# Postpartum Exercise Promotes Maternal-Infant Molecular Communication via Breast Milk Small Extracellular Vesicles

**DOI:** 10.64898/2026.05.14.26353181

**Authors:** Devanshi Gupta, Kyle J. Sevits, Katherine A. Klaus, Shiana S. Loona, Vidhi D. Parmar, Yohan Kim, Carrie J. Heppelmann, Robert G. Leija, Hawley E. Kunz, Fabrice Lucien, Linda M. Szymanski, Aoife M. Egan, Mark W. Pataky

## Abstract

Early-life nutrition profoundly influences long-term metabolic health, and breast milk not only provides nutrients but also conveys maternal signals shaping infant metabolic development. While postpartum exercise by lactating women benefits maternal health, its impact on milk-borne signaling remains largely undefined. Small extracellular vesicles (sEVs) in breast milk are key mediators of maternal–infant communication because of their selectively packaged bioactive cargo and resistance to infant digestive enzymes and acids, enabling delivery of their cargo to peripheral tissues. Here, we show that a single session of moderate-intensity postpartum aerobic exercise robustly increases human breast milk sEV concentration, which persists for multiple post-exercise milk collections. Exercise enriches breast milk with sEVs containing regulatory metabolic cargo (proteins, miRNAs, and metabolites), which translates into enhanced mitochondrial capacity in neonatal-stage cells. These findings implicate sEVs as an exercise-responsive signaling compartment in breast milk capable of connecting postpartum maternal physical activity to beneficial infant metabolic programming.

**Highlights:**

- Acute moderate-intensity exercise increases human breast milk sEV concentration
- The exercise-mediated sEV increase lasts for multiple subsequent milk expressions
- Exercise coordinates a multi-omic enrichment of sEVs in breast milk
- Exercised breast milk sEVs enhance mitochondrial respiration in UC-MSCs

## Supplementary material for "Postpartum Exercise Promotes Maternal-Infant Molecular Communication via Breast Milk Small Extracellular Vesicles": Source Data (part 4 of 20)

### Sheet: Proteome Master Data (continued)
Q92734	Protein TFG [OS=Homo sapiens]	FALSE		10	223	10	43.4	1.94582e+07	1.78582e+07	1.9344e+06	157688	336486	2.03094e+06	702314	385409	454529	415547	1.40886e+06	3.5425e+06	1497469	159615	6.7861e+06	1.52911e+06	1.08252e+06	275694	864922	724940	1.21597e+07	4.23036e+06	4.50099e+06	952124	608363	6.72893e+06	2.04964e+06	501786	1.13656e+06	1.85907e+06	2.07657e+06	1.31649e+07	1.3361e+07	17515753	2.72804e+06	5.24506e+06	1.21028e+07	1.13626e+06	1.31116e+06	2.32381e+06	2.71888e+06	3.26967e+06	1.83861e+07	4.50142e+06	9.00939e+06	4.57515e+06	3.00352e+06	9.05519e+06	2.28471e+06	1.29402e+06	677420	273584	4.43204e+06	8.61538e+06	1.11595e+06	1.7335e+06	3.20083e+06	1.13563e+06	5.1044e+06	1.31084e+06	535939	1.23958e+06	1.1038e+06	1.07486e+06	7851288	5.85546e+06	4.78038e+06	1.35289e+06	2.69095e+06	7.07323e+06	644228	2.00008e+06	2.14205e+06	1.91144e+06	1.54846e+06	9.99118e+06	1.61022e+06	4.958e+06	22565.3	69212.6	5.98039e+06	182420	1.53862e+06	2.42491e+06	1.70732e+06	3.22848e+06	1.35993e+07	7.68944e+06	3.33401e+06	123945	139230	9.18341e+06	85604.1	2.38014e+06	2.95997e+06	2.46107e+06	4.05068e+06	2.44625e+07	3.08892e+07	5.06471e+06	1.87821e+06	3.08811e+06	9.5308e+06	3.19066e+06	2.79713e+06	3.4006e+06	1.45613e+06	1.00746e+07	1.072e+07	7.36189e+06	972298	1.98085e+07	7.95704e+06	8.6939e+06	4.44697e+06	3.08385e+06	1.24198e+07	1.65521e+07	1.42342e+07	9.13132e+06	5.27321e+06	4.72632e+06	1.55314e+07	5.65382e+06	3.46366e+06	5.13911e+06	5.84579e+06	1.27566e+07	1.31649e+07	2.10632e+07	3.44738e+07	8.53785e+06	1.83016e+07	2.04776e+07	5.50507e+06	1.87157e+07	9.53489e+06	9.33024e+06	1.88283e+07	2.01101e+07	1.17193e+07	1.8959e+07	1.31437e+07	1.22434e+07	1.83729e+07	5.32236e+06	8.5354e+06	6.83448e+06	1.019e+06	2.3013e+07	1.54143e+07	4.2851e+06	5.69146e+06	1.16068e+07	8.63807e+06	1.41527e+07	5.45785e+06	3.24874e+06	5.84576e+06	5.38987e+06	7.17632e+06	1.10553e+07	1.19145e+07	1.14088e+07	5.61563e+06	1.44418e+07	1.54814e+07	2.21685e+06	8.3112e+06	9.75762e+06	7.39929e+06	1.01153e+07	1.29328e+07	4.70098e+06	1.12539e+07	838581	3.04549e+06	1.32955e+07	8.58441e+06	6.05265e+06	9.27195e+06	5.14398e+06	1.30552e+07	1.61201e+07	1.07828e+07	5.96945e+06	6.07019e+06	6.61367e+06	1.66822e+07	4.3105e+06	7.84505e+06	9.62603e+06	7.08073e+06	1.70311e+07
Q7L2H7	Eukaryotic translation initiation factor 3 subunit M [OS=Homo sapiens]	FALSE		11	223	11	42.5	4.61345e+06	2.93617e+06	1.08326e+06	204669	7667.18	1.52463e+06	475764	163405	204793	161645	28343.7	811489	136269	11057.7	2.16747e+06	158231	18183.2	38030.4	490434	223651	1.37821e+06	762066	203419	283467	358215	1.00434e+06	595989	15790.1	2.74108e+06	639486	226248	1.80207e+06	4.62209e+06	7.76094e+06	1.32142e+06	799408	2.67152e+06	53987.5	544458	1.00089e+06	537485	609064	5.26347e+06	2.06294e+06	1.26766e+06	371861	752270	2.63955e+06	521239	261199	64223.1	240913	535769	4.13481e+06	359620	780631	14712.7	208347	1.14913e+06	294090	82565.6	122426	109695	132518	17150.8	1.78248e+06	762765	32187.4	41888.1	712213	298817	930341	609434	10709.9	539963	4.30655e+06	373453	4.87951e+06		27484	3.25124e+06	29601.1	3.59918e+06	199220	9193.13	109051	6.31604e+06	4.41339e+06	5.19537e+06		21836.3	2.60516e+06	204183	736287	375707	356597	1.36421e+06	5.79996e+06	5.07868e+06	2.83623e+06	2.43779e+06	70365.8	7.15478e+06	2.16143e+06	1.18593e+06	1.53218e+06	566426	202683	2.45565e+06	669927	67358.3	6.32683e+06	823388	146033	613435	1.74863e+06	3.83164e+06	1.87606e+06	2.56418e+06	412684	1.56994e+06	2.78294e+06	2.31818e+06	1.644e+06	108994	1.23942e+07	2.01084e+06	1.38987e+06	1.80207e+06	7.28656e+06	1.52747e+07	4.13561e+06	2.78938e+06	4.52014e+06	261564	7.77168e+06	4.10679e+06	1.84446e+06	3.50728e+06	5.75699e+06	5.3708e+06	2.66761e+06	1.0683e+06	3.06652e+06	5.35561e+06	1.21425e+06	1.72288e+06	647946	897317	2.78194e+06	7.39784e+06	1.38089e+06	2.56297e+06	53351.1	1.58477e+06	3.18615e+06	1.22448e+06	500494	577352	535644	884756	24149.8	3.62692e+06	1.8204e+06	133605	224805	1.55884e+06	1.02826e+06	3.86597e+06	2.77614e+06	41458.9	3.52729e+06	5.5745e+06	1.09028e+06	1.10757e+07		1.20935e+06	7.2281e+06	1.39298e+06	1.41585e+07	761743	27698	440975	7.48678e+06	6.18887e+06	9.30215e+06		1.03727e+06	4.73244e+06	1.02814e+07	2.42683e+06	1.22183e+06	1.02596e+06	5.73585e+06
O15247	Chloride intracellular channel protein 2 [OS=Homo sapiens]	FALSE		8	223	7	28.3	3.14223e+06	1.23665e+06				101812	722871		199627	366806		378033	243966	157566	1.41765e+06	347415	430248		302864	186908	4.66531e+06	5.65594e+06	626799			1.40152e+06	387931	58302.5	1.13849e+06			1.5943e+07	7.99805e+06			1.00789e+06	845111	357449	299633	924314			1.04842e+07	4.88943e+06	2.77673e+06	2.16796e+06	499038	1125688	1.59035e+06	541551	49718.7	317529	2.40168e+06	3629528	1.53346e+06	981143		304594	5.65566e+06	817815	331196	1.61916e+06	117916		6.94282e+06	7.48964e+06	1.84485e+06	619353	484632		1.38971e+06	2.57913e+06	2.99849e+06		137333	4.6348e+06	1.23646e+06	464771			4.01078e+06	163237		1.45745e+06			1.08731e+07	6.30445e+06	1.69329e+06	19226.9				260635	2.36545e+06		143119	3.95036e+06	2.13903e+06				477787	3.28405e+06		1.49353e+06	1.28534e+06		1.14396e+06	1.19939e+06	959820	4.1381e+06	1.80785e+06	3.4554e+06		1.07985e+06	3.20215e+06	6.35054e+06	1.90309e+07	1.27161e+06			3.23493e+06	1.07008e+06	402443	5.14783e+06			1.5943e+07	1.26086e+07			3.51683e+06	1.42991e+06	1.7318e+06	4.27701e+06	3.79258e+06			1.14672e+07	1.27295e+07	5.84324e+06	6.22822e+06	2.03425e+06	2.28401e+06	3.7048e+06	3.57209e+06	501612	1.18269e+06	1.24706e+07	6.49381e+06	5.88826e+06	3.2213e+06		2.31686e+06	1.56812e+07	3.40507e+06	2.00763e+06	7.63583e+06	575788		9.77608e+06	1.52396e+07	4.40288e+06	2.57084e+06	2.60092e+06		4.78213e+06	1.07174e+07	1.3659e+07		897126	5.9994e+06	3.60979e+06	1.05496e+06			8.9167e+06	7.68167e+06		5.57274e+06			1.28885e+07	8.84068e+06	3.03179e+06	941629				859063	7.6926e+06		601744
A0AV96	RNA-binding protein 47 [OS=Homo sapiens]	FALSE		14	222	14	64.1	7.49224e+06	3.66261e+06	2.66153e+06	80810.1	556545	4.23657e+06	1.21938e+06	1.27803e+06	1.19343e+06	2.3121e+06	1.49745e+06	1.80225e+06	888409	670189	1.55978e+06	677808	1.57692e+06	153490	977856	426213	2510882	1.51608e+06	4.41786e+06	418397	248483	3.78541e+06	231327	1.44398e+06	2.46753e+06	1.22285e+06	1.08226e+06	1.17528e+07	7.14204e+06	1.69529e+07	594562	1.13246e+06	6.47165e+06	1.2972e+06	1.08949e+06	2.11493e+06	2.28144e+06	1.5237e+06	4.96756e+06	1.16989e+06	5.6154e+06	1.51692e+06	798580	3.51195e+06	3.01456e+06	1.27288e+06	1.19482e+06	349516	2.35523e+06	1.4316e+06	1.35038e+06	1.26522e+06	874927	524193	5.45431e+06	460068	943185	602668	953110	1.46712e+06	1.26847e+06	2.64134e+06	2.19326e+06	755088	1.17705e+06	1.50195e+06	2.68049e+06	1.32155e+06	1.39251e+06	510682	1.19167e+06	1.3229e+06	2.65479e+06	1.31737e+07	118866	126584	7.87268e+06	85720.2	6.27881e+06	5.44194e+06	1.44762e+06	5.13558e+06	1.88899e+07	9.4236e+06	3.23635e+07	145905	453260	2.73828e+07	215312	7.52729e+06	1.00426e+07	7.74123e+06	5.2195e+06	9.41914e+06	6.33519e+06	6.9685e+06	962523	5.10771e+06	1.98814e+07	5.53973e+06	9.27544e+06	8.92875e+06	8.10192e+06	1.07081e+07	5.45379e+06	4.36761e+06	4.08248e+06	4.55299e+06	3.52711e+06	1.26645e+07	2.47582e+06	3.48651e+06	7.30198e+06	3.41788e+06	5.10126e+06	8.96267e+06	2.31724e+06	1.93045e+06	8.73731e+06	638100	9.9673e+06	1.11573e+07	3.84522e+06	6.64848e+06	1.17528e+07	1.12592e+07	3.3366e+07	1.86078e+06	3.95151e+06	1.09499e+07	6.28479e+06	1.55515e+07	8.67786e+06	7.8291e+06	8.77415e+06	5.43334e+06	3.04578e+06	1.18168e+07	4.35789e+06	3.25529e+06	7.12571e+06	7.02258e+06	8.39597e+06	1.20545e+07	1.30182e+06	1.22293e+07	2.56137e+06	5.18527e+06	4.15399e+06	3.17265e+06	3.98721e+06	1.51229e+07	1.91555e+06	5.71738e+06	2.84213e+06	4.65407e+06	9.79524e+06	1.78611e+06	5.3745e+06	5.23439e+06	3.13426e+06	6.31701e+06	3.28735e+06	9.22381e+06	5.49163e+06	6.34324e+06	1.97688e+06	7.78452e+06	1.7124e+06	7.75055e+06	2.99022e+07	4.41734e+06	5.56994e+06	1.75024e+07	4.03386e+06	2.46996e+07	2.08079e+07	4.36152e+06	2.0767e+07	2.23913e+07	1.32146e+07	5.7946e+07	7.14567e+06	2.15307e+07	4.97426e+07	1.08418e+07	2.48103e+07	3.26592e+07	2.22722e+07	2.19454e+07
O15126	Secretory carrier-associated membrane protein 1 [OS=Homo sapiens]	FALSE		6	222	6	37.9	1.34675e+07	1.09071e+07	1640992	169560	114419	1.14118e+06	722161	1.81547e+06	475867	658311	1.16063e+06	1.41929e+06	2.96473e+06	1.57769e+06	1.64024e+06	508831	611806	294336	1.51705e+06	313990	9.16184e+06	1.32291e+06	2.14346e+06	459589	226595	3.39461e+06	1.79995e+06	2.38437e+06	867082	2.59186e+06	839575	8.56341e+06	9.31693e+06	5.246e+06	2.86254e+06	2.09853e+06	5.72938e+06	873342	682532	1.93744e+06	1.7796e+06	1.58845e+06	4.8081e+07	1.59582e+06	3.92411e+06	3.69869e+06	1.35672e+06	4.84936e+06	1.00168e+06	818025	594246	2.80988e+06	2.05366e+06	4.29827e+06	9.49609e+06	8.72701e+06	6.64149e+06	477229	627594	881752	130675	701975	633195	1.08844e+06	6.8399e+06	1.52707e+07	1.2373e+07	1.08084e+06	1.72091e+06	3.25122e+06	1.97211e+06	830343	871128	584232	1.04998e+06	9.28407e+06	3.34912e+06	2.36761e+06	3371.13		1.62076e+07		752284	809376	3.29356e+06	7.29688e+06	12807150	5.30151e+06	5.77378e+06		2727.76	7.79601e+06		2.15816e+06	3.0921e+06	809797	2.38288e+06	1.69311e+07	1.88659e+07	4.29649e+06	2.01961e+06	1.05008e+06	5.35533e+06	3.28082e+06	1.31759e+07	3.56024e+06	2.30682e+06	8.29955e+06	4.29491e+06	1.45752e+07	9.61052e+06	4.78783e+06	2.64781e+06	4.91352e+06	4.74768e+06	5.40898e+06	5.37935e+06	1.24713e+07	4.45129e+06	4.34852e+06	2.54537e+06	1.7604e+06	7.83529e+06	4.96507e+06	1.64585e+07	3.92063e+06	8.15002e+06	5.15761e+06	8.56341e+06	1.46878e+07	1.03249e+07	8.95878e+06	7.32243e+06	9.69396e+06	4.23125e+06	9.74256e+06	7.94959e+06	6.10695e+06	9.14704e+06	5.25893e+07	4.15466e+06	8.25773e+06	1.06258e+07	5.53048e+06	9.8393e+06	2.33346e+06	5.39572e+06	5.99535e+06	1.04658e+07	1.06635e+07	7.6903e+06	3.64636e+07	2.86526e+07	2.40833e+07	3.62999e+06	1.7401e+06	3.67128e+06	792123	3.31045e+06	3.09191e+06	7.267e+06	9.63116e+06	3.10723e+07	2.95292e+07	4.48641e+06	9.23576e+06	7.11602e+06	6.78623e+06	3.45044e+06	3.96823e+06	2.2616e+06	6.85898e+06	1.20175e+07	9.77762e+06	5.37412e+06	125279		3.60325e+07		2.95934e+06	3.09475e+06	9.92315e+06	2.95068e+07	1.51811e+07	7.43426e+06	1.03378e+07		129573	1.41619e+07		7.11337e+06	1.00557e+07	2.32986e+06	1.00188e+07
Q8TF74	WAS/WASL-interacting protein family member 2 [OS=Homo sapiens]	FALSE		11	221	11	46.3	7.33667e+06	6.23699e+06		35783.4	37935.6	1.97507e+06			127670	141107	716685	347650	623382		5.18387e+06		422653	265967	211854	169167	4.7306e+06	2.67567e+06		667050	54555.7	7.05326e+06	460914	29574.4	1.67389e+06		694656	7.39625e+06	8.53891e+06	3.19043e+06	2.54816e+06	4.55009e+06	7.76338e+06	141908	553581	2.06896e+06	477526	1.45793e+06	5.88348e+06	4.48873e+06	1.67156e+06	3.56727e+06	2.42372e+06	6.50164e+06	363460	965111	146844		1.40719e+06	2.38713e+06	1.041e+06	1.00951e+06	290627	469957	3.34333e+06	223652	185553	1.06109e+06		422645	7.28713e+06	3.57956e+06	2.20766e+06	1.40104e+06	1.76114e+06	6.13951e+06	332172	2.12721e+06	1.92235e+06	55944.4	631668	6.15567e+06	1.43883e+06	684333		8305.19	4.40138e+06		92515.4	336980		641831	2.75116e+06	4.45792e+06	5.32211e+06			7.38119e+06		1.43512e+06	1.95865e+06		970503	9.22355e+06	1.07881e+07		426213	348156	9.26864e+06			955177	494460	5.12494e+06	1.05202e+06	3.06468e+06		1.51316e+07		3.3944e+06	4.29008e+06	755357	2.89821e+06	6.43942e+06	9.00302e+06		3.69437e+06	423838	1.628e+07	1.2714e+06	204142	7.56874e+06		4.26736e+06	7.39625e+06	1.34613e+07	6.27926e+06	7.97488e+06	1.58767e+07	1.31354e+07	687528	7.9019e+06	8.48924e+06	1.6387e+06	8.39543e+06	6.43514e+06	1.16863e+07	3.51756e+06	1.02482e+07	9.87992e+06	1.31918e+07	846698	6.36591e+06	1.48151e+06		7.30675e+06	4.27095e+06	3.99731e+06	3.31443e+06	1.05387e+06	3.57467e+06	9.2699e+06	931203	1.12478e+06	5.00402e+06		2.8218e+06	1.02609e+07	7.28355e+06	5.26875e+06	5.81553e+06	9.4517e+06	1.34377e+07	1.14303e+06	8.8395e+06	8.75685e+06	216564	4.12635e+06	7.96805e+06	4.20062e+06	1.55333e+06		365445	9.78508e+06		363938	1.28849e+06		2.59541e+06	3.26111e+06	6.25131e+06	9.52907e+06			1.34084e+07		4.73021e+06	6.36968e+06		4.08049e+06
Q8TE68	Epidermal growth factor receptor kinase substrate 8-like protein 1 [OS=Homo sapiens]	FALSE		14	221	14	80.2	1.00488e+07	5.79342e+06	292174	27952.4		1.35648e+06			65394.2						3.90621e+06		245247	39846		51986.5	9.74806e+06	2489211		107969	86625.3	5.06058e+06			427533			1.14133e+07	9.94617e+06	2.03872e+06	1.85941e+06	1.6255e+06	6.81882e+06	150311	449040	1.04617e+06	343933	230090	1.88908e+07	7.42999e+06	845961	904519	724602	5.74577e+06		291597	282730		44728.6	3.55798e+06	788533			196810	2.53832e+06		88407.5	142020			1.10365e+07	2.67415e+06	293464	290315	328193	5.40473e+06		1.33686e+06	462486		66587.8	6848774	503672	1.12206e+06			3.228e+06		456961	97982.8			1.03674e+07	7.48955e+06	289865		16236.8	4.45839e+06	10757.3	528014	615880		277006	1.26331e+07	1.00208e+07	764979	332939		6.36569e+06			489253						1.14022e+07		1.96963e+06	642721		890646	1.32693e+07	8.37562e+06		597971	672984	1.16806e+07			1.93315e+06			1.14133e+07	1.56798e+07	4.01253e+06	5.81931e+06	5.67187e+06	1.15373e+07	728242	6.40966e+06	4.29257e+06	1.18026e+06	1.32497e+06	2.06621e+07	1.93437e+07	1.78021e+06	2.59854e+06	2.95373e+06	1.16581e+07		1.92339e+06	2.85246e+06		232250	6.3658e+06	3.02785e+06			1.49701e+06	7.03788e+06		535907	669754			1.55403e+07	5.44125e+06	700376	1.20506e+06	1.76135e+06	1.18295e+07		5.55524e+06	2.10675e+06		434982	8.86523e+06	1.47045e+06	2.5469e+06			7.17644e+06		1.7976e+06	374649			1.22891e+07	1.05025e+07	518995		771276	8.09895e+06	541673	1.74036e+06	2.00289e+06		1.16467e+06
P25098	Beta-adrenergic receptor kinase 1 [OS=Homo sapiens]	FALSE		16	221	16	79.5	2.51091e+07	2.04087e+07	909286	605902	238216	1.99801e+06	811109		190965	130016	213810	902052	137065		5.96847e+06	183427	84998.1	64900.7	554207	163019	1.87959e+07	1.76446e+06	1.45162e+06	1.14711e+06	257270	4.26382e+06	1.29278e+06		3.70485e+06	18093.3	235091	5.15022e+07	9.25786e+06	6.71447e+06	1.80356e+06	1.94546e+06	1.55939e+07	551959	287236	1.35446e+06	827476	867236	2.67672e+07	3.61693e+06	1.48882e+06	1.88785e+06	1.82287e+06	9.87567e+06	513465	246879	181890	113866	937647	1.08669e+07	1.19026e+06	2.04693e+06	847972	237325	4.97006e+06	146084	182235	3.38857e+06	19823.4	429183	1.47956e+07	7.03982e+06	3.35426e+06	828235	798357	6.33958e+06	289629	1.36919e+06	4.8267e+06		963697	1.33259e+07	2.44576e+06	1.55686e+06	856669	91271.2	8.37487e+06	357703	327222	3.44228e+06	334072	624878	3.5351e+07	5.40813e+06	1.21087e+07	166566	41083.1	9.28302e+06		360311	7.68974e+06	285410	584043	3.15668e+07	3.53008e+07	2.38072e+06	7.21685e+06	2.18623e+06	9.37631e+06	3.68492e+06		1.42873e+06	455596	1.52893e+06	2.7297e+06	673839		1.74219e+07	954501	682635	1.04686e+06	1.97601e+06	2.79287e+06	2.55855e+07	5.93699e+06	2.94496e+06	6.35313e+06	1.99871e+06	9.84155e+06	3.56606e+06		1.6752e+07	56893.7	1.4442e+06	5.15022e+07	1.45947e+07	1.32151e+07	5.64452e+06	6.78831e+06	2.63844e+07	2.67418e+06	4.10006e+06	5.55751e+06	2.8396e+06	4.99395e+06	2.9277e+07	9.41657e+06	3.13301e+06	5.42349e+06	7.43067e+06	2.00376e+07	1.19614e+06	1.62843e+06	1.83508e+06	424111	4.86866e+06	1.94427e+07	4.57045e+06	6.7205e+06	3.0749e+06	1.80518e+06	1.37803e+07	608238	1.10467e+06	1.59802e+07	96798.2	2.86545e+06	2.08335e+07	1.43244e+07	8.0052e+06	3.43788e+06	4.28462e+06	1.38756e+07	996640	5.68956e+06	2.19869e+07		6.29532e+06	1.72494e+07	7.1403e+06	3.53384e+06	3.18359e+07	4.01611e+06	1.86189e+07	1.6833e+07	1.28723e+06	1.3162e+07	1.00652e+06	2.52686e+06	4.19036e+07	7.58377e+06	2.16803e+07	8.15754e+06	1.95152e+06	1.68632e+07		1.1876e+06	2.50076e+07	821150	2.45562e+06
Q969N2	GPI transamidase component PIG-T [OS=Homo sapiens]	FALSE		9	221	9	65.7	9898552	5103077	4.98403e+06	287865	1.12438e+06	288471	2.00365e+06	1.96949e+06	1.80318e+06	1.81371e+06	654622	3.76536e+06	1.10964e+06	1.13632e+06	1.83286e+06	935661	1.09722e+06	280619	3.21208e+06	474634	7.64839e+06	1.93826e+06	4.86495e+06	910480	866329	2081706	1.63096e+06	1.3079e+06	1.18663e+06	2.8401e+06	833203	9903485	4671698	4.13829e+06	1.3752e+06	1.10569e+06	3.02319e+06	1.96753e+06	403535	1.63193e+06	1.74829e+06	632765	8801252	2.96647e+06	8.65512e+06	1.32855e+06	1.45838e+06	2.63227e+06	4.35739e+06	1.0508e+06	769532	2.33001e+06	882750	3.76102e+06	2.33881e+06	2.16572e+06	742841	783969	2.20409e+06	1.29082e+06	601473	657155	2.09755e+06	1.2061e+06	5545993	2.83161e+06	2.98712e+06	740304	850184	3.13209e+06	1.72479e+06	1.48012e+06	482845	1.27639e+06	956190	6.40153e+06	2.35877e+06	5.82774e+06	14090.7	31713.4	2.81804e+06	31783.2	2.01864e+06	1.50569e+06	2.55435e+06	1.68908e+06	5.79388e+06	4.55197e+06	5.33962e+06	28833.9	19582.4	4.30363e+06	45960.1	1.91843e+06	3.31901e+06	3.68574e+06	1.27138e+06	1.24443e+07	8.82676e+06	1.30493e+07	3.42874e+06	1.0319e+07	1.35374e+06	9.10273e+06	1.42937e+07	1.34907e+07	6.3555e+06	4.68113e+06	1.13943e+07	5.45525e+06	6.92195e+06	5.3501e+06	4.8689e+06	8.81198e+06	4.52642e+06	1.14526e+07	8.13153e+06	1.04112e+07	6.52179e+06	9.86969e+06	5.04257e+06	6.73043e+06	4.8049e+06	4.49889e+06	9.02798e+06	5.36552e+06	8.93061e+06	5.11847e+06	9903485	7.36477e+06	8.1448e+06	4.30392e+06	3.8581e+06	5.11515e+06	9.53246e+06	5.76012e+06	6.69602e+06	5.99951e+06	3.64376e+06	9.6265e+06	7.72312e+06	1.82135e+07	3.81673e+06	5.94486e+06	5.34084e+06	1.01508e+07	6.93114e+06	7.76381e+06	8.67847e+06	4.58361e+06	6.72908e+06	8.98071e+06	7.11053e+06	2.69368e+06	5.96317e+06	6.11119e+06	5.37449e+06	3.646e+06	3.09908e+06	1.02424e+07	8.05254e+06	7.80923e+06	5.76165e+06	7.129e+06	3.07289e+06	4.56277e+06	6.85528e+06	5.93517e+06	6.15053e+06	2.19949e+06	4.941e+06	6.24628e+06	8.2863e+06	6.88634e+06	1.32281e+07	523643	1.39545e+06	6.26502e+06	1.49567e+06	7.94094e+06	5.75717e+06	7.69599e+06	6.83023e+06	6.86783e+06	6.38319e+06	9.56043e+06	1.41213e+06	930199	7.81781e+06	2.31427e+06	6.32321e+06	1.07937e+07	1.06042e+07	5.34553e+06
Q9H0T7	Ras-related protein Rab-17 [OS=Homo sapiens]	FALSE		8	221	8	23.5	3.28671e+06	2.78316e+06	1.49598e+07	52552.9		869536		1.41161e+06	2.37308e+06	628311	724827		313560	187759	1.36281e+06		53408.5	63009.3	957009	173152	4.01587e+06	1263503	3134085	410558	65326.9	3.58569e+06	1.26036e+06	1.5945e+06	187910		980530	3.37121e+06	3.92139e+06	1.3157e+06	1.96175e+06	1.48313e+06	3.20139e+06	692179	118070	628504	1.39087e+06	1.07696e+06	3.30432e+06	2.03626e+06	4.81524e+06	4.25431e+06	2.59449e+06	2.55747e+06	3.9127e+06	121467	137914	497616	2.4751e+06	2.29425e+06	776761	594512	498316	232970	844292	250384	95392.9	507848	75590.5	290154	5.87609e+06	2.34936e+06	1.64732e+06	654761	1.37724e+06	3.29386e+06	1.12148e+06	1.7018e+06	956514	5349863	604268	4.52892e+06	976609	7.09498e+06	152161	21588.4	4.1486e+06	25735.4	1348748	2.09015e+06	185247	4.69751e+06	7.18626e+06	1.18103e+07	1.80333e+06	142247	152212	3.38069e+06	37750.2	1.54944e+06	1.0228e+06	9879671	3.27816e+06	4.132e+06	4.814e+06	3.91683e+07	625954		4.08057e+06		1.02449e+07	1.77544e+07	2.20169e+06	5.18316e+06		1.54153e+06	1.14374e+06	3.97802e+06		428933	1.01635e+06	3.41218e+06	2.96647e+06	5.4665e+06	4.25139e+06	6.35823e+06	2.27382e+06	507519	8.27633e+06	3.47664e+06	1.10063e+07	849660		6.02352e+06	3.37121e+06	6.18193e+06	2.58951e+06	6.13961e+06	5.17509e+06	5.41667e+06	3.35353e+06	1.68535e+06	2.57883e+06	4.77297e+06	6.20166e+06	3.61415e+06	5.30135e+06	1.0133e+07	1.2222e+07	1.05761e+07	5.18908e+06	9.11485e+06	801199	1.39141e+06	1.85344e+06	1.28518e+07	4.10479e+06	2.98265e+06	1.95191e+06	1.80699e+06	1.77206e+06	2.34093e+06	1.0425e+06	578251	2.39496e+06	369111	1.93722e+06	8.27404e+06	4.78038e+06	3.93145e+06	2.71781e+06	7.39139e+06	7.20936e+06	3.85912e+06	7.0717e+06	4.35718e+06	2.07097e+07	3.94736e+06	5.86234e+06	2.85117e+06	1.61045e+07	5.65465e+06	949931	9.2231e+06	1.21107e+06	5.30571e+06	7.99194e+06	558129	1.89956e+07	8.5183e+06	1.65615e+07	3.2288e+06	6.96651e+06	7.23032e+06	6.14123e+06	1.90087e+06	5.10702e+06	3.3262e+06	2.84247e+07	1.37831e+07
Q9UMR2	ATP-dependent RNA helicase DDX19B [OS=Homo sapiens]	FALSE		14	220	2	53.9	8.35612e+06	1.33424e+07	797672	384994	142189	3.13445e+06	1.94555e+06	664166	331735		553532	1.59803e+06	357127	51692.8	6.0523e+06	218162	372850	264961	942991	134468	1.16002e+07	5.09505e+06	4.02133e+06	1.12437e+06	331893	6.12219e+06	995157	847858	838483		500346	1.14197e+07	1.10828e+07	8.63288e+06	3.58669e+06	2.53825e+06	8.6632e+06	994465	1.71787e+06	1.18837e+06	1.12821e+06	1.18984e+06	1.92957e+07	7.65557e+06	2.87854e+06	3.59873e+06	1.41046e+06	4.4222e+06	339597	1.04048e+06	379182	206437	1.50701e+06	1.0794e+07	3.7182e+06	2.60459e+06	696131	312833	3.28507e+06	443101	1.00401e+06	650845		394884	1.0238e+07	6.356e+06	3.98018e+06	1.63814e+06	1.23601e+06	4.27206e+06	485812	1.81788e+06	1.80843e+06	259858	173359	1.3607e+07	2.54481e+06	5.90322e+06	173167	173864	1.24551e+06	182817	582480	670000		676159	8.08887e+06	9.29055e+06	8.29957e+06	153706	68551.2	5.48996e+06	113799	2.01425e+06	2.18861e+06	171561	2.77676e+06	1.05052e+07	2.30783e+07	2.08849e+06	4.58563e+06	1.30495e+06	1.47094e+07	8.83877e+06	4.82024e+06	2.48191e+06		3.95824e+06	4.8358e+06	1.75572e+06	314888	1.76666e+07	1.13525e+06	2.99443e+06	4.27385e+06	3.3622e+06	2.30374e+06	1.57905e+07	1.71437e+07	8.15822e+06	6.22717e+06	2.57845e+06	1.4131e+07	2.74508e+06	5.85248e+06	3.79132e+06		3.07369e+06	1.14197e+07	1.74716e+07	1.69909e+07	1.12251e+07	8.85673e+06	1.46579e+07	4.81808e+06	2.45211e+07	4.87605e+06	3.87162e+06	6.85164e+06	2.1105e+07	1.99311e+07	6.05749e+06	1.03386e+07	5.74952e+06	8.97259e+06	791110	6.86304e+06	3.82556e+06	768906	7.82503e+06	1.93122e+07	1.42773e+07	8.5514e+06	2.5243e+06	2.37953e+06	9.10837e+06	1.8449e+06	6.08609e+06	3.06933e+06		2.63645e+06	1.4416e+07	1.2933e+07	9.49902e+06	6.79969e+06	6.63342e+06	9.35036e+06	1.67173e+06	7.55409e+06	8.23788e+06	1.00593e+06	1.13246e+06	1.76132e+07	7.42947e+06	1.33994e+07	6.43532e+06	7.65034e+06	2.769e+06	8.60311e+06	2.29136e+06	2.56183e+06		2.73423e+06	9.58822e+06	1.30281e+07	1.48601e+07	7.52771e+06	3.25631e+06	9.97284e+06	5.73023e+06	6.63904e+06	7.11752e+06	493598	1.16749e+07
O95292	Vesicle-associated membrane protein-associated protein B/C [OS=Homo sapiens]	FALSE		8	220	7	27.2	4.50402e+06	3.9781e+06	1.74135e+06		270146	548163	330222	522933	718132		770489	390662	568718		3.49173e+06	1.04256e+06	489739	520302	98111.9	308924	3.54153e+06	2544761	1.8002e+06	117754	374841	3.63202e+06	118624		94443	280551	591070	3.69116e+06	7.40592e+06	5.88742e+06	1.57825e+06	2.02367e+06	5.0811e+06	663427	684655	1.14091e+06	443894	595507	4.56672e+06	1.0657e+06	2.74394e+06	1.14072e+06	780693	3.57652e+06	1.06671e+06	133027		347389	1.16668e+06	1.52055e+06	777069	270009	659893	576068	3.1255e+06	571241		541147		114171	1.66487e+06	622086	2.42388e+06	284059	511567	2.31052e+06	387172	133866	870013	140552	293792	2.32446e+06	169927	487245		99563.2	3.33485e+06	78184.8	138438	433229	649001	735519	8.3348e+06	1.81723e+06	5.25902e+06	41686.6		7.80405e+06		526896	1.23536e+06		1.60734e+06	5.66238e+06	6.88088e+06	4.55926e+06		2.47928e+06	2.57243e+06	1.50022e+06	3.79523e+06	5.37277e+06		5.50968e+06	1.18218e+06	2.79594e+06		1.01923e+07	5.42517e+06	3.93318e+06	8.39253e+06	349815	5.29255e+06	4.82083e+06	8.56253e+06	3.65213e+06	652163	2.91211e+06	8.38326e+06	327217		427037	882183	3.63102e+06	3.69116e+06	1.16752e+07	1.15874e+07	4.93939e+06	7.0612e+06	8.59708e+06	3.21423e+06	9.77287e+06	4.68132e+06	1.52328e+06	3.42921e+06	4.99492e+06	2.77451e+06	5.77423e+06	3.27712e+06	3.18238e+06	7.25673e+06	2.48496e+06	877452		1.2939e+06	6.0579e+06	2.7205e+06	2.98383e+06	886495	2.3929e+06	4.38179e+06	8.66593e+06	2.37843e+06		2.552e+06		762263	2.34428e+06	1.2658e+06	5.78477e+06	1.17909e+06	2.74548e+06	5.05708e+06	1.3323e+06	556272	3.96315e+06	544085	1.91918e+06	3.00884e+06	496097	1.10597e+06		4.38098e+06	7.41397e+06	3.67926e+06	544589	1.6565e+06	1.95537e+06	2.97426e+06	9.87974e+06	2.54829e+06	9.41611e+06	2.04159e+06		1.41765e+07		1.73667e+06	4.01747e+06		6.75807e+06
P42224	Signal transducer and activator of transcription 1-alpha/beta [OS=Homo sapiens]	FALSE		18	220	18	87.3	10937660	7.07453e+06	169096	179953	205927	1.66546e+06	550044	138559	174720	2.49274e+06	436572		75542	167148	6.17903e+06	313589	359624	193715	158682	210975	3.41479e+06	1.67786e+06	268243	402127	490374	4.48849e+06	1.12775e+06	297086		204150	863428	8.02368e+06	4.85282e+06	4.60104e+06	1.64481e+06	2.54921e+06	5.17475e+06	208140	372417	1.50779e+06	347515	552414	7.35526e+06	4.58107e+06	416707	3.50132e+06	1.16472e+06	5.45947e+06	705164	489030	100709		713617	1.87436e+06	1.63869e+06	1.67685e+06	381805	395271	3.13977e+06	747376	1.1555e+06	86755.7		196622	9.33277e+06	2.95629e+06	936284	1.25062e+06	1.25412e+06	4.88057e+06	1.2336e+06	328106	521142	152701	501166	6.47239e+06	1.48061e+06	542334		14365.6	4.03343e+06	40232.5	190620	105492		895186	6.96255e+06	5.72383e+06				6.11636e+06	31928.7	609972	691906	26938510	1.54735e+06	1.37507e+07	1.22368e+07	442733	2.14341e+06	1.88991e+06	7.8157e+06	2.49889e+06	1.00561e+06	1.30719e+06	8.73491e+06	3.12188e+06		371381	1.01819e+06	1.80365e+07	1.63183e+06	2.8882e+06	3.12464e+06	565776	3.61447e+06	4.6483e+06	5.64562e+06	544194	2.22712e+06	3.80967e+06	1.03601e+07	3.11082e+06	2.05068e+06		641943	5.30415e+06	8.02368e+06	7.65029e+06	9.05557e+06	5.14769e+06	8.89497e+06	8.75554e+06	1.00842e+06	5.31594e+06	6.18667e+06	1.19255e+06	3.18106e+06	8.04493e+06	1.19267e+07	876901	1.00588e+07	4.7478e+06	1.10772e+07	1.64272e+06	3.22566e+06	1.01605e+06		3.70541e+06	3.35353e+06	6.29232e+06	5.50545e+06	1.3845e+06	3.00659e+06	8.70549e+06	3.11179e+06	7.00436e+06	409132		1.31275e+06	1.31413e+07	6.01535e+06	2.23451e+06	5.19113e+06	6.73061e+06	1.06822e+07	4.24493e+06	1.36342e+06	2.37394e+06	591115	3.27385e+06	8.37803e+06	4.32258e+06	1.23101e+06		632116	8.96706e+06	1.89328e+06	749863	403361		3.61991e+06	8.25313e+06	8.02648e+06				1.11107e+07	1.60774e+06	2.01049e+06	2.25013e+06	7.75046e+07	6.50586e+06
P62888	Large ribosomal subunit protein eL30 [OS=Homo sapiens]	FALSE		9	220	9	12.8	2.3271e+07	2.04313e+07	6.31418e+06	279103	348317	4.3403e+06	1.82081e+06	1.01153e+06	1.36513e+06	873144	2.16851e+06	6.61591e+06	1.97652e+06	954630	9.22492e+06	1.48697e+06	2.30378e+06	563938	1.84049e+06	783954	1.20278e+07	5.6884e+06	4.54802e+06	1.56467e+06	1.00995e+06	8.82433e+06	3.8052e+06	1.2495e+06	775316	1.53681e+06	2.72856e+06	3.77729e+06	2.48343e+07	3.15234e+07	4.22484e+06	7.21648e+06	1.92463e+07	2.41173e+06	3.49784e+06	4.79998e+06	4.51772e+06	4.50357e+06	1.5811e+07	7.11281e+06	8.68852e+06	3.97429e+06	4.43606e+06	1.40736e+07	1.70868e+06	2.22141e+06	1.74023e+06	1.50568e+06	5.16441e+06	4.60558e+06	2.16409e+06	4.16132e+06	1.36276e+06	928873	4.83224e+06	2.31026e+06	892060	1.31883e+06	203262	1.13864e+06	9.89962e+06	5.02369e+06	6.15323e+06	1.42894e+06	2.25766e+06	4.19369e+06	1.82086e+06	2.27777e+06	759949	288402	1.73883e+06	9.9879e+06	2.53994e+06	4.31168e+06	90810.6	149649	7.68116e+06	20206.6	1.9312e+06	277377		2.88804e+06	4.70249e+06	1.28161e+07	2.72335e+06	113737	169782	1.34771e+07	14523.8	3.16313e+06	1.61226e+06	740708	3.17772e+06	2.9256e+07	3.534e+07	1.6532e+07	3.32438e+06	3.19669e+06	2.03682e+07	8.27208e+06	7.34128e+06	1.02134e+07	3.05962e+06	1.55068e+07	2.00204e+07	9.71699e+06	5.81516e+06	2.69274e+07	7.73773e+06	1.85021e+07	9.09638e+06	6.56221e+06	1.34309e+07	1.63726e+07	1.91401e+07	9.22674e+06	8.6657e+06	7.84623e+06	2.03679e+07	1.04964e+07	8.62488e+06	3.5057e+06	4.83246e+06	1.67619e+07	3.77729e+06	3.91504e+07	6.2043e+07	1.32223e+07	2.51805e+07	3.25643e+07	1.16846e+07	4.99288e+07	1.9695e+07	1.55032e+07	2.59337e+07	1.72935e+07	1.8518e+07	1.82838e+07	1.14175e+07	1.8083e+07	2.85551e+07	3.98046e+06	1.46525e+07	1.75572e+07	5.60814e+06	2.68158e+07	8.24012e+06	8.3098e+06	1.36625e+07	4.94164e+06	7.06537e+06	1.33981e+07	9.61904e+06	5.40747e+06	6.2195e+06	992533	7.60217e+06	1.39395e+07	1.0222e+07	1.46852e+07	5.93133e+06	1.21164e+07	9.17884e+06	6.26575e+06	9.46513e+06	3.46177e+06	1.11642e+06	1.13589e+07	1.29286e+07	7.41527e+06	9.78684e+06	3.37474e+06	6.58484e+06	1.70766e+07	950890	7.59698e+06	1.06059e+06		1.16785e+07	5.57414e+06	1.79719e+07	4.87607e+06	5.57023e+06	8.06493e+06	2.4482e+07	731332	1.04258e+07	5.24318e+06	2.13108e+06	1.33608e+07
Q9P0V9	Septin-10 [OS=Homo sapiens]	FALSE		10	219	10	52.6	7.47655e+06	5.53605e+06	46806.2	55244.2	1.22562e+06	3.04498e+06	2.15915e+06	16245.2	280678		274295	415941	124018	191930	6.74815e+06	15706.4	802328	61126.9	275513	52686.3	6.34525e+06	2.08866e+06		913849	162317	5.18862e+06	59309	138610	400909		258193	7.62484e+06	6.70227e+06	1.43871e+06	1.92806e+06	2.48104e+06	7.9544e+06	555039	344011	2.22761e+06	445310	455321	7.47462e+06	4.35253e+06	648163	1.72609e+06	1.01953e+06	1.01159e+07	233286	931355	179871		992619	4.01119e+06	954239	766235	1.1335e+06	182954	3.33619e+06	606493	170307	753990		269073	5.39292e+06	5.02944e+06	2.02382e+06	963719	825765	6.89153e+06	23517.3	1.51855e+06	1.08133e+06	15690.5	249749	5.80371e+06	1.77252e+06	407335	40691.6	73758.2	4.04935e+06	67268.4	120118	441806		1.83029e+06	7.79796e+06	4.80728e+06	281090			4.81002e+06		2.4221e+06	781385		365114	9.39941e+06	9.57566e+06	122549	658009	1.12482e+07	1.42895e+07	9.80916e+06	117901	2.09992e+06		1.96145e+06	1.25868e+06	609700	1.16915e+06	1.96978e+07	81731.6	6.44364e+06	985984	982332	902634	8.63731e+06	7.02786e+06		5.06123e+06	1.26102e+06	1.19762e+07	163600	956780	1.81277e+06		1.58611e+06	7.62484e+06	1.05659e+07	2.83161e+06	6.03417e+06	8.6571e+06	1.34586e+07	2.68911e+06	4.91047e+06	9.14017e+06	1.52814e+06	2.62195e+06	8.17548e+06	1.13317e+07	1.36397e+06	4.9588e+06	4.15596e+06	2.05251e+07	543451	6.14326e+06	1.81472e+06		5.1541e+06	7.17667e+06	3.66414e+06	2.51571e+06	4.11029e+06	1.39162e+06	9.2501e+06	2.52521e+06	1.03236e+06	3.55575e+06		1.79647e+06	7.5937e+06	1.02337e+07	4.83e+06	4.00025e+06	4.43172e+06	1.50837e+07	80925.3	6.31025e+06	4.92575e+06	60739	1.63148e+06	7.51247e+06	5.1748e+06	924588	1.5122e+06	3.24551e+06	9.00246e+06	3.16555e+06	472520	1.6893e+06		7.40124e+06	9.24338e+06	6.74121e+06	503283			8.7377e+06		7.98334e+06	2.54112e+06		1.53512e+06
Q9NXU5	ADP-ribosylation factor-like protein 15 [OS=Homo sapiens]	FALSE		7	219	7	22.9	2.42491e+07	2.13371e+07	1.96718e+06	589191	377135	6.88468e+06	902480	333063	769112	1.00917e+06	1.04701e+06	3.69427e+06	1.77606e+06	431626	8.99934e+06	1.1654e+06	837864	311485	2.01578e+06	400284	2.31773e+07	8.39116e+06	3.73953e+06	1.53667e+06	1.07301e+06	1.26654e+07	2.97683e+06	458152	1.34466e+06		2.75844e+06	2.54835e+07	1.80176e+07	6.37349e+06	6.99441e+06	5.37927e+06	1.96312e+07	1.72256e+06	926745	4.70894e+06	1.71104e+06	2.81543e+06	2.73779e+07	1.12088e+07	5.00245e+06	7848986	4.40702e+06	1.68344e+07	3.98851e+06	1.16608e+06	649542	344801	3.2769e+06	14604660	6.02025e+06	5.12585e+06	2.33083e+06	1.596e+06	1.04226e+07	2.79328e+06	855397	1.8563e+06	300255	1.13286e+06	2.03495e+07	1.58133e+07	9.05688e+06	3.57836e+06	3.21389e+06	1.34517e+07	3.65841e+06	4.02345e+06	2.03342e+06	793240	1.94136e+06	2.61273e+07	7.33039e+06	2.84978e+06	34153.6	31696.1	1.45649e+07	14780.2	891973	896881	110424	1.90463e+06	2.90641e+07	1.96124e+07	4.44879e+06	47518	26307.1	1.8025e+07	26372.4	2.2612e+06	3.76419e+06	483768	3.66134e+06	3.04856e+07	3.69067e+07	5.15053e+06	7.01781e+06	3.46117e+06	3.23085e+07	4.10003e+06	2.41723e+06	5.75418e+06	3.53627e+06	7.48704e+06	1.11792e+07	8.73148e+06	2.62926e+06	2.6269e+07	6.06439e+06	6.72903e+06	5.02429e+06	7.18718e+06	6.85775e+06	3.15495e+07	2.82343e+07	7.58651e+06	8.51062e+06	8.3361e+06	2.92337e+07	8.21141e+06	3.16247e+06	6.08008e+06		1.69455e+07	2.54835e+07	2.84041e+07	1.2544e+07	2.18901e+07	1.87699e+07	3.32155e+07	8.3456e+06	1.32285e+07	1.93214e+07	5.87168e+06	1.62126e+07	2.9945e+07	2.91818e+07	1.0527e+07	2.25489e+07	1.79646e+07	3.41568e+07	9.29143e+06	7.69149e+06	6.55323e+06	1.28426e+06	1.70151e+07	2.61301e+07	2.31169e+07	1.68293e+07	8.45202e+06	1.21398e+07	2.88982e+07	1.16302e+07	5.18523e+06	8.75416e+06	1.46615e+06	7.56358e+06	2.86538e+07	3.21763e+07	2.16149e+07	1.48532e+07	1.72483e+07	2.94421e+07	1.25889e+07	1.67192e+07	9.26277e+06	3.07068e+06	1.26818e+07	3.38199e+07	2.14008e+07	6.46857e+06	1.26923e+06	1.39469e+06	3.23804e+07	695535	3.50885e+06	3.42933e+06	332697	7.70185e+06	3.44514e+07	2.75023e+07	7.96543e+06	2.32718e+06	1.24963e+06	3.27434e+07	1.32795e+06	7.45299e+06	1.22414e+07	1.39184e+06	1.53941e+07
Q9H0R4	Haloacid dehalogenase-like hydrolase domain-containing protein 2 [OS=Homo sapiens]	FALSE		8	218	8	28.5	14874814	1.28664e+07		262807	30988.2	1.31362e+06	419400	64744.5	528146		804669	1.50025e+06	351094	227524	4.31173e+06	806722	446670	202484	624679	4237.24	1.56408e+07	4.22489e+06	1.68609e+06	1.22668e+06	596845	6.46081e+06	346199		632725	152204	630237	2.15768e+07	1.24452e+07	3.67476e+06	3.69657e+06	4.56701e+06	7.29436e+06	1.03747e+06	442507	3.88217e+06	744476	1.77206e+06	1.86453e+07	7.7902e+06	3.253e+06	4.65632e+06	2.15509e+06	4.27639e+06	1.41813e+06	859644	423489		971384	8.20731e+06	2.80811e+06	1.03321e+06	1.16102e+06	730960	4.71979e+06	781751	372633	725668		510283	1.66942e+07	7.60113e+06	4.34513e+06	1.2803e+06	1.625e+06	5.30912e+06	1.49554e+06	1.3588e+06	1.15319e+06	345090	761130	1.04039e+07	2.40651e+06	1.3127e+06	50136.6	54490.8	5.19789e+06	59444.8	94443.8	527740		1.38873e+06	1.18786e+07	8.66334e+06	1928727	49132.9		4.93847e+06		1.26529e+06	986300	889131	1.4202e+06	1.87004e+07	2.2255e+07		3.13027e+06	284395	6.16458e+06	1.90536e+06	469889	3.95137e+06		5.7541e+06	4.53989e+06	1.72605e+06	1.38597e+06	1.25859e+07	4.19795e+06	3.58728e+06	3.26608e+06	2.22727e+06	72593.3	2.12907e+07	1.42158e+07	3.42062e+06	6.79377e+06	4.63683e+06	1.49126e+07	954968		2.86095e+06	478599	3.87163e+06	2.15768e+07	1.96194e+07	7.23251e+06	1.1569e+07	1.59357e+07	1.23419e+07	5.02644e+06	6.31642e+06	1.5929e+07	2.55478e+06	1.02044e+07	2.03936e+07	2.02816e+07	6.84549e+06	1.33769e+07	8.78491e+06	8.67675e+06	3.30361e+06	5.67024e+06	4.27258e+06		5.04384e+06	1.46842e+07	1.07828e+07	3.39226e+06	4.21008e+06	5.55997e+06	1.30864e+07	3.25491e+06	2.25882e+06	3.42218e+06		3.40691e+06	2.35068e+07	1.54665e+07	1.037e+07	5.31433e+06	8.72103e+06	1.16202e+07	5.14628e+06	5.64641e+06	5.25308e+06	1.33587e+06	4.97206e+06	1.34671e+07	7.02572e+06	2.97964e+06	1.8632e+06	2.39771e+06	1.15559e+07	2.79738e+06	371524	2.01788e+06		5.61567e+06	1.40804e+07	1.21485e+07	3.45333e+06	2.40627e+06		8.97103e+06		4.17044e+06	3.20752e+06	2.55811e+06	5.97123e+06
P61011	Signal recognition particle subunit SRP54 [OS=Homo sapiens]	FALSE		15	218	15	55.7	4.14886e+06	5.52678e+06	1.25e+07	72875.2	416458	1.1514e+06	674350	170434	243185	343747	381393	1.89926e+06	382349	720781	3.24842e+06	1.03642e+06	428743	399136	374673	998573	1.46145e+06	1.68638e+06	4.25656e+06	309470	658993	2.75959e+06	896735	768431	1.46554e+06	1.25121e+06	639577	1.65364e+06	1.03456e+07	1.23751e+07	1.44685e+06	2.58512e+06	7.24679e+06	532579	1.1546e+06	2.39697e+06	1.04657e+06	1.7458e+06	3.58966e+06	1.34143e+06	5.45578e+06	2.44647e+06	1.75394e+06	5.59537e+06	357633	678024	612861	7487753	776986	1.05397e+06	332712	2.16401e+06	1.35819e+06	535453	1.86919e+06	1.07742e+06	248200	118672	102069	553431	2.86034e+06	1.83778e+06	1.38583e+06	431710	776666	3.1188e+06	730216	414741	701159	259833	736048	5.14652e+06	7.23581e+06	5.0217e+06	151174	94348.9	6.30288e+06	43961.4	1.22059e+06	1.98936e+06	962187	1.53372e+06	1.65241e+07	3.66721e+06	7.51667e+06	103214	60083.6	6.71914e+06		1.24076e+06	5.39042e+06	1040888	2.84908e+06	5.21588e+06	9.55964e+06	3.27278e+07	868011	3.82206e+06	5.40332e+06	3.06362e+06	1.23694e+06	1.81941e+06	1.20454e+06	2.7273e+06	5.74736e+06	1.87971e+06	4.39066e+06	9.4821e+06	5.3932e+06	3.44332e+06	6.43811e+06	1.33588e+06	1.71078e+07	1.98937e+06	5.67429e+06	8.63543e+06	1.71395e+06	5.11966e+06	6.36955e+06	2.47359e+06	5.30421e+06	6.62662e+06	3.9344e+06	3.929e+06	1.65364e+06	1.63095e+07	2.43562e+07	4.52814e+06	9.02026e+06	1.22614e+07	2.58029e+06	1.6481e+07	9.83508e+06	3.59144e+06	1.00531e+07	3.92624e+06	3.49238e+06	1.14809e+07	7.02834e+06	7.14968e+06	1.13529e+07	833125	4.47227e+06	6.18315e+06	2.78893e+07	4.03444e+06	1.88572e+06	1.27757e+06	7.10488e+06	4.92504e+06	4.07286e+06	5.18263e+06	4.48595e+06	1.50453e+06	559648	498405	3.69499e+06	4.0276e+06	3.73945e+06	3.3074e+06	1.79196e+06	4.16821e+06	6.8262e+06	2.51274e+06	1.72343e+06	3.19397e+06	1.00583e+06	4.80821e+06	6.66179e+06	2.11247e+07	1.13985e+07	5.61801e+06	4.15154e+06	1.40125e+07	2.06876e+06	4.80158e+06	7.60657e+06	2.89897e+06	6.20198e+06	1.95871e+07	5.1425e+06	1.34584e+07	5.05488e+06	2.85408e+06	1.22057e+07		4.08959e+06	1.753e+07	2.99473e+06	1.1979e+07
Q9NUU7	ATP-dependent RNA helicase DDX19A [OS=Homo sapiens]	FALSE		13	218	1	53.9																62628.2						261757																																																													71334872	119856					423021								84151																325899						880752																																																													2.80618e+08	458285					757407								353813
Q6BCY4	NADH-cytochrome b5 reductase 2 [OS=Homo sapiens]	FALSE		14	217	14	31.4	2.90513e+07	2.1272e+07	188985	63833.4	129937	2.29122e+06	95810.2	273267	355292	304398	312898	1.0449e+06	468370	241080	5.55945e+06	353205	436029	250523	1.0301e+06	199763	3.07631e+07	3.95829e+06	1.251e+06	362470	206582	5.62497e+06	1.67973e+06	239545	319006		485724	4.18217e+07	1.05846e+07	3.55187e+06	2.15213e+06	229759	9.63144e+06	797430	699082	2.75907e+06	1.95683e+06	810111	3.83897e+07	6.56664e+06	325794	3.41821e+06	462820	5161471	1.15897e+06	1.23671e+06	534097	598151	1.40937e+06	1.84661e+07	2.51029e+06	1.53725e+06	679684	137478	3.55534e+06	456858	379628	1.29174e+06	338607	709532	2.18728e+07	4.17292e+06	2.86699e+06	1.17153e+06	435191	6.61774e+06	1.03562e+06	3.27063e+06	1.70883e+06	143646	585966	2.8677e+07	2.41928e+06	920974	77688.8	4973.77	2.65651e+06		128012	422007	37608.5	603143	2.7418e+07	5.52278e+06	231275	12466.3	19967.5	8.06798e+06	12395.5	1.19861e+06	1.77644e+06	86881.2	645509	3.65229e+07	3.67941e+07	494805	760315	1.1925e+06	1.07523e+07	435272	1.98325e+06	2.65815e+06	1.06666e+06	2.2375e+06	3.16198e+06	2.30261e+06	1.46854e+06	1.6228e+07	1.83797e+06	3.50183e+06	4.04096e+06	3.6728e+06	3.42239e+06	4.18756e+07	1.33187e+07	2.53795e+06	2.00749e+06	1.60492e+06	1.29833e+07	4.63344e+06	1.6535e+06	1.44243e+06		2.98387e+06	4.18217e+07	1.66863e+07	6.99065e+06	6.73545e+06	801701	1.62961e+07	3.86346e+06	9.9788e+06	1.13208e+07	6.71515e+06	4.665e+06	4.19893e+07	1.70961e+07	685588	9.82e+06	1.88662e+06	1.04726e+07	2.69987e+06	8.15737e+06	5.38851e+06	2.2279e+06	7.31804e+06	3.30388e+07	9.63916e+06	5.04711e+06	2.46466e+06	1.04571e+06	9.85775e+06	1.90218e+06	2.30122e+06	6.09171e+06	1.65343e+06	4.7372e+06	3.07988e+07	8.4909e+06	6.84228e+06	4.86284e+06	2.33559e+06	1.44844e+07	3.56368e+06	1.35909e+07	7.78416e+06	556065	3.8278e+06	3.71202e+07	7.06298e+06	2.09047e+06	2.88711e+06	218856	5.90592e+06		503573	1.61359e+06	113310	2.43896e+06	3.25002e+07	7.74455e+06	414091	610533	948494	1.4656e+07	624162	3.95067e+06	5.7771e+06	249965	2.71405e+06
Q8N7R7	Cyclin-Y-like protein 1 [OS=Homo sapiens]	FALSE		5	217	5	40.7	7.99918e+06	5.34573e+06	365864	47539.5	33588.1	5.04419e+06		61198.9	360173	248961	216085	329364	465012	66844.1	3.52133e+06		473283	134290	363594	51369.5	9.42406e+06	2.19451e+06	861703	336967	167374	4.66215e+06	380026	87715.1	233096		319205	1.8851e+07	3.62226e+06	1.14985e+06	1.47763e+06	2.4926e+06	6.1315e+06	206767	344770	1.21913e+06	296730	565795	1.4911e+07	3.12192e+06	1.24463e+06	2006844	1.45578e+06	9.49031e+06	307901	548192	170459	102681	207897	2.79063e+06	449562	847160	806068	162952	2.83868e+06	379719	450144	930263		160375	5.7748e+06	3.03299e+06	1.96129e+06	701264	1.18883e+06	4.33257e+06	295213	1.59287e+06	431283	132282	215297	8.21411e+06	2.22242e+06	677722		26117.2	5.99262e+06		140574	275717		164085	3.44471e+06	5.65995e+06	700442			8.31287e+06		613459	958617		301404	1.00565e+07	9.24647e+06	957917	566239	308255	2.36714e+07		444156	2.69467e+06	872396	1.5452e+06	996687	2.2861e+06	407183	1.02787e+07		3.80102e+06	2.16611e+06	1.29638e+06	880075	1.28283e+07	7.38403e+06	1.74817e+06	1.86624e+06	1.30031e+06	1.0761e+07	1.04828e+06	605468	1.05398e+06		1.96091e+06	1.8851e+07	5.71037e+06	2.26309e+06	4.62447e+06	8.69744e+06	1.03743e+07	1.00177e+06	4.9213e+06	5.00226e+06	1.01827e+06	3.25811e+06	1.63091e+07	8.12782e+06	2.61915e+06	5.76535e+06	5.93429e+06	1.92557e+07	717270	3.6159e+06	1.71976e+06	382453	1.07949e+06	4.99289e+06	1.72625e+06	2.7814e+06	2.92296e+06	1.23947e+06	7.87067e+06	1.58101e+06	2.72867e+06	4.38704e+06		1.07075e+06	8.13141e+06	6.17141e+06	4.68077e+06	2.91084e+06	6.38021e+06	9.48282e+06	1.01586e+06	6.61907e+06	1.96461e+06	512073	1.40642e+06	1.06325e+07	6.48826e+06	1.53832e+06		1.14921e+06	1.33227e+07		552991	1.05424e+06		663519	4.08322e+06	7.9369e+06	1.25412e+06			1.51008e+07		2.02198e+06	3.11749e+06		1.26725e+06
O75954	Tetraspanin-9 [OS=Homo sapiens]	FALSE		4	217	4	26.8	3.60806e+07	23417906	7.98244e+06	2.31436e+06	1.98168e+06	4.07838e+06	3.5664e+06	2.04334e+06	2.27886e+06	1.3698e+07	3.65024e+06	1.45378e+07	6.24467e+06	6.07241e+06	6.79593e+06	4.05295e+06	3.18643e+06	1.57188e+06	1.4067e+07	1.09754e+06	4.21718e+07	1.11367e+07	1.62701e+07	4.09951e+06	1.80163e+06	1.97122e+07	7.59506e+06	3.58206e+06	2.93659e+06	5.63989e+06	4.849e+06	2.3784e+07	2.99092e+07	7.79095e+06	1.29773e+07	9.04135e+06	1.78094e+07	3.76636e+06	3.19901e+06	7.92951e+06	1.32135e+07	4.43e+06	4.23469e+07	1.47312e+07	1.26858e+07	1.61417e+07	6.351e+06	1.54536e+07	1.05637e+07	5.4098e+06	1.96206e+06	1.04024e+07	5.78506e+06	2.29996e+07	4.70775e+06	1.08003e+07	7.0964e+06	4.14308e+06	1.13073e+07	6.02165e+06	3.86923e+06	2.22999e+06	3.16411e+06	3652717	3.83781e+07	1.38821e+07	1.59821e+07	7.43973e+06	6.29618e+06	2.00749e+07	3.46642e+06	1.07378e+07	4.14346e+06	7.09683e+06	4.02512e+06	3.30843e+07	7.3809e+06	14311240	452546	298295	1.64906e+07	269499	2.68192e+06	1.6256e+06	6.38056e+06	6.61713e+06	1.474e+07	1.64778e+07	1.23945e+06	397147	278269	1.66915e+07	191848	9.65285e+06	2.83687e+06	1.08229e+07	6.82234e+06	4.53599e+07	4.05058e+07	2.08999e+07	2.75662e+07	1.81869e+07	1.91391e+07	1.62024e+07	1.48297e+07	1.70495e+07	4.79997e+07	2.61025e+07	4.39928e+07	3.07002e+07	3.69902e+07	1.98372e+07	2.10904e+07	2.55908e+07	2.53546e+07	5.01554e+07	1.88033e+07	5.74053e+07	3.74724e+07	3.30077e+07	2.27046e+07	1.39967e+07	4.54988e+07	2.09505e+07	2.47258e+07	1.32782e+07	1.77344e+07	2.9788e+07	2.3784e+07	4.71509e+07	1.53338e+07	4.06145e+07	3.15481e+07	3.0133e+07	1.82476e+07	4.56631e+07	3.25358e+07	4.5344e+07	2.551e+07	4.63176e+07	3.83522e+07	2.66955e+07	4.63726e+07	2.58889e+07	3.13553e+07	2.46087e+07	3.56832e+07	1.97952e+07	3.87454e+07	3.00385e+07	4.11499e+07	1.80771e+07	3.54597e+07	2.57329e+07	3.15139e+07	3.13513e+07	2.50719e+07	2.34544e+07	1.05164e+07	1.54504e+07	2.43874e+07	5.40396e+07	2.82468e+07	3.81426e+07	3.08812e+07	3.37904e+07	4.39384e+07	1.19283e+07	4.46203e+07	1.88746e+07	2.74723e+07	2.62939e+07	4.28251e+07	2.15483e+07	3.24843e+07	1.68177e+07	1.31256e+07	3.66617e+07	1.26822e+07	1.05501e+07	6.21567e+06	1.9224e+07	2.67581e+07	1.74722e+07	2.31068e+07	2.2192e+06	1.94501e+07	1.32183e+07	3.03211e+07	9.66029e+06	3.18162e+07	9.22569e+06	3.11386e+07	2.86846e+07
P63313	Thymosin beta-10 [OS=Homo sapiens]	FALSE		4	215	4	5	2.41856e+07	1.85574e+07	1.84829e+06	357122	377967	6.15776e+06	482853	142647	741190	875067	583438	2.46539e+06	2.51534e+06	827823	1.07718e+07	375136	656984	263161	2.14522e+06	70978	1.79528e+07	3.99841e+06	5.06647e+06	1.96206e+06	1.24043e+06	1.46054e+07	1.7753e+06	133888	3.9459e+06	143404	771671	3.69201e+07	1.67014e+07	1.07896e+07	1.37949e+07	1.1717e+07	2.51436e+07	666292	868520	8179571	4.24894e+06	1.51744e+06	22985440	7.20575e+06	9.45749e+06	1.68455e+07	7.89481e+06	2.25794e+07	1.93285e+06	980371	508636	1.4663e+06	1.08051e+06	8.16499e+06	2.39815e+06	2.20452e+06	4.77648e+06	2.68753e+06	7.63938e+06	971399	559683	3.39758e+06	77985.9	451421	1.16621e+07	7.90589e+06	7.08694e+06	5.08039e+06	4.89183e+06	1.44692e+07	1.57314e+06	3.32828e+06	6.26858e+06	500532	509505	1.56806e+07	1.73052e+06	2.67188e+06	50966.4	99602.5	1.25882e+07		798120	2.67573e+06	149449	390875	2.19151e+07	1.16595e+07	6.8825e+06	24572.8		2.28552e+07		3.33411e+06	9.94041e+06	1.35201e+06	1.03648e+06	3.04058e+07	3.20987e+07	4.83926e+06	4.25365e+06	3.4688e+06	2.88972e+07	2.19363e+06	1.03528e+06	5.54528e+06	3.06636e+06	4.1721e+06	7.46051e+06	1.2366e+07	5.0427e+06	3.14428e+07	1.95209e+06	5.27636e+06	4.24482e+06	7.64871e+06	1.21601e+06	2.44378e+07	1.34537e+07	1.02785e+07	1.08666e+07	9.63683e+06	3.37115e+07	4.89707e+06	924183	1.78419e+07	450930	4.74047e+06	3.69201e+07	2.63292e+07	2.12357e+07	4.31732e+07	4.08843e+07	4.25423e+07	3.22812e+06	1.23974e+07	3.35619e+07	1.45809e+07	8.73813e+06	2.51407e+07	1.87599e+07	1.99019e+07	4.83944e+07	3.2182e+07	4.58133e+07	4.50268e+06	6.46656e+06	5.13163e+06	5.46147e+06	5.61049e+06	1.46085e+07	9.20857e+06	7.2379e+06	1.73204e+07	2.04424e+07	2.11814e+07	4.04454e+06	3.39268e+06	1.60227e+07	380807	3.01392e+06	1.64213e+07	1.60866e+07	1.69135e+07	2.10879e+07	2.62535e+07	3.16691e+07	5.41333e+06	1.38305e+07	2.85551e+07	1.93759e+06	3.32833e+06	2.02973e+07	5.0522e+06	6.06476e+06	1.89404e+06	4.38271e+06	2.79859e+07		3.13965e+06	1.0231e+07	450274	1.58061e+06	2.59773e+07	1.63501e+07	1.23229e+07	1.20344e+06		4.15179e+07		1.09894e+07	3.23269e+07	3.88985e+06	4.35787e+06
O43399	Tumor protein D54 [OS=Homo sapiens]	FALSE		8	215	8	22.2	9.32035e+06	5.06189e+06	190719	164416	373634	1.42065e+06	1.20265e+06	280223	74612.4	126548	392579	940816	1.1176e+06	372008	6.61634e+06	979760	346973	107814	616728	210378	2.39473e+06	1.43312e+06	234865	629791	113094	1.50645e+06	727920	443704	142036	41551.5	518586	2.95592e+06	4.83692e+06	4.49921e+06	3.57823e+06	4.12479e+06	6.98525e+06	758205	590667	1.5543e+06	274405	948742	2.84857e+06	1.50107e+06	1.858e+06	3395260	2.2122e+06	5.9268e+06	474545	626154	190698	123403	722634	1.10132e+06	696473	658758	236614	125546	1.61601e+06	1.72345e+06	521228	396268	559305	341861	2.61099e+06	1028865	612934	1.34473e+06	1.10863e+06	2.96461e+06	409711	933816	671685	96330	378269	3.46525e+06	1.20316e+06	908913	46664.5	46210.7	1.82226e+06	21855.8	288169	410432	171810	654290	3.41147e+06	1.52942e+06	999294	33470.5	76700.8	3.54074e+06	68320.6	1.97374e+06	894342	575505	2.11248e+06	1.17174e+07	8.75551e+06	499346	1.95834e+06	3.42903e+06	6.66685e+06	5.46372e+06	2.03374e+06	558220	443443	2.80729e+06	2.847e+06	5.49438e+06	2.2661e+06	1.9313e+07	5.09838e+06	2.78661e+06	1.73906e+06	2.19892e+06	3.60424e+06	3.25977e+06	4.82211e+06	476479	3.48801e+06	878617	3.47712e+06	2.00792e+06	3.06273e+06	642236	130657	3.18574e+06	2.95592e+06	7.62523e+06	8.85515e+06	1.11986e+07	1.43927e+07	1.18189e+07	3.67342e+06	8.43128e+06	6.37752e+06	941659	5.4633e+06	3.11567e+06	3.908e+06	3.90989e+06	9.75406e+06	9.01771e+06	1.20254e+07	1.10548e+06	4.13014e+06	1.92395e+06	459632	3.75222e+06	1.97043e+06	2.67436e+06	2.16284e+06	858006	954949	4.48063e+06	7.17581e+06	3.15957e+06	1.86877e+06	2.73111e+06	2.28244e+06	3.67649e+06	2.0935e+06	1.46281e+06	5.58177e+06	5.94982e+06	6.48872e+06	1.40985e+06	3.88041e+06	3.05971e+06	372900	2.47103e+06	4.48551e+06	3.51257e+06	2.06309e+06	1.73417e+06	2.03336e+06	4.05121e+06	1.0285e+06	1.1336e+06	1.56934e+06	517645	2.64579e+06	4.04382e+06	2.1447e+06	1.78921e+06	1.6392e+06	3.64343e+06	6.43197e+06	3.44021e+06	6.50553e+06	2.90846e+06	1.65578e+06	8.88196e+06
Q9BXS5	AP-1 complex subunit mu-1 [OS=Homo sapiens]	FALSE		7	215	5	48.6	2.18015e+06	3.83468e+06		28545.6	50548.6	505599				281153	202617	349808	304891	58502.4	2.03894e+06	161595	135712	166239	259095	65245.2	2.53768e+06	1.24776e+06	300743	254015	289669	1.5047e+06			138118	117407	253861	1.66772e+06	3475971	1.49533e+06	1.05408e+06	1.2497e+06	2.91946e+06	176438	304236	939126	319720	597599	3.49257e+06	1.1166e+06	915836	789650	473495	2.8933e+06		156914	212096		589447	620158	468383	644471	183554	466841	2.13538e+06	53390.3		157230		143509	5.19128e+06	1.86267e+06	951445	730928	744278	1.7775e+06	143682	539820	1.1017e+06	158527	193284	2.13197e+06	1.37552e+06	381181	24402.8	7088.1	1.23553e+06		1.33817e+06	217845		328565	3.81216e+06	2.41139e+06	2.83757e+06	19194.9	14183.2	4.76812e+06	11251.2	421065	888910		513384	2.74086e+06	6.63281e+06		340004	463911	2.37268e+06				985199	1.44889e+06	1.05855e+06	1.49891e+06	356369	5.95165e+06	840893	1.08993e+06	2.68145e+06	923796	1.1178e+06	3.45435e+06	4.19841e+06	610128	1.40683e+06	2.25042e+06	3.47309e+06			624519	369183	1.5595e+06	1.66772e+06	5.47975e+06	2.94304e+06	3.2989e+06	4.3606e+06	4.93965e+06	854824	4.34271e+06	3.85336e+06	1.09717e+06	3.44126e+06	3.82005e+06	2.90704e+06	1.92725e+06	2.26854e+06	1.93013e+06	5.87047e+06		1.03501e+06	2.13983e+06		3.06066e+06	1.10956e+06	1.79852e+06	2.11593e+06	665603	3.55098e+06	5.92067e+06	222297		741483		958139	7.30976e+06	3.79008e+06	2.2707e+06	3.03397e+06	3.9944e+06	3.89046e+06	494425	2.24319e+06	5.01855e+06	613667	1.26262e+06	2.75967e+06	4.01577e+06	865223	906869	311890	2.7468e+06		5.26411e+06	832957		1.32864e+06	4.51878e+06	3.38148e+06	5.08058e+06	940063	673728	8.66158e+06	566543	1.38785e+06	2.8908e+06		2.15853e+06
Q14512	Fibroblast growth factor-binding protein 1 [OS=Homo sapiens]	FALSE		5	215	5	26.2	11978643	5.47885e+06	17562146	2.7058e+06	612266	7.84446e+06	7.62119e+06	2.49607e+06	1.08523e+07	2.41926e+07	862011	1.15896e+07	7.38718e+06	1.23836e+06	8.38201e+06	4.1931e+06	1.40604e+06	3.19844e+06	9.34652e+06	353839	1.22605e+07	1.16916e+07	2.00386e+07	5.41413e+06	725854	7.01288e+06	9.21515e+06	2.23781e+06	6.87636e+06	1.40009e+07	1.00649e+06	5.34505e+07	6204008	1.38417e+07	7.09105e+06	653610	6.83902e+06	5.57803e+06	644724	7.95918e+06	1.26797e+07	914955	1.00496e+07	9.06662e+06	21600501	4.96645e+06	558934	4.27462e+06	7.90382e+06	1.66116e+06	3.19422e+06	1.29595e+07	1.22244e+06	25114093	1.41663e+07	9.3216e+06	6.28426e+06	1.11878e+06	7.67526e+06	5.59497e+06	1.73574e+06	6.62032e+06	1.22823e+07	977802	22105413	9.92361e+06	7.06836e+06	4.83369e+06	1.11982e+06	6.22374e+06	6.76796e+06	947051	4.50305e+06	1.17633e+07	724765	21092537	1.80413e+07	2.50196e+07	318417	117296	1.34081e+07	301710	3.44754e+06	9.48076e+06	1.67734e+07	1.9245e+06	4.61407e+07	22073968	2.20183e+07	327534	120346	1.37246e+07	502775	1.96952e+06	1.57191e+07	13811247	1.23479e+06	1.50594e+07	9.47672e+06	4.59817e+07	3.22285e+07	5.61909e+06	3.68126e+07	3.46236e+07	1.81154e+07	8.11928e+07	8.47743e+07	6.16414e+06	3.50713e+07	3.6317e+07	7.54349e+06	2.4467e+07	2.18196e+07	1.12922e+07	5.15912e+07	3.33247e+07	6.06205e+06	1.66893e+07	3.93397e+07	4.0653e+07	2.99854e+07	5.63909e+06	1.61868e+07	2.54194e+07	1.54468e+07	3.10924e+07	4.40253e+07	6.18301e+06	5.34505e+07	9.7804e+06	2.72425e+07	2.21926e+07	2.28064e+06	1.15714e+07	2.7025e+07	9.20289e+06	3.26576e+07	4.35121e+07	5.26874e+06	1.09919e+07	2.36047e+07	4.54552e+07	1.42679e+07	2.27841e+06	8.67316e+06	1.84124e+07	1.09571e+07	3.22265e+07	4.82696e+07	6.34745e+06	4.49332e+07	5.43966e+07	3.06048e+07	2.27879e+07	8.50985e+06	2.12808e+07	2.32953e+07	1.05217e+07	3.12208e+07	5.9975e+07	6.52831e+06	3.11263e+07	2.01922e+07	1.68692e+07	2.00639e+07	6.00987e+06	1.36221e+07	2.32892e+07	3.93541e+06	2.05126e+07	4.55364e+07	4.7345e+06	2.73027e+07	5.26709e+07	5.67907e+07	1.18331e+07	5.16126e+06	2.98088e+07	1.4198e+07	1.35619e+07	3.62509e+07	5.05366e+07	7.78222e+06	5.46933e+07	3.09542e+07	3.94231e+07	1.60409e+07	5.71667e+06	2.49315e+07	2.53167e+07	6.49163e+06	5.11197e+07	3.97362e+07	5.1917e+06
O95197	Reticulon-3 [OS=Homo sapiens]	FALSE		5	214	4	112.5	1.30969e+08	1.01109e+08	5.94369e+06	1.06435e+06	998300	1.87737e+07	3.47156e+06	1.27341e+06	2.38973e+06	4.19247e+06	4.003e+06	8.71385e+06	6.31149e+06	1.80734e+06	3.00538e+07	5.05165e+06	3719176	1.15881e+06	8.46796e+06	1.22482e+06	9.1457e+07	2.42555e+07	9.1759e+06	5.42716e+06	3.04479e+06	4.00278e+07	8.10735e+06	2.19773e+06	4.16878e+06	647702	5.19252e+06	87504938	7.44938e+07	30505574	2.31678e+07	2.09706e+07	6.16039e+07	7.82127e+06	4.56508e+06	1.05166e+07	10534284	9.48556e+06	1.09597e+08	2.93084e+07	24511978	2.20757e+07	1.28149e+07	5.05114e+07	8.67667e+06	5.98602e+06	2.87068e+06	3.75157e+06	9.55897e+06	3.03185e+07	1.44595e+07	8.93693e+06	9.91706e+06	5.38993e+06	2.31192e+07	7.10184e+06	3.65922e+06	4.74049e+06	901295	4.25887e+06	7.43933e+07	34397615	2.65083e+07	1.0696e+07	1.0826e+07	4.12184e+07	9.11695e+06	1.0395e+07	7.45692e+06	2.92214e+06	6.45377e+06	85353958	2.05282e+07	1.13102e+07	147193	201724	3.72023e+07	174271	5.384e+06	4.79158e+06	596935	9.38916e+06	8.65583e+07	4.0724e+07	40382572	110138	135588	6.66063e+07	133344	1.38252e+07	1.21536e+07	2.95269e+06	1.10372e+07	1.64652e+08	1.74888e+08	1.55619e+07	1.26774e+07	9.16193e+06	8.81013e+07	1.57715e+07	9.24187e+06	1.7879e+07	1.4691e+07	2.8625e+07	2.6369e+07	3.10287e+07	1.10094e+07	8.77266e+07	2.62873e+07	2.98694e+07	1.86917e+07	3.01922e+07	2.09839e+07	1.24494e+08	8.16141e+07	1.86155e+07	3.00576e+07	2.36547e+07	9.23903e+07	2.23636e+07	1.51701e+07	1.88497e+07	2.03668e+06	3.18983e+07	87504938	1.17437e+08	6.00398e+07	7.25074e+07	7.31728e+07	1.04232e+08	3.78932e+07	6.51626e+07	4.31509e+07	3.61499e+07	5.46223e+07	1.19873e+08	7.63036e+07	5.1582e+07	6.34202e+07	5.22381e+07	1.02487e+08	2.02128e+07	3.9484e+07	2.89622e+07	1.39733e+07	4.96342e+07	5.42446e+07	5.55223e+07	2.93418e+07	3.59611e+07	4.09979e+07	6.41015e+07	2.95694e+07	2.21814e+07	2.23557e+07	4.40105e+06	2.84344e+07	1.04752e+08	6.9991e+07	6.32642e+07	4.43973e+07	5.81013e+07	9.02157e+07	3.13723e+07	4.31956e+07	3.39683e+07	1.13118e+07	4.2159e+07	1.10484e+08	5.99315e+07	2.56723e+07	5.47004e+06	8.87626e+06	8.27076e+07	8.20091e+06	2.11796e+07	1.83212e+07	1.7985e+06	3.79675e+07	1.02603e+08	5.7107e+07	7.23038e+07	5.39399e+06	6.4407e+06	1.20994e+08	6.7144e+06	4.55684e+07	3.95243e+07	8.49517e+06	4.64059e+07
Q96HL8	SH3 domain-containing YSC84-like protein 1 [OS=Homo sapiens]	FALSE		9	214	9	37.1	2.79417e+07	1.59483e+07		428585		2.9179e+06		169599	142423		1.10051e+06	774113	863418		3.72834e+06	280851	976634	109559	994483	165265	2.38427e+07	4.29865e+06	588683	515903		4.91506e+06	1.17503e+06	388405		359620	2.06135e+06	2.34058e+07	7.00833e+06	2.73708e+06	5.00459e+06	453084	7.71506e+06	327011	1.24952e+06	299584	967174	2.30833e+06	3.20041e+07	6.21678e+06	1.04692e+06	4.56988e+06	188990	4.91418e+06	916398	1.18112e+06	54868.6	453666	2.3693e+06	1.70717e+07	2.58857e+06	1.27295e+06	1.30149e+06		3.32975e+06	575088	608731		78613.7	1.05945e+06	2.26614e+07	7.96299e+06	1.78651e+06	1.68564e+06	269020	2.35315e+06	609095	2.6563e+06	238605	180345	1.02465e+06	2.08745e+07	3.95404e+06	1.01193e+06	132049		3.91033e+06	20920	762829		447480	1.14367e+06	2.30094e+07	8.18097e+06	3.97099e+06	275965		6.26908e+06		2.79256e+06		149141	3.35389e+06	3.51278e+07	2.75856e+07		5.10485e+06		1.36931e+07		1.23088e+06	1.06555e+06		7.8696e+06	2.34254e+06	4.24475e+06		1.0883e+07	1.46146e+06	7.84352e+06	1.76719e+06	3.5458e+06	2.83136e+06	3.24553e+07	1.4464e+07	1.19428e+06	2.85726e+06		1.13447e+07	3.24124e+06	2.68103e+06		1.13081e+06	1.26631e+07	2.34058e+07	1.10484e+07	5.387e+06	1.56627e+07	1.58095e+06	1.30537e+07	1.58433e+06	1.78358e+07	1.22923e+06	3.319e+06	1.32924e+07	3.50049e+07	1.61852e+07	2.20309e+06	1.31286e+07	770391	9.97081e+06	2.1348e+06	7.79072e+06	553569	1.68975e+06	1.23024e+07	3.05441e+07	9.93976e+06	4.17936e+06	4.71943e+06		9.23225e+06	2.39445e+06	3.69e+06		383873	7.07342e+06	3.19092e+07	1.62028e+07	4.26364e+06	6.99683e+06	1.44378e+06	5.15041e+06	2.09595e+06	1.10381e+07	1.08691e+06	698128	6.6935e+06	2.70204e+07	1.15437e+07	2.29694e+06	4.90725e+06		8.69337e+06	984461	3.00082e+06		1.34821e+06	4.62473e+06	2.72744e+07	1.14721e+07	7.10994e+06	1.35153e+07		1.13882e+07		9.2044e+06		429091	1.41015e+07
Q12979	Active breakpoint cluster region-related protein [OS=Homo sapiens]	FALSE		15	214	12	97.5	1.1928e+07	6.75179e+06	339798	179192	179545	1.60855e+06	910265	119633	17486.4	266579	1.28238e+06	1.00354e+06	660541	240372	5.15833e+06	681790	972299	147388	333764	189490	9.62094e+06	3.84697e+06	1.02687e+06	919885	383518	4.46179e+06	716590	355757	648756	44076.4	834747	5.4422e+06	4.05528e+06	2.87647e+06	3.20999e+06	3.95406e+06	7.09545e+06	942526	743833	1.91263e+06	584357	1.83768e+06	1.21065e+07	5.45019e+06	1.67389e+06	2.59485e+06	2.12923e+06	6.87041e+06	529076	740048	322975	249137	1.48884e+06	4.16191e+06	1.91658e+06	1.06136e+06	1.03729e+06	728324	3.75526e+06	671375	384760	149069		657466	8.24287e+06	5.44511e+06	1.25097e+06	1.3962e+06	1.91095e+06	4.87398e+06	918709	1.84594e+06	533243		852430	6.47652e+06	1.99566e+06	981443	11037.4	26144.5	2.97802e+06	6884.55	282106	459080		1.02443e+06	6.56739e+06	4.97591e+06	813433	14297.8	43020.4	3.43972e+06	14221.3	1.35139e+06	1.28729e+06	35308.2	858994	1.49957e+07	1.16785e+07	889670	2.13434e+06	1.64778e+06	7.54861e+06	4.1354e+06	868247	130826	934130	9.17014e+06	3.0368e+06	3.24737e+06	1.46423e+06	1.50571e+07	3.54783e+06	7.80871e+06	2.37738e+06	1.19002e+06	3.24638e+06	1.30963e+07	1.29441e+07	2.08325e+06	5.09466e+06	2.97951e+06	1.02985e+07	1.97667e+06	2.45567e+06	2.93344e+06	138597	5.12796e+06	5.4422e+06	6.39301e+06	5.66135e+06	1.00462e+07	1.37969e+07	1.20053e+07	4.56644e+06	1.06176e+07	7.84779e+06	2.0053e+06	1.05822e+07	1.32417e+07	1.41894e+07	3.52247e+06	7.45462e+06	8.6795e+06	1.394e+07	1.23251e+06	4.88139e+06	3.25849e+06	927948	7.7307e+06	7.44633e+06	7.35941e+06	3.48467e+06	3.76141e+06	5.53992e+06	1.0412e+07	2.79535e+06	2.33233e+06	702994		4.38958e+06	1.16067e+07	1.10795e+07	2.98554e+06	5.79541e+06	1.02557e+07	1.06678e+07	3.16137e+06	7.6707e+06	2.42907e+06		5.56847e+06	8.38337e+06	5.82626e+06	2.22772e+06	410176	1.15041e+06	6.62068e+06	323976	1.10975e+06	1.75535e+06		4.14254e+06	7.78472e+06	6.97768e+06	1.45643e+06	700228	2.04355e+06	6.24847e+06	716100	4.45423e+06	4.18635e+06	101585	3.61165e+06
P14735	Insulin-degrading enzyme [OS=Homo sapiens]	FALSE		21	214	21	117.9	16645119	1.12327e+07	23429.2	427483	595011	4.13184e+06	848123	213351	387291	806955	328621	1.03289e+06	628541	560422	8.68793e+06	502285	432538	222048	515311	141715	1.34676e+07	2.94927e+06	715291	401958	582380	8.45343e+06	710460	193575	4.56634e+06	405648	404379	8.16349e+06	1.21161e+07	7.02663e+06	1.88261e+06	2.45349e+06	1.3633e+07	344364	640869	1.84153e+06	725875	1.22563e+06	1.30764e+07	4.25568e+06	2.51041e+06	7.14392e+06	1.00473e+06	1.12758e+07	441164	534378	716901	661729	1.26167e+06	3.94286e+06	1.27174e+06	757507	431143	62085.1	6.38962e+06	544602	208225	3.60307e+06	339058	34726.4	5.5516e+06	3.75803e+06	1.45961e+06	491584	1.14132e+06	1.02581e+07	632889	1.42569e+06	2.37265e+06	435985	690308	8.63159e+06	1.34829e+06	986437		29827.5	4.9684e+06	18393.4	16240.9	102949	436614	147225	5.10908e+06	3.3643e+06	150497	7550.25	22028	6.34649e+06	13676.9	748258	6.98579e+06	489509	869255	2.0926e+07	1.94291e+07	61342.9	5.09172e+06	5.46073e+06	1.93899e+07	3.85308e+06	1.54841e+06	2.89756e+06	2.82769e+06	2.34993e+06	3.12564e+06	3.09004e+06	3.41382e+06	2.536e+07	2.61374e+06	3.47379e+06	3.58166e+06	1.83732e+06	2.42789e+06	1.83325e+07	9.92361e+06	1.45114e+06	2.22619e+06	4.52446e+06	1.95118e+07	1.95976e+06	1.33618e+06	2.06473e+07	1.27555e+06	2.48415e+06	8.16349e+06	1.91007e+07	1.38295e+07	5.89193e+06	8.56097e+06	2.30667e+07	1.66841e+06	9.14786e+06	7.55605e+06	2.49094e+06	7.05774e+06	1.43025e+07	1.10795e+07	5.28281e+06	2.05234e+07	4.09562e+06	2.28784e+07	1.02772e+06	3.52478e+06	7.23281e+06	2.46471e+06	6.55113e+06	7.05442e+06	4.8833e+06	2.48705e+06	1.56341e+06	472243	1.77162e+07	2.26752e+06	1.26221e+06	1.69918e+07	1.65563e+06	231851	7.81713e+06	7.64669e+06	3.48346e+06	2.04049e+06	6.12522e+06	2.24521e+07	2.17783e+06	5.92437e+06	1.0808e+07	1.68773e+06	4.50941e+06	1.1173e+07	3.93628e+06	2.23906e+06		1.31247e+06	1.10457e+07	865564	63888.5	393638	1.31547e+06	595341	6.0561e+06	4.71774e+06	269460	369771	1.04637e+06	1.15288e+07	688685	2.46629e+06	2.27183e+07	1.40836e+06	3.65479e+06
P06239	Tyrosine-protein kinase Lck [OS=Homo sapiens]	FALSE		3	214	1	58	1.9895e+06	1.10596e+06				188318				88468.5	77250.6				732912						1.40102e+06					795507							677145		446389	438137	975394				86030.4	118166	1.71518e+06	375624			187875	1.67276e+06											596365					82615.4	1.29198e+06	435471			192835	1.25538e+06		170711			80876	1.15962e+06										157242		865351				1.55102e+06		200005			322487	2.50117e+06	1.91297e+06				883743				310006	552410				2.13936e+06						1.9071e+06					1.83615e+06							1.0675e+06		1.39704e+06	1.52879e+06	1.65034e+06				295226	680453	1.876e+06	977925			765844	3.39401e+06											1.65352e+06					551583	1.81922e+06	886081			1.03491e+06	2.74768e+06		709379			528320	1.50104e+06										635848		1.21347e+06				2.81752e+06		659226			1.3559e+06
A0FGR8	Extended synaptotagmin-2 [OS=Homo sapiens]	FALSE		20	213	20	102.3	1.09941e+07	6.48644e+06	2.6144e+06	47895.8		1.12412e+06	215090	112340	219134	351659	367361	1.26996e+06	779476	378306	4.62015e+06	348079	485009	128289	530717	34763.7	7.1356e+06	652478	421503	417703	360500	5.56783e+06	522110	361095	838358		337500	1.28508e+07	5.0662e+06	4.02712e+06	2.99955e+06	5.50516e+06	1.03273e+07	493857	722628	2.15832e+06	520242	1.58113e+06	7.40265e+06	2.23925e+06	1.63717e+06	4.64128e+06	2.65836e+06	7.99284e+06	105029	640472	547153		1.33244e+06	2.79388e+06	634933	929601	275135	931814	2.03118e+06	63620.7	615591	1.8147e+06	197412	469366	5.04789e+06	903511	3.40823e+06	1.52693e+06	2.54914e+06	5.62887e+06	586577	2.32184e+06	2.67728e+06	18168.1	606846	5.36325e+06	904048	549108		35333.3	3.72001e+06		191540	335018	870388	464998	6.23078e+06	3.64854e+06	816590		13989.2	5.77572e+06	20562.1	1.00168e+06	1.10035e+06	831418	962723	1.38216e+07	1.12196e+07	6.8451e+06	570483		5.2753e+06	977171	815314	1.63947e+06	1.23226e+06	2.62696e+06	3.84303e+06	3.83207e+06	2.30446e+06	1.34862e+07	1.8113e+06	3.8952e+06	2.06932e+06	1.89225e+06	595580	9.71316e+06	2.19544e+06	855117	2.31339e+06	2.80069e+06	1.28514e+07	1.44021e+06	2.49251e+06	3.79075e+06		2.07331e+06	1.28508e+07	7.98669e+06	7.92601e+06	9.38757e+06	1.92092e+07	1.74735e+07	2.39268e+06	1.03149e+07	8.85589e+06	1.78529e+06	9.10487e+06	8.09675e+06	5.82981e+06	3.4452e+06	1.33337e+07	1.08364e+07	1.62174e+07	244671	4.22458e+06	5.52022e+06		6.91861e+06	4.99871e+06	2.43805e+06	3.05207e+06	997690	7.08774e+06	5.63178e+06	264892	3.73158e+06	8.55796e+06	963970	3.13373e+06	7.10786e+06	1.83843e+06	8.13401e+06	6.33805e+06	1.36807e+07	1.23201e+07	2.01847e+06	9.64828e+06	1.21957e+07	70329.9	3.9642e+06	6.94232e+06	2.63934e+06	1.24639e+06		1.55474e+06	8.27026e+06		753479	1.28098e+06	2.62239e+06	1.88034e+06	7.38571e+06	5.11632e+06	1.46208e+06		664512	1.0492e+07	1.03538e+06	3.30159e+06	3.57842e+06	2.39206e+06	4.04778e+06
Q9UMX0	Ubiquilin-1 [OS=Homo sapiens]	FALSE		9	213	6	62.5	9.84275e+06	9.11406e+06	479191		142719	3.29288e+06	1.81649e+06	121371	1.48037e+06	1.53322e+06	832568	575312	1.59057e+06	1.70397e+06	5.49887e+06	1.54e+06	336844	435847	1.47145e+06	93228.6	2.18043e+06	2.07816e+06	668008	1.12729e+06	110600	5.43139e+06	1.9041e+06		497607		447436	3.81162e+06	7.83317e+06	4.12594e+06	2.99778e+06	2.59725e+06	8.86783e+06	1.48633e+06	294297	3.48963e+06	2.61643e+06	823354	6.84026e+06	5.15471e+06	3.38117e+06	2.01961e+06	2.17985e+06	6.85025e+06	2.4711e+06	447198	1.15272e+06	1.76188e+06	1.18492e+06	3.43266e+06	2.00893e+06	760335	1.54716e+06	579294	4.09827e+06	1.83549e+06	1.10007e+06	1.11602e+06	742358	158841	4.96083e+06	4.35968e+06	2.53235e+06	1.37359e+06	977971	5.19989e+06	2.14075e+06	698910	1.14629e+06		394622	2929649	957626	949191		41558.3	3.92141e+06	14592	332989	621902	325311	112267	5.79271e+06	2508415	841306			5.20852e+06		1.88163e+06	1.26187e+06	542512	723601	1.23742e+07	1.57645e+07	1.25463e+06		1.30981e+06	1.54529e+07	8.25244e+06	880857	1.10755e+07	5.37263e+06	5.9536e+06	1.74095e+06	7.81959e+06	1.03798e+07	1.60511e+07	8.01372e+06	2.70525e+06	7.03027e+06	5.24641e+06	1.59721e+06	2.96805e+06	6.99253e+06	1.35521e+06	6.24335e+06	859241	1.25365e+07	5.25235e+06		2.25e+06		2.74866e+06	3.81162e+06	1.23487e+07	8.12049e+06	9.38202e+06	9.06262e+06	1.50041e+07	7.20112e+06	4.20084e+06	1.43184e+07	8.97865e+06	4.74126e+06	7.48163e+06	1.34201e+07	7.1152e+06	5.80203e+06	8.88585e+06	1.38991e+07	5.75655e+06	2.94974e+06	1.16298e+07	6.56239e+06	6.15261e+06	6.14159e+06	7.714e+06	2.49634e+06	5.61031e+06	4.40633e+06	1.13631e+07	7.64227e+06	6.66838e+06	5.26305e+06	3.62496e+06	1.06051e+06	6.98527e+06	8.87093e+06	6.04364e+06	5.70157e+06	5.24858e+06	1.13811e+07	7.36653e+06	2.90428e+06	5.22166e+06		2.57786e+06	3.79221e+06	2.79575e+06	2.15452e+06		1.82865e+06	8.71801e+06	686678	1.30991e+06	2.37792e+06	980129	453979	6.86645e+06	3.51753e+06	1.50633e+06			9.4616e+06		6.20194e+06	4.10368e+06	1.56086e+06	3.04239e+06
Q8N3F8	MICAL-like protein 1 [OS=Homo sapiens]	FALSE		14	212	14	93.4	9.5858e+06	6.96407e+06	441822	130825	217596	1.2778e+06	331642	90300.4	237812	37696.9	284971	343158	460313	267035	3.90754e+06	246220	235044	134987	224971	71293.8	9.34185e+06	2.64295e+06	243540	285409	225703	1.68092e+06	455229	161452	537521		296357	4.8406e+06	8.42098e+06	2.90338e+06	2.51416e+06	4.8902e+06	3.36209e+06	456561	241415	1.37887e+06	341791	605482	9.82163e+06	3.89046e+06	3.13052e+06	2.86809e+06	1.76337e+06	2.36381e+06	534733	401267	186418	583929	430688	5.1311e+06	1.64625e+06	966469	765311	704875	1.94647e+06	363473	210623	900734	50317.9	175919	5.47095e+06	6.63251e+06	1.96265e+06	811931	1.63188e+06	2.10343e+06	573625	1.08375e+06	897061	98824.3	266499	6.64933e+06	1.1927e+06	422500		30465.7	709485	11141.2	283716	535958	119300	407041	1.898e+06	5.89071e+06	1.52803e+06	5902.04	14597.5	2.76399e+06	8440.12	885827	1.091e+06	26595.2	385397	1.20511e+07	1.20457e+07	1.15679e+06	1.55825e+06	1.99699e+06	5.99648e+06	1.50667e+06	655362	1.77921e+06	132095	2.0378e+06	1.03843e+06	2.263e+06	1.62665e+06	1.14061e+07	1.28126e+06	1.88768e+06	2.17735e+06	802125	1.22142e+06	1.27164e+07	8.8929e+06	494079	1.5807e+06	1.75347e+06	3.87983e+06	1.25572e+06	1.11445e+06	2.43048e+06		1.82056e+06	4.8406e+06	1.32754e+07	5.71432e+06	7.86848e+06	1.70634e+07	5.68857e+06	2.21199e+06	3.446e+06	5.6577e+06	1.1729e+06	3.48665e+06	1.07426e+07	1.01287e+07	6.58774e+06	8.23958e+06	7.18811e+06	4.79614e+06	1.24569e+06	2.64677e+06	1.88077e+06	2.17493e+06	2.23632e+06	9.18037e+06	6.32136e+06	3.17312e+06	2.77516e+06	5.36156e+06	5.3969e+06	1.51336e+06	1.27675e+06	4.24778e+06	245704	1.17453e+06	7.70356e+06	1.34956e+07	4.68401e+06	3.3702e+06	8.75798e+06	4.60384e+06	1.9739e+06	4.50347e+06	4.08636e+06	382555	1.74089e+06	8.60706e+06	3.48205e+06	959009		1.34055e+06	1.57732e+06	524290	1.11608e+06	2.0493e+06	359439	1.64597e+06	2.24981e+06	8.26049e+06	2.7359e+06	289051	693407	5.02096e+06	424993	2.91972e+06	3.54802e+06	76516.8	1.6204e+06
P58499	Protein FAM3B [OS=Homo sapiens]	FALSE		8	211	8	26	6.01332e+06	5.72737e+06	2.58882e+06	390091	583209	782343	2.28451e+06	944788	949892	1.5728e+06	2.86881e+06	3.7595e+06	2.55125e+06	726166	1.44332e+06	1.7556e+06	834742	530167	1.35591e+06	1.13297e+06	5.98127e+06	4.15536e+06	4.01161e+06	2.47831e+06	1.01247e+06	2.09098e+06	4.80172e+06	281508	608182	546838	3.94512e+06	1.19924e+07	8.22723e+06	1.4769e+07	6.33168e+06	5.48623e+06	3.55302e+06	1.8524e+06	1.84153e+06	1.87616e+06	2.2088e+06	4.88764e+06	4.50071e+06	1.95954e+06	4.53879e+06	3.67841e+06	3.37288e+06	3.4711e+06	3.02881e+06	1.59299e+06	1.15615e+06	698347	4.96285e+06	3.06017e+06	1.58724e+06	2.29732e+06	3.64308e+06	1.7935e+06	1.90734e+06	2.99002e+06	954938	1.02188e+06	1.11922e+06	3.57822e+06	6.5338e+06	3.4934e+06	4.68054e+06	3.03569e+06	3.27199e+06		2.33168e+06	983791	1.62158e+06	616882	3.57678e+06	1.08676e+07	4.79204e+06	3.29237e+06	94827.3	80464.4	4.60802e+06	53837.8	884315	588970	829074	6.30095e+06	1.43355e+07	9.13899e+06	1.08676e+07	68389.7	49614.7	7.46555e+06	45248.7	2.65519e+06	3.16536e+06	821634	7.26037e+06	7.55986e+06	9.9066e+06	6.77812e+06	4.64634e+06	5.35242e+06	3.67139e+06	1.03787e+07	6.85688e+06	7.10671e+06	5.51131e+06	2.05145e+07	1.13766e+07	1.25425e+07	4.42346e+06	4.21302e+06	9.13563e+06	6.70396e+06	8.55166e+06	4.83444e+06	1.94104e+07	8.14185e+06	1.39818e+07	8.13849e+06	1.37258e+07	7.86578e+06	4.82631e+06	1.32453e+07	1.94315e+06	2.74998e+06	1.71951e+06	2.42354e+07	1.19924e+07	1.29699e+07	2.90677e+07	1.9816e+07	1.91431e+07	6.01161e+06	8.97468e+06	2.62863e+07	7.69814e+06	7.5798e+06	2.81453e+07	4.92272e+06	5.1016e+06	9.55124e+06	1.05675e+07	1.3749e+07	7.04282e+06	7.05577e+06	1.05074e+07	1.16644e+07	2.6011e+06	2.57692e+07	5.47514e+06	6.09476e+06	7.54259e+06	1.32105e+07	1.36421e+07	5.2884e+06	1.24493e+07	5.78863e+06	4.81911e+06	5.46521e+06	2.38901e+07	9.20015e+06	7.10825e+06	1.11705e+07	1.26007e+07	1.75601e+07		8.02353e+06	4.08808e+06	7.38675e+06	2.38799e+06	2.33652e+07	1.40673e+07	1.39902e+07	7.47318e+06	3.52401e+06	3.54059e+06	1.02445e+07	2.53353e+06	3.47872e+06	2.252e+06	2.49791e+06	2.54795e+07	1.69927e+07	1.28155e+07	1.9458e+07	3.34936e+06	2.35679e+06	1.35616e+07	2.27845e+06	8.75161e+06	1.0294e+07	2.36392e+06	3.05263e+07
Q7L266	Isoaspartyl peptidase/L-asparaginase [OS=Homo sapiens]	FALSE		8	210	8	32	18013029	1.5105e+07	2.45713e+06	869245	338730	1.39021e+06	3.77126e+06	2.71444e+06	2.73667e+06	612022	1.40371e+06	852932	3.80981e+06	1.62726e+06	2.94597e+06	2.80271e+06	1.14121e+06	227590	2.40661e+06	155100	1.81576e+07	2.67239e+06	985934	2.72893e+06	976382	1.52507e+06	582544	709117	2.54727e+06		1.72876e+06	3.29012e+07	7.06722e+06	3.93454e+06	6.89081e+06	1.59331e+06	4.31059e+06	213043	216300	5.37791e+06	805091	920721	2.51998e+07	3.21317e+06	2.48544e+06	4.92642e+06	2.28641e+06	4.25681e+06	270328	731341	437634	1.47721e+06	1.07971e+06	1.1256e+07	1.60435e+06	3.23877e+06	797592	385059	1.88491e+06	920157	841566	731827		1.44925e+06	1.34206e+07	2.86857e+06	3.01447e+06	3.58286e+06	652233	1.90149e+06	2.6943e+06	1.97748e+06	3.34163e+06	1.89765e+06	1.06315e+06	1.51828e+07	2.02045e+06	751929		19192.1	1.27197e+06		1.07359e+06	155446		3.41744e+06	1.86347e+07	2.35541e+06	2.02646e+06	168042	44368.9	1.93633e+06	9237.98	3.12041e+06	1.75322e+06	1.49941e+06	1.99851e+06	2.26457e+07	2.6127e+07	6.43333e+06	1.03535e+07	3.1087e+06	6.52398e+06	1.71331e+07	1.97003e+07	2.04747e+07	2.14461e+06	1.00378e+07	2.58106e+06	1.87299e+07	9.91247e+06	8.59923e+06	1.45845e+07	9.16527e+06	3.67106e+06	8.58069e+06	2.65722e+06	2.47166e+07	8.99197e+06	2.0002e+06	1.51138e+07	7.58543e+06	3.52011e+06	1.60691e+06	4.89479e+06	1.15178e+07		1.062e+07	3.29012e+07	1.11412e+07	7.74379e+06	2.15659e+07	5.55956e+06	7.2934e+06	1.03217e+06	3.0875e+06	2.20663e+07	2.76278e+06	5.30194e+06	2.75626e+07	8.36538e+06	5.23025e+06	1.41528e+07	9.32021e+06	8.63703e+06	629742	4.82395e+06	4.41529e+06	5.50208e+06	5.60629e+06	2.01388e+07	6.16048e+06	1.06335e+07	2.89222e+06	2.92891e+06	5.22622e+06	3.83118e+06	5.10139e+06	3.45123e+06		9.67596e+06	1.88973e+07	5.83686e+06	7.19426e+06	1.48719e+07	3.50041e+06	4.16185e+06	9.27133e+06	8.21729e+06	1.5222e+07	7.34593e+06	6.94498e+06	1.9653e+07	5.89863e+06	1.70676e+06		844490	2.82782e+06		4.22329e+06	594366		1.38193e+07	2.20888e+07	3.30297e+06	3.62831e+06	8.22983e+06	2.1076e+06	3.51746e+06	465169	1.0285e+07	5.70159e+06	4.31394e+06	8.40274e+06
Q9HCY8	Protein S100-A14 [OS=Homo sapiens]	FALSE		6	210	6	11.7	3.80144e+07	2.3216e+07	2.32312e+06	194849	46041.6	4.86425e+06	447106	40890.8		644888	682938	4.08268e+06	686499	85125	8.46434e+06	25517.7	215857	7742.32	469967	340946	2.88526e+07	6.17003e+06	5.25619e+06	463146		1.72715e+07	3.60475e+06	55145		60607.7	1.46325e+06	4.11409e+07	17824637	5.16851e+06	5.15548e+06	3.14257e+06	28733427	766783	17319.6	1.79932e+06		2.50012e+06	3.7519e+07	8.03703e+06	8.11404e+06	8.03177e+06	732539	2.60531e+07	4.06318e+06	446276	93477.9		2471226	1.57781e+07	2.59472e+06	3.65971e+06	3.64483e+06	304716	1.34214e+07	1.15678e+06	36739.7	1.15336e+06	184026	782938	2.37744e+07	1.04876e+07	9.65535e+06	2.42213e+06	433697	2.29181e+07	1.36636e+06	1.80579e+06	2.26492e+06		1211460	38309743	5.31728e+06	5.363e+06	19144.9		2.37262e+07	116603	1.23903e+06	363518	48912.8	3.04234e+06	4.70839e+07	2.32206e+07	16978183	22088.2	18186.9	3.21639e+07	71052.1	2.54152e+06	2.08345e+06		3.96494e+06	4.77911e+07	4.01566e+07	6.08245e+06	2.32083e+06	422548	2.2827e+07	2.03123e+06	296769		2.25978e+06	4.88361e+06	1.23546e+07	3.37498e+06	518541	2.47073e+07	132787	1.73358e+06	124885	1.67565e+06	5.84116e+06	3.9275e+07	2.07607e+07	1.06634e+07	2.56507e+06		3.98654e+07	9.9435e+06	380647		190579	8.98891e+06	4.11409e+07	2.80999e+07	1.01724e+07	1.61349e+07	1.09654e+07	4.86162e+07	3.71498e+06	247223	7.38286e+06		1.43969e+07	4.10369e+07	2.09242e+07	1.70748e+07	2.3074e+07	2.98609e+06	5.28615e+07	9.4654e+06	2.94365e+06	943098		1.28317e+07	2.82295e+07	9.96334e+06	1.20156e+07	1.32168e+07	2.31779e+06	3.7213e+07	4.81639e+06	222708	5.43915e+06	898603	5.2273e+06	3.34764e+07	2.13397e+07	2.30432e+07	1.00539e+07	2.32757e+06	5.01615e+07	4.70177e+06	7.50385e+06	1.03173e+07		7.91382e+06	4.95891e+07	1.55236e+07	1.21732e+07	711472		5.27478e+07	5.48717e+06	4.87411e+06	1.38996e+06	147369	1.23025e+07	5.58113e+07	3.2562e+07	3.03989e+07	1.08176e+06	863909	5.84276e+07	3.57775e+06	8.37695e+06	6.77554e+06		1.66706e+07
Q96A59	MARVEL domain-containing protein 3 [OS=Homo sapiens]	FALSE		4	210	4	44.9	5.24293e+06	3.99758e+06	443322	74786.5	41338.8	1.29645e+06	676217	125171	163080	191138	217204	783019	513695	87477.4	1.7567e+06	663035	183008	90843.8	299234	112688	6.30739e+06	2.73339e+06	895801	237411	119415	3.58773e+06	1.98016e+06	207052	881493	67248.4	1.18014e+06	1.34134e+07	6.06557e+06	715426	1.59585e+06	1.70843e+06	3.98759e+06	670989	264604	1.01879e+06	785173	974787	7.91076e+06	3.1061e+06	508293	2812343	1.30237e+06	4.10895e+06	2.56381e+06	626130	189402	123454	884036	2.85763e+06	1.57145e+06	786184	346156	137549	2.81512e+06	881013	246683	1.1081e+06	58571.4	621048	5.2742e+06	3972874	1.98697e+06	792917	719268	3388411	1.25486e+06	1.25502e+06	2.03173e+06	248562	983191	3922906	1.77676e+06	1.07404e+06	12503.1	12198.7	3.05788e+06	5441.03	700043	773062	61623.3	1.40223e+06	1.10451e+07	5.20909e+06	1.92156e+06	4792.2	5413.55	4.30532e+06	14508.4	880977	2.53535e+06	152114	1.31166e+06	6.59133e+06	6.91459e+06	1.16072e+06	890775	379388	6.08399e+06	3.0721e+06	908441	1.2201e+06	669775	1.55321e+06	2.36949e+06	2.52544e+06	532871	5.12778e+06	3.45024e+06	1.46977e+06	1.46532e+06	1.06691e+06	1.9306e+06	8.58577e+06	9.19723e+06	1.81734e+06	1.31487e+06	927726	8.28104e+06	5.46217e+06	1.42921e+06	3.98579e+06	211460	7.24977e+06	1.34134e+07	9.56215e+06	1.40807e+06	4.99447e+06	5.96123e+06	6.74689e+06	3.25087e+06	3.77699e+06	4.18024e+06	2.69444e+06	5.61328e+06	8.65251e+06	8.08665e+06	1.06963e+06	8.07943e+06	5.30891e+06	8.33701e+06	5.97254e+06	4.12998e+06	1.91087e+06	459824	4.59029e+06	5.11275e+06	6.03414e+06	2.58121e+06	1.25523e+06	1.04626e+06	7.80537e+06	3.6682e+06	1.49534e+06	5.22569e+06	286006	4.14644e+06	7.42652e+06	8.08386e+06	4.74205e+06	3.29128e+06	3.86017e+06	7.4163e+06	4.3181e+06	5.21514e+06	9.25507e+06	962199	6.42266e+06	5.07791e+06	5.18719e+06	2.4379e+06	464646	536765	6.79823e+06	256047	2.75383e+06	2.9559e+06	185664	5.67028e+06	1.30924e+07	7.30466e+06	3.4405e+06	234696	257153	7.82088e+06	730556	2.90373e+06	8.24515e+06	437647	5.51487e+06
Q5D862	Filaggrin-2 [OS=Homo sapiens]	FALSE		10	210	10	247.9	996863	579599	192560	1.71918e+06	382223	991376	1.237e+06	589409	21277.1		122130	501095	610527	524964	1.06942e+06	1.66371e+06	551929	494853	81903.5	1.04569e+06		1.44752e+06		236053	308776	186259	752173	310337	276841	1.00342e+06	312616	1579307	495739	762352			172798	1.90063e+06	346562	412558	136455	1.2998e+06		664172	621989	2.06846e+06	1.22829e+06	146827		624685	422230	325138	2.3546e+06		214926	439967		452229	743981	847076	613841		366022	98670			57619.9	259767	412939	66051.1	724506	1.00571e+06		58243.8	354243		342693		403066	209176	87521	760017	2.18169e+06	1.0841e+06		876481	6.26889e+06	90272.3	3.43783e+06	870628	167370	112053	1.03555e+06	206089	2.66655e+06	18554	279115	1.25324e+06	1.00253e+06	504166	2.0477e+07	3.50787e+06	4.65234e+06	5.61979e+06	4.27769e+06	159186		873336	1.51636e+06	3.00149e+06	3.19783e+06	3.12163e+06	8.65743e+06	4.43264e+06	7.98203e+06	292024	1.79151e+07		4.87055e+06		1.30735e+06	2.39885e+06	429914	2.07482e+06	2.14215e+06	1.25178e+06	3.15521e+06	1.92044e+06	1579307	781515	1.50043e+06			292369	9.20836e+06	4.94687e+06	1.69278e+06	468264	7.48484e+06		1.72915e+06	1.30889e+06	5.94236e+06	5.00695e+06	297910		4.12045e+06	4.25988e+06	1.21103e+06	1.22261e+07		825286	1.4445e+06		3.43983e+06	2.0628e+06	3.5269e+06	3.72097e+06		1.7873e+06	658772			137514	1.07826e+06	2.21616e+06	144568	2.49309e+06	4.17917e+06		225466	2.31408e+06		1.00048e+06		1.49789e+07	9.20416e+06	194575	3.57653e+07	8.58233e+06	4.14519e+06		3.54428e+06	7.43089e+06	126588	6.15533e+06	4.26387e+07	7.95037e+06	203552	5.21441e+07	679279	8.6718e+06	53381.6	1.17354e+06
A6NDG6	Glycerol-3-phosphate phosphatase [OS=Homo sapiens]	FALSE		6	209	6	34	1.08986e+07	6899164	414666	74222.1	124952	2.24357e+06	382998	202941	492648	485443	623719	851132	573483	146011	2.68736e+06	352848	539364	105234	468535	216141	7.569e+06	1.78861e+06	704151	578794	388402	3.76621e+06	1.02342e+06	184276	519790		689952	6.53894e+06	6.04141e+06	3.33386e+06	2.85013e+06	1.62396e+06	7.22651e+06	955655	457925	1.98252e+06	1.21442e+06	953822	8.14007e+06	2.58979e+06	1.24875e+06	2.57458e+06	1.71136e+06	7.07435e+06	852883	775511	308197	298362	1.05543e+06	7.02302e+06	1.28436e+06	1.47371e+06	1.10091e+06	750541	2.21086e+06	470625	227683	472508	96899.9	505577	6817142	2.73215e+06	2.69344e+06	844516	686833	4.39055e+06	238478	1.56681e+06	915755	266657	523710	6.99485e+06	2.0813e+06	321797	5476.1	8989.66	3.0449e+06	13423	395582	329054		1.00362e+06	7.16098e+06	3.84044e+06	224333		4355.43	3568346	13851.4	1.31173e+06	852303	195542	641592	1.37015e+07	1.19334e+07	1.08569e+06	884053	1.14675e+06	1.05287e+07	1.73999e+06	1.47286e+06	3.6858e+06	1.70106e+06	4.46015e+06	2.57561e+06	2.81937e+06	889431	7.84437e+06	1.83612e+06	4.33173e+06	1.69744e+06	1.67054e+06	3.70298e+06	1.03031e+07	6.01824e+06	1.42854e+06	3.20557e+06	3.01746e+06	8.69299e+06	2.82306e+06	1.27199e+06	2.3503e+06		4.23846e+06	6.53894e+06	9.52408e+06	6.56156e+06	8.91993e+06	5.6665e+06	1.22271e+07	4.63005e+06	6.53649e+06	8.13453e+06	4.16745e+06	5.49255e+06	8.90332e+06	6.74243e+06	2.62783e+06	7.39638e+06	6.97611e+06	1.43538e+07	1.98684e+06	5.1153e+06	3.10939e+06	1.1113e+06	5.48024e+06	1.25653e+07	4.93176e+06	4.8385e+06	3.9921e+06	5.70891e+06	6.12997e+06	1.9595e+06	1.38016e+06	2.2283e+06	473165	3.37549e+06	9.59912e+06	5.55927e+06	6.42809e+06	3.50546e+06	3.6861e+06	9.6097e+06	820625	6.51077e+06	4.17152e+06	1.03225e+06	3.42111e+06	9.05431e+06	6.07627e+06	730430	203505	395563	6.76937e+06	631664	1.55614e+06	1.25818e+06		4.05838e+06	8.48834e+06	5.38542e+06	401662		206891	6.48212e+06	697473	4.32352e+06	2.77175e+06	562591	2.69758e+06
Q96C19	EF-hand domain-containing protein D2 [OS=Homo sapiens]	FALSE		7	209	5	26.7	5.16167e+06	3.60205e+06				866115	43676.4				40926.2			135729	1.05703e+06		36053.7	12719.4		56674.9	3.30461e+06	980287				696532					58530.9	7.12467e+06	3.26957e+06		445798	496610	1.48927e+06	150060		422420	81488.1	78127.6	5.1781e+06	1596589	199365		359888	2.08126e+06	120368	61960.8	51729.2	347687	71652.8	1.97139e+06				207028	750490					50085.6	4.68331e+06	1.86516e+06	822805		78918.1	2298548		266161	129263	111319		2.68144e+06			24308.1	13555.2	292459	20141.3		37096.9			3.8791e+06	1.28502e+06	368141	144949	11428.5	791486	17505.8	99858.9		370192	102716	6.48917e+06	6.23044e+06				4.06451e+06	198425				292658			826796	3.08547e+06		289554	205165		970968	4.49832e+06	3.29844e+06				1.6077e+06					359563	7.12467e+06	5.15437e+06		1.3952e+06	1.73282e+06	2.5198e+06	727023		1.73325e+06	279638	449895	5.66363e+06	4.15667e+06	419535		1.46703e+06	4.22286e+06	280403	408696	521896	1.29501e+06	372052	3.52713e+06				1.57474e+06	2.08085e+06					334397	6.5945e+06	3.79517e+06	1.96369e+06		423538	5.03089e+06		1.10601e+06	588830	430924		3.47092e+06			903346	596455	650190	947818		141845			4.59813e+06	1.80197e+06	659146	7.09883e+06	542873	1.43778e+06	881488	329139		1.06508e+06	431872
Q6UWX4	HHIP-like protein 2 [OS=Homo sapiens]	FALSE		14	208	14	80.7		795365	6.01116e+06	1.46992e+06	5.02054e+06	254848	1.22962e+06	1.61201e+06	134734	950325	8.84501e+06	5.16467e+06	3.97788e+06	3.29301e+06	831651	2.0223e+06	1.79753e+06	250500	750478	2.24034e+06	956173	837333	1.23705e+07	2.43182e+06	2.46563e+06	474841	2.30978e+06	2.30766e+06	304656	826547	5.79179e+06	638504		3.58569e+06	2.47769e+06	1.22168e+06	843344	1.61571e+06	497312	765204	462147	3.40755e+06		881606	4.84909e+06	4.24584e+06	1.72527e+06	1.3814e+06	2.3203e+06	1.62479e+06	310235	1.3139e+06	5.60612e+06	1.50703e+06	449175	7.32262e+06	2.36766e+06	1.14458e+06		1.77188e+06	1.07408e+06		457869	5.28551e+06	7.91261e+06	3.72418e+06	2.39025e+06	2.06578e+06	680857	3.2477e+06	1.12347e+06	953260		865742	3.80347e+06	2.253e+06	3.46234e+06	8.94478e+06	127124	87991.8	413908	57053.4	2.81704e+06		515191	1.45574e+07		1.32273e+06	2.45553e+06	113920	74891.4	749775	26680.3	1.72996e+06		786380	9.23189e+06		1.37574e+06	1.57386e+07	1.75081e+07	4.60762e+07	1.19595e+06	5.58623e+06	1.16993e+07	1.00802e+06	3.33007e+06	6.32497e+07	1.56288e+07	1.95561e+07	2.00595e+07	2.42758e+06	1.05234e+07	1.44363e+07	4.04059e+06	2.6758e+06	3.8382e+07	1.30157e+06	2.81743e+06	2.50965e+07	1.34683e+07	1.91552e+07	1.09601e+06	6.37138e+06	1.5929e+07	1.37755e+06	2.59905e+06	3.55797e+07	638504		7.0572e+06	7.75433e+06	4.26281e+06	1.42692e+06	7.82792e+06	7.0987e+06	3.13973e+06	1.58592e+06	1.96223e+07		2.29523e+06	1.02042e+07	1.21977e+07	7.03279e+06	2.80284e+06	5.40525e+06	1.07172e+07	3.12996e+06	4.89382e+06	2.91094e+07	2.69633e+06	1.72477e+06	2.40417e+07	8.58557e+06	8.70614e+06		7.37743e+06	6.51082e+06		2.23579e+06	3.52888e+07	1.11416e+07	7.57783e+06	5.70451e+06	8.57475e+06	3.65402e+06	7.10832e+06	3.86598e+06	3.96121e+06		3.35135e+06	2.4846e+07	2.91634e+06	1.01082e+07	2.03033e+07	4.72425e+06	3.87182e+06	920194	2.68485e+06	1.10817e+07		1.55222e+06	5.88668e+07		1.85486e+06	4.39656e+06	5.5792e+06	3.55748e+06	1.36201e+06	1.34346e+06	5.70202e+06		2.26249e+06	3.88156e+07
Q8WV41	Sorting nexin-33 [OS=Homo sapiens]	FALSE		13	208	13	65.2	1.08749e+07	6298342	220458			1.45523e+06	503778	190786	326771		1.38691e+06	412632	1.91444e+06	583581	2.5563e+06	762090	171926	256010	289301	408713	1.21573e+07	2.8662e+06	1.08396e+06	866665	289861	3.16645e+06	1.22421e+06	281771	429645		1.92262e+06	9569364	8267563	2.21863e+06	1.98932e+06	2.38739e+06	3.10451e+06	138460	375745	1.35599e+06	1.28437e+06	2.27174e+06	1.29778e+07	4.14447e+06	1.23989e+06	2.28787e+06	1.14601e+06	3.88999e+06	378359	384906	342938	399288	3.28768e+06	7.78207e+06	3.43219e+06	2.21297e+06	2.5483e+06	617617	3.78177e+06	1.16511e+06	716252	921346	605970	1.07904e+06	8.00692e+06	5.1967e+06	2.89512e+06	1.59156e+06	1.81465e+06	4.84358e+06	1.04481e+06	1.47315e+06	1.11432e+06	78943.8	2.13492e+06	7.64651e+06	3.68644e+06	1.32999e+06	31010.1	29538.1	3.73985e+06	172462	146975	201144	756592	1.85314e+06	7.1005e+06	3.86883e+06	2.21866e+06	13993.2	34628.9	4.58607e+06	39222.6	1.14065e+06	1.47501e+06	278483	3.01269e+06	1.36718e+07	1.08942e+07	577210			6.82914e+06	2.2887e+06	1.38465e+06	2.44477e+06		9.91762e+06	1.24866e+06	9.41181e+06	3.5549e+06	7.46182e+06	3.96569e+06	1.38077e+06	4.12946e+06	1.03149e+06	7.00217e+06	1.65488e+07	9.6441e+06	2.19908e+06	4.7999e+06	2.25191e+06	7.30867e+06	3.37691e+06	1.94497e+06	1.9427e+06		1.18109e+07	9569364	1.30335e+07	4.36662e+06	6.22589e+06	8.33035e+06	5.25276e+06	670823	5.36345e+06	5.56379e+06	4.4075e+06	1.30818e+07	1.41946e+07	1.079e+07	2.60918e+06	6.5727e+06	4.67153e+06	7.89274e+06	881407	2.53885e+06	3.4599e+06	1.48721e+06	1.7071e+07	1.39234e+07	1.31791e+07	7.26565e+06	9.2406e+06	4.69783e+06	1.04855e+07	4.85108e+06	4.34176e+06	4.34498e+06	2.95897e+06	7.20421e+06	1.12744e+07	1.05741e+07	6.90942e+06	6.60633e+06	9.73886e+06	1.06013e+07	3.59528e+06	6.12159e+06	5.07604e+06	305597	1.39463e+07	9.89784e+06	1.07624e+07	3.01887e+06	1.15241e+06	1.29973e+06	8.31438e+06	8.11582e+06	578172	769098	2.27953e+06	7.49364e+06	8.41664e+06	5.42523e+06	3.97245e+06	685313	1.64493e+06	8.33087e+06	1.97501e+06	3.75964e+06	4.79683e+06	801222	1.26669e+07
Q53S08	Ras-related protein Rab-6D [OS=Homo sapiens]	FALSE		5	208	1	28.2	3.84584e+06	2.35073e+06	550535			1.00484e+06	217535	180486	86067.8	193089	231061	524618	259970			341414	152223	245156	276025	190517	3.2883e+06		696480	819137	208352	1.26895e+06	745723	213744	285829		336180	1.19379e+06	963293	550204	454843	459091	1.86455e+06	241964	146394	500635	243943	602298	3.28702e+06	992700	774850	595273		1.74695e+06		298168	149716		750451	1.02717e+06	579810	589260	352237	389505	777515		134385	198725		246089	1.26652e+06		758936	417389	498742	985298	317767	390870	341817	240247	331023	1.96031e+06		539373	280761	303097		212448	174695	328322	143813	528414	2.1418e+06		885841	87733.7	94599.2	1.64272e+06	89776.3	312945			962894	4.83493e+06	4.06605e+06	1.44143e+06			4.71552e+06	988276	1.30989e+06	643925	676613	1.65229e+06	1.58755e+06	1.27807e+06			1.77662e+06	1.22253e+06	3.95439e+06	984157	3.26398e+06	4.47612e+06		1.41297e+06	4.53668e+06	1.61867e+06	2.92893e+06	2.05703e+06	1.47541e+06	1.29242e+06		2.0652e+06	1.19379e+06	1.5186e+06	1.08289e+06	1.4235e+06	1.60191e+06	3.15477e+06	1.17229e+06	2.08964e+06	2.05417e+06	837126	3.46832e+06	3.59522e+06	2.58446e+06	1.63056e+06	1.71013e+06		3.54454e+06		1.96673e+06	1.51048e+06		3.89666e+06	1.83778e+06	2.22639e+06	1.93466e+06	1.27728e+06	2.96273e+06	2.15578e+06		814614	937170		1.64302e+06	1.78336e+06		1.81126e+06	1.73252e+06	2.67665e+06	2.15655e+06	1.09347e+06	1.62423e+06	1.55707e+06	930014	2.1624e+06	2.53748e+06		1.22429e+06	1.04338e+07	1.33369e+07		9.99747e+06	687215	1.25538e+06	433293	2.13678e+06	2.53881e+06		1.58607e+06	4.29673e+06	4.49363e+06	2.98409e+06	4.52059e+06	1.03148e+06			4.0485e+06
Q9UHB9	Signal recognition particle subunit SRP68 [OS=Homo sapiens]	FALSE		18	207	18	70.7	4.77815e+06	3.51426e+06	2.88714e+06	350535	560384	837666	1.8324e+06	139592	1.20934e+06	1.69226e+06	1.24872e+06	4.12247e+06	1.0992e+06	381465	3.8193e+06	756356	1.01975e+06	417999	1.59818e+06	518849	101454	2.16793e+06	6.80295e+06	562030	588364	2.86397e+06	2.58752e+06	523808	1.71468e+06	2.05232e+06	2.14648e+06	1.95505e+06	8.6547e+06	1.85367e+07	1.14843e+06	2448541	6.06527e+06	1.24706e+06	1.89072e+06	2.37413e+06	2.81612e+06	1.575e+06	2.13247e+06	2.0401e+06	7.02475e+06	634265	1.03667e+06	1.846e+06	4.60902e+06	1.33742e+06	1.1737e+06	899475	4.32941e+06	1.0293e+06	734550	1.28009e+06	1.63628e+06	535317	1.82496e+06	820373	384630	536874	957002	1.03832e+06	154812	140263	5.45926e+06	1.40696e+06	788066	2.03557e+06	1.30725e+06	1.26217e+06	781148	2.02805e+06	1.22296e+06	4.22303e+06	1.33386e+06	9.84631e+06	21788.4		6.65181e+06		1.80181e+06	3.08517e+06	2.47891e+06	2.81774e+06	4.35776e+06	5.60479e+06	1.28881e+07	87847.1	107365	1.37784e+07	59362.2	1.26663e+06	5.51764e+06	2.76624e+06	5.24747e+06	6.00702e+06	6.07859e+06	7.55919e+06	4.17519e+06	5.14294e+06	3.93101e+06	8.32473e+06	1.0131e+06	9.0478e+06	5.92992e+06	8.92944e+06	1.2475e+07	5.40392e+06	2.3237e+06	1.11485e+07	3.93585e+06	8.18979e+06	6.74238e+06	5.69826e+06	8.88905e+06	138102	7.29458e+06	1.38014e+07	3.11272e+06	4.57095e+06	6.61048e+06	7.13752e+06	3.61567e+06	7.75315e+06	6.45345e+06	1.31861e+07	1.95505e+06	1.36438e+07	3.64832e+07	3.59421e+06	8.54371e+06	1.02623e+07	6.04185e+06	2.69884e+07	9.74136e+06	9.6639e+06	9.06958e+06	2.33242e+06	5.31134e+06	1.47826e+07	1.82215e+06	4.22585e+06	3.74551e+06	1.07369e+07	8.82168e+06	1.18415e+07	3.35023e+06	2.24801e+07	1.84158e+06	2.82057e+06	4.20279e+06	5.93346e+06	4.07183e+06	5.05999e+06	3.41572e+06	2.33154e+06	2.53185e+06	4.67307e+06	6.93239e+06	217988	285403	1.30289e+07	5.84007e+06	4.22939e+06	4.4553e+06	4.49838e+06	5.24487e+06	3.55834e+06	7.85072e+06	7.98897e+06	5.4664e+06	3.89415e+06	2.23496e+07	809709		1.47882e+07		7.08797e+06	1.17965e+07	7.46871e+06	1.13943e+07	5.16551e+06	7.85955e+06	2.30757e+07	4.30229e+06	5.10003e+06	2.50293e+07	2.98912e+06	4.17486e+06	1.79438e+07	7.95873e+06	2.2063e+07
P49720	Proteasome subunit beta type-3 [OS=Homo sapiens]	FALSE		6	207	6	22.9	1.32246e+07	9.94851e+06	571096	155901	699123	1.36982e+06	598550	249658	472452	1.1212e+06	494221	2.28455e+06	793400	454940	2.65844e+06	61842.7	444061	188489	1.66307e+06	1.21459e+06	3.42969e+06	2.59622e+06	2.01885e+06	583972	566026	4.21353e+06	849790	353845	555813		648476	7.19573e+06	4.22469e+06	9.03306e+06	1.67497e+06	932166	3.40478e+06	306597	628453	2.53693e+06	1.21927e+06	1.62437e+06	4.76679e+06	4.31042e+06		2.07648e+06	1.58092e+06	3.76778e+06	2587617	1.61791e+06	470066	263160	1.70826e+06	2.55472e+06	1.06395e+06	838080	98944.9	407833	60213685	1.11889e+06	407871		498431	939240	9.78756e+06	3.6175e+06	1.94399e+06	382765	550582	3.69948e+06		1.16562e+06	858557	143609	1.0398e+06	1.59938e+06	1178984	1.61191e+06	25278.1	30117.8					938194	3.47298e+06	3.68616e+06	2.58507e+06	721411			1.42157e+06		796059	848395	260983	2.10588e+06	1.66258e+07	1.72079e+07	1.49526e+06	1.85692e+06	6.41623e+06	6.4283e+06	2.71925e+06	1.81192e+06	3.5347e+06	3.92883e+06	3.53412e+06	6.91327e+06	3.90053e+06	2.77128e+06	7.75995e+06	321811	3.56633e+06	3.04035e+06	5.92962e+06	2.08086e+07	4.66859e+06	8.73566e+06	4.09572e+06	3.23425e+06	4.3974e+06	9.72548e+06	2.3441e+06	2.44247e+06	2.51319e+06		3.98367e+06	7.19573e+06	6.66007e+06	1.77785e+07	5.24208e+06	3.25261e+06	5.76079e+06	1.48543e+06	8.97064e+06	1.04094e+07	4.1841e+06	9.35391e+06	5.21375e+06	1.12221e+07		5.9654e+06	6.44438e+06	7.64478e+06	6.02799e+06	1.06718e+07	4.74249e+06	980180	8.87002e+06	4.57081e+06	4.08543e+06	2.75159e+06	358793	3.10214e+06	1.66952e+08	4.65863e+06	2.47242e+06		2.43385e+06	6.27085e+06	1.37817e+07	7.36075e+06	4.63949e+06	1.5888e+06	2.95487e+06	8.09714e+06		4.84365e+06	3.91096e+06	555922	6.79247e+06	2.07028e+06	3.442e+06	3.65879e+06	939395	1.32524e+06					2.82668e+06	1.40439e+07	4.36942e+06	3.62502e+06	1.29167e+06			2.58238e+06		2.62384e+06	2.75904e+06	750871	8.85418e+06
Q13546	Receptor-interacting serine/threonine-protein kinase 1 [OS=Homo sapiens]	FALSE		16	206	16	75.9	1.41282e+07	7.85145e+06	306358	73670.2	23808.7	3.67764e+06	130633	61649	310481	225003	402351	535743	256849	29810.9	6.3696e+06	158434	318044	186322	608726	699950	1.19284e+07	4.15506e+06	1.28048e+06	305504	214998	6.58446e+06	213254	132456	983545		447715	1.19919e+07	1.08279e+07	3.12373e+06	3.19723e+06	3.5724e+06	8.66609e+06	277514	529368	3.32922e+06	410607	795110	1.33264e+07	5.04091e+06	2.13695e+06	2.26493e+06	900914	8.47977e+06	421574	843748	411373	456528	850540	7.27057e+06	4.83271e+06	1.46869e+06	1.4736e+06	714699	5.11166e+06	1.1651e+06	283028	1.30303e+06	34165.5	232789	9.48927e+06	6.48774e+06	2.64653e+06	1.78019e+06	621916	7.1765e+06	145034	889721	2.96816e+06	336328	540762	1.23064e+07	4.00569e+06	601312	5990.42	17234.1	5.53717e+06	4956.92	29500.3	310682	31616.5	1.93344e+06	1.54085e+07	7.64384e+06	1.33365e+06	7613.92	17611.2	6.5461e+06	10403.4	906123	2.20762e+06	132078	627322	1.77617e+07	1.35806e+07	802114	877479	218505	1.72585e+07	593476	447423	2.3229e+06	788441	2.87717e+06	1.62121e+06	1.26272e+06	181594	1.85928e+07	824444	2.55427e+06	3.00539e+06	2.17039e+06	1.19917e+07	1.62373e+07	1.39808e+07	2.59775e+06	1.69199e+06	1.6703e+06	1.5198e+07	588249	914298	4.44723e+06		2.75037e+06	1.19919e+07	1.70698e+07	6.148e+06	1.00063e+07	1.24652e+07	1.46628e+07	1.34452e+06	7.55628e+06	1.36602e+07	1.40906e+06	4.57862e+06	1.4576e+07	1.31239e+07	4.49691e+06	6.50679e+06	3.67245e+06	1.72054e+07	982079	5.56539e+06	4.15034e+06	1.70041e+06	4.41637e+06	1.30082e+07	1.85569e+07	4.82203e+06	5.34355e+06	5.43628e+06	1.41729e+07	4.85102e+06	1.71565e+06	6.14496e+06	166831	1.55422e+06	1.33617e+07	1.3201e+07	6.31615e+06	7.38928e+06	3.3377e+06	1.57074e+07	499078	3.69718e+06	1.35208e+07	1.30195e+06	3.53251e+06	1.59298e+07	1.16945e+07	1.36489e+06	222618	758334	1.23101e+07	233265	116048	1.18793e+06	95257.1	7.81837e+06	1.82647e+07	1.07189e+07	2.38786e+06	372889	836563	1.18914e+07	523849	2.98662e+06	7.17935e+06	380001	2.63758e+06
P16885	1-phosphatidylinositol 4,5-bisphosphate phosphodiesterase gamma-2 [OS=Homo sapiens]	FALSE		17	206	17	147.8	6.63333e+06	4.37683e+06	309042	331727	21956.3	2.06762e+06	16697.8	47001.9	130274	575939	427025		609919	422574	3.38892e+06	119028	359864	452751	118739	221444	6.84663e+06	1.26067e+06	442501	346756	212757	5.52955e+06		40877.4	196509		678057	7.44687e+06	6.51357e+06	3.4141e+06	1.46888e+06	979550	8.20547e+06		525804	1.00579e+06	2.52269e+06	1.02598e+06	6.72235e+06	1.67916e+06	839352	1.90233e+06	894316	7.50354e+06		178569	150260	328840	865308	2.00994e+06	952099	213754	30302.7	316841	2.11385e+06	346630	95905.3	456835	60742.9	232389	4.7041e+06	840977	1.27023e+06	288368	636926	3.99507e+06	678240	221274	624201		373425	4.07623e+06	1.348e+06	360130		241869	3.53387e+06	347082	239256	135697		306679	8.64914e+06	981494	413224	15365.1		6.34963e+06	65386.4	340277	141080		703509	8.33933e+06	7.57057e+06	809143	3.95118e+06	201505	9.70294e+06	75859.4	341120	974657	2.01817e+06	3.05361e+06		2.9985e+06	2.57412e+06	9.89223e+06	619385	2.89013e+06	7.30292e+06	423359	3.79382e+06	9.31981e+06	4.24186e+06	897718	1.92046e+06	1.65289e+06	1.27631e+07		282163	888541		4.16539e+06	7.44687e+06	1.02684e+07	6.71948e+06	4.5971e+06	3.41795e+06	1.38834e+07		7.50541e+06	4.12687e+06	8.65698e+06	5.90806e+06	7.35266e+06	4.37165e+06	1.7663e+06	5.46511e+06	3.64555e+06	1.52246e+07		1.17785e+06	1.51597e+06	1.22481e+06	4.49305e+06	3.59611e+06	3.65592e+06	701800	109883	2.41002e+06	5.86099e+06	1.44324e+06	581357	2.15439e+06	296609	1.55155e+06	6.62377e+06	1.71119e+06	3.0315e+06	1.19697e+06	3.41826e+06	8.74412e+06	2.33389e+06	919488	2.8434e+06		2.43939e+06	5.27637e+06	3.93543e+06	817439		1.06427e+07	7.85645e+06	1.63331e+07	941188	518853		1.24014e+06	1.02523e+07	1.37634e+06	739865	752499		1.15345e+07	3.29246e+06	1.12157e+06	458801		2.95791e+06
Q9H4A5	Golgi phosphoprotein 3-like [OS=Homo sapiens]	FALSE		9	206	9	32.7	4.92241e+06	3.18576e+06	57034.8	66024.5		1.63588e+06	127726	67921.3	91542.8	259587	633131	532985	424475		3.52521e+06	391501	461617	138473	491594	83922.6	4.33508e+06	1.90584e+06	47902.9	421028	365437	2.57835e+06	1.10455e+06	239186	277475		1.71816e+06	8.65291e+06	2.93219e+06	1.91669e+06	1.59972e+06	2.70676e+06	4.45009e+06	490668	392057	1.14279e+06	699158	1.5523e+06	5.22414e+06	2.58429e+06	1515356	3.18881e+06	1.76812e+06	4.70713e+06	1.70162e+06	707436	330020	70744.5	1.9351e+06	2.26665e+06	1.12077e+06	1.03273e+06	764367	1.00497e+06	2.59605e+06	674733	406657	579376		715629	3.72958e+06	1.79958e+06	1.48633e+06	814785	912599	872833	451749	1.62031e+06	947003	120964	965010	3.55921e+06	722597	855943	22657.2	77404.7	3.09459e+06		217101			1.47848e+06	7017347	2.41594e+06	1.52179e+06		4596.68	7.16296e+06	10575.8	925733			1.19753e+06	6.18838e+06	5.51039e+06	149330	786412		7.6769e+06	580266	492944	684886	909630	4.52745e+06	1.61286e+06	2.08681e+06		1.02901e+07	2.03726e+06	3.70733e+06	2.23358e+06	1.75276e+06	1.43778e+06	5.90102e+06	6.41272e+06	97182.4	2.33181e+06	2.83905e+06	5.95123e+06	3.04684e+06	1.65102e+06	1.25464e+06		1.05549e+07	8.65291e+06	4.6225e+06	3.77235e+06	5.00657e+06	9.44471e+06	7.52943e+06	2.37723e+06	5.59629e+06	4.68903e+06	2.39926e+06	8.93886e+06	5.71397e+06	6.72812e+06	3.18885e+06	9.16097e+06	7.20748e+06	9.55071e+06	3.964e+06	4.66627e+06	3.32957e+06	263498	1.00479e+07	4.05541e+06	4.30359e+06	3.39068e+06	2.77174e+06	7.64418e+06	7.19796e+06	2.80933e+06	2.46507e+06	2.73228e+06		4.77791e+06	5.25157e+06	3.66173e+06	3.54724e+06	3.38205e+06	4.89774e+06	1.91039e+06	1.55451e+06	6.73308e+06	4.31386e+06	468260	6.30389e+06	4.60713e+06	2.1096e+06	1.94286e+06	841996	3.40596e+06	6.87984e+06		854033			5.97861e+06	8.31808e+06	3.38785e+06	2.72471e+06		218351	1.3012e+07	532532	3.05125e+06			5.03501e+06
P41743	Protein kinase C iota type [OS=Homo sapiens]	FALSE		9	206	9	68.2	1.4921e+07	1.06225e+07	1.15063e+06	71590.7	210696	2.54131e+06	248334	5573.6	184230	989639	538345	514401	131003	44252.3	4.30189e+06	414978	111009	251081	90627.1	81345.1	1.35739e+07	4.74364e+06	868978	127990	52124.6	4.93037e+06	139380	22656.7	180954		450069	2.15383e+07	1.19928e+07	2.31773e+06	2.76807e+06	1.86567e+06	5.49411e+06	355295	360458	905939	467880	1.19567e+06	2.22006e+07	6.95831e+06	2.41477e+06	2.15893e+06	1.56232e+06	6.37556e+06	842905	325676	170137	78969	1.22272e+06	7.51818e+06	2.79208e+06	1.70399e+06	1.6727e+06	196917	5.51864e+06	66812.1	249714	320452	21896.9	286327	1.81441e+07	9.07433e+06	2.9346e+06	1.14415e+06	749474	4.88256e+06	148017	1.35124e+06	1.02167e+06	296048	428508	8.49658e+06	2.29766e+06	1.72007e+06	53493.7	110031	3.92237e+06	147334	78919	477098	74617.4	715241	1.01224e+07	8.64033e+06	1.02374e+06	21036.4		4.1594e+06		540523	800705	189616	353775	1.87585e+07	1.83737e+07	3.01262e+06	852711	1.93367e+06	1.19259e+07	1.1282e+06	40450.9	1.37834e+06	3.46784e+06	3.84965e+06	1.55663e+06	644039	269564	1.25572e+07	2.15942e+06	891531	4.04996e+06	323128	1.39362e+06	1.84772e+07	1.59613e+07	1.76293e+06	708853	404951	1.13801e+07	384473	156391	818210		2.76483e+06	2.15383e+07	1.89062e+07	4.56165e+06	8.66313e+06	6.50989e+06	9.29589e+06	1.72137e+06	5.14524e+06	3.71719e+06	1.6056e+06	6.88521e+06	2.42822e+07	1.81158e+07	5.08154e+06	6.20226e+06	6.36857e+06	1.29359e+07	1.96359e+06	2.14817e+06	1.71651e+06	294132	6.34886e+06	1.34512e+07	1.07212e+07	5.59456e+06	6.06554e+06	1.49783e+06	1.53013e+07	278180	1.51371e+06	1.51122e+06	106923	1.91167e+06	2.55485e+07	1.84641e+07	7.00365e+06	4.7492e+06	4.02228e+06	1.06866e+07	509340	5.615e+06	4.65397e+06	1.14602e+06	2.79921e+06	1.09982e+07	6.70793e+06	3.90428e+06	1.98796e+06	4.84158e+06	8.72014e+06	6.93332e+06	310452	1.82424e+06	224814	2.89226e+06	1.19987e+07	1.21163e+07	1.83297e+06	1.03025e+06		7.5558e+06		1.78159e+06	2.60395e+06	545542	1.48745e+06
Q9GZP4	PITH domain-containing protein 1 [OS=Homo sapiens]	FALSE		8	206	8	24.2	1.62491e+07	1.07171e+07	49336.9	284363	126827	3.15632e+06	2.58852e+06	373448	609738	594262	1.43156e+06	411193	1.00174e+06	867977	7.69816e+06	578185	1.23709e+06	297953	471620	651571	1.32764e+07	5.37423e+06	64320.3	1.13366e+06	593694	9.1121e+06	4.67041e+06	1.7222e+06	1.60182e+06	44948.6	1.14153e+06	1.06551e+07	1.16734e+07	4.49478e+06	5.45658e+06	4.65912e+06	1.17852e+07	1.54035e+06	1.29136e+06	3.5894e+06	914057	2.44218e+06	1.39167e+07	8.44568e+06	113240	6.35258e+06	2.72452e+06	9.98641e+06	914677	1.63436e+06	882547	82921.2	2.68187e+06	8.62536e+06	4191640	3.31999e+06	792166	814503	5.67208e+06	449166	487637	1.63813e+06	98705.3	976168	1.05912e+07	7.66579e+06	3.09599e+06	3.48403e+06	2.04949e+06	7.09271e+06	3.40346e+06	4.77006e+06	2.44742e+06	379367	1.11094e+06	1.14507e+07	7.23953e+06	726712	199268	202082	4.87271e+06	98173.8	2.98557e+06	1.50739e+06	16228	3.27016e+06	5.19642e+06	8.62441e+06	1.44765e+06	89105	101239	4.84618e+06	89439.2	3.31054e+06	84635.7	37345.5	2.8571e+06	2.04281e+07	1.85373e+07	129175	3.38703e+06	1.16396e+06	1.4812e+07	1.17598e+07	2.71033e+06	4.56181e+06	2.08238e+06	1.0237e+07	1.24431e+06	4.92476e+06	5.28731e+06	2.24708e+07	3.0087e+06	9.9353e+06	4.80602e+06	1.68154e+06	1.11629e+07	1.80722e+07	1.8083e+07	130489	6.27863e+06	4.61236e+06	2.10321e+07	1.2883e+07	1.18878e+07	7.24286e+06	141339	7.01257e+06	1.06551e+07	1.84027e+07	8.84643e+06	1.70772e+07	1.62571e+07	1.99402e+07	7.46286e+06	1.84331e+07	1.47278e+07	3.13672e+06	1.40632e+07	1.52215e+07	2.19881e+07	238298	1.825e+07	1.11061e+07	2.02623e+07	2.13079e+06	1.07803e+07	8.90402e+06	308853	1.39254e+07	1.54322e+07	1.60953e+07	1.09002e+07	2.87254e+06	6.19543e+06	1.57267e+07	1.87016e+06	2.95595e+06	7.72528e+06	481981	6.5174e+06	1.49133e+07	1.55981e+07	7.38883e+06	1.44617e+07	1.09992e+07	1.5524e+07	1.17116e+07	1.98217e+07	1.11487e+07	1.46855e+06	7.25716e+06	1.48221e+07	2.11355e+07	1.64953e+06	7.40529e+06	8.892e+06	1.08329e+07	4.61991e+06	1.17447e+07	5.7637e+06	48893.4	1.32237e+07	6.15963e+06	1.20939e+07	2.59198e+06	4.36389e+06	4.80904e+06	8.80338e+06	4.50361e+06	1.09117e+07	275241	107446	1.20127e+07
P21980	Protein-glutamine gamma-glutamyltransferase 2 [OS=Homo sapiens]	FALSE		18	205	18	77.3	3.85477e+06	1.96835e+06	2.43036e+06	202489	555390	1.65627e+06	2.29072e+06	850523	290875	1.94637e+06	2.43381e+06	204087	610010	661151	2.46982e+06	2.76216e+06	856966	551118	1.12564e+06	1.07632e+06	1.99308e+06	1.037e+06	504847	1.79024e+06	1.03749e+06	5.45173e+06	4.81831e+06	654459	712612	1.93149e+06	941851	8.84468e+06	1.03464e+07	1.40967e+06	3.48097e+06	7.81435e+06	6.27351e+06	1.7014e+06	942282	3.09114e+06	1.41173e+06	3.09648e+06	4.1518e+06	1.17124e+06	2365285	2.58303e+06	2.37239e+06	3.78723e+06	9.62779e+06	748755	400372	2.19571e+06	3.9666e+06	2.2434e+06	965088	760769	721142	1.38288e+06	2.06796e+06	364013	724545	774048	81402.9	944045	1.93827e+06	2.06901e+06	476869	570162	2.48662e+06	3.44152e+06	900700	1.5167e+06	1211468	475751	3.01513e+06	2.98294e+06	2.06663e+06	3.53369e+06	93917	1.007e+06	7.63734e+06	93181.5	857721	1.1278e+06	1.11595e+06	1.20616e+06	1.12477e+06	3.4828e+06	3.68238e+06	172912	541460	9.72772e+06	184335	1.9891e+06	3.28914e+06	303164	9.80956e+06	4.84616e+06	3.40465e+06	6.36322e+06	2.41183e+06	5.09711e+06	7.77258e+06	1.04069e+07	6.17274e+06	2.17621e+06	6.82036e+06	1.74039e+07	617587	2.99894e+06	4.02742e+06	7.20937e+06	1.43735e+07	6.88245e+06	8.8896e+06	4.01344e+06	1.84398e+07	2.71303e+06	3.48927e+06	1.0242e+06	9.91499e+06	8.06016e+06	1.25834e+07	1.3291e+07	4.51751e+06	3.22217e+06	6.07352e+06	5.78591e+06	8.84468e+06	1.63108e+07	2.77444e+06	1.08942e+07	2.72667e+07	1.06146e+07	8.24311e+06	1.34503e+07	1.26834e+07	4.84456e+06	1.7831e+07	4.5411e+06	3.04929e+06	4.97741e+06	7.42066e+06	9.67071e+06	7.68425e+06	2.24285e+07	4.93882e+06	4.03935e+06	8.17826e+06	2.05963e+07	4.01381e+06	3.7058e+06	2.49776e+06	2.615e+06	1.05187e+07	5.73374e+06	1.51561e+06	4.39204e+06	3.65034e+06	397493	6.30293e+06	2.72925e+06	4.20994e+06	1.13808e+06	2.36666e+06	1.33452e+07	7.53255e+06	3.0994e+06	6.30253e+06	5.51857e+06	1.84166e+06	1.96962e+07	3.8612e+06	6.03344e+06	8.02094e+06	3.49018e+06	4.431e+07	1.69792e+07	4.38498e+06	3.37411e+06	4.31226e+06	3.36225e+06	4.87741e+06	1.33325e+06	4.8839e+06	6.5932e+06	8.46828e+06	2.57203e+07	1.7671e+07	9.282e+06	6.55615e+06	1.06965e+07	872231	4.12444e+07
P78356	Phosphatidylinositol 5-phosphate 4-kinase type-2 beta [OS=Homo sapiens]	FALSE		11	204	9	47.3	2.15653e+07	1.41012e+07	473740	68164.3	380094	4.78333e+06	375899	205601	487954	371231	293676	1.23744e+06	218814	160432	5.71164e+06	515733	323404	216277	118087	161200	1.46492e+07	3.47616e+06	100269	505034	86270.7	6.78493e+06	652037	227002	516460		498617	1.45221e+07	1.27693e+07	4.12506e+06	1.88378e+06	4.37933e+06	9.33571e+06	221783	583121	3.08937e+06	738623	1.26287e+06	2.07699e+07	7.39978e+06	2.95842e+06	2.08473e+06	2.56292e+06	1.17114e+07	708647	359734	271480	170299	605263	8.41163e+06	3.41272e+06	2.54926e+06	198442	1.25551e+06	4.7567e+06	354724	200179	198380	424501	288387	1.22833e+07	5.54904e+06	2.10306e+06	728079	2.36382e+06	6.70729e+06	638492	1.27516e+06	2.35641e+06	189768	769597	1.04836e+07	2.17047e+06	464836	217677	88831.1	5.25787e+06	110652	99307.4	293652	142904	693008	7.59407e+06	1.38981e+07	1.34825e+06	239661	60078.2	6.88095e+06	63213.2	928814	1.2325e+06		789855	2.71116e+07	2.43908e+07	1.24036e+06	811899	3.48833e+06	2.24473e+07	1.70774e+06	1.49217e+06	3.65067e+06	1.30085e+06	2.10004e+06	3.74463e+06	1.07574e+06	977274	1.66722e+07	2.68372e+06	2.59732e+06	3.48858e+06	421035	2.76171e+06	1.99409e+07	1.16965e+07	203419	2.79706e+06	670229	1.56607e+07	1.79861e+06	1.56692e+06	2.33525e+06		3.06307e+06	1.45221e+07	2.01303e+07	8.11876e+06	5.89559e+06	1.52808e+07	1.57958e+07	1.07451e+06	8.32356e+06	1.26761e+07	2.53469e+06	7.27221e+06	2.27173e+07	1.92651e+07	6.22557e+06	5.98911e+06	1.04474e+07	2.37623e+07	1.65083e+06	2.37282e+06	2.73896e+06	634306	3.14278e+06	1.50498e+07	1.31043e+07	8.36976e+06	719589	9.54987e+06	1.31887e+07	1.47694e+06	1.21344e+06	935543	2.07285e+06	1.92542e+06	1.7296e+07	1.1291e+07	5.0191e+06	3.02214e+06	1.26862e+07	1.46804e+07	2.19711e+06	5.29884e+06	1.07341e+07	734603	5.02737e+06	1.35703e+07	6.33659e+06	1.05511e+06	8.08942e+06	3.90875e+06	1.16892e+07	5.20712e+06	390656	1.12281e+06	430554	2.80236e+06	9.0017e+06	1.94892e+07	2.414e+06	1.17373e+07	2.85382e+06	1.24997e+07	3.18303e+06	3.06141e+06	4.00819e+06		3.32095e+06
P42766	Large ribosomal subunit protein uL29 [OS=Homo sapiens]	FALSE		5	204	5	14.5	1.59971e+07	1.18698e+07	1.25492e+07	327163	1.63146e+06	3.47573e+06	3.65804e+06	1.59467e+06	2.41439e+06	875925	3.89952e+06	1.25759e+07	1.48596e+06	1.88012e+06	7.57939e+06	3.31684e+06	2.34497e+06	752797	813487	1.93654e+06	6.37059e+06	5.02495e+06	5.85763e+06	1.24499e+06	1.78162e+06	8.47385e+06	5.97553e+06	2.15247e+06	5.19968e+06	825580	4.73751e+06	6.03656e+07	2.24428e+07	5.75513e+07	4.35765e+06	7.70537e+06	1.66106e+07	3.02993e+06	3.00333e+06	4.83165e+06	4.96814e+06	6.44677e+06	9792318	3.92893e+06	1.25725e+07	3.37496e+06	4.7082e+06	8.1279e+06	2.9144e+06	2.63905e+06	1.85518e+06	1.28359e+06	6.09154e+06	7.46742e+06	1.80985e+06	7.48151e+06	1.69167e+06	1.53574e+06	7.32604e+06	2.82794e+06	2.1952e+06	5537404	431045	4.24436e+06	6.33752e+06	5.0519e+06	1.35489e+07	1.15639e+06	2.60068e+06	4756715	3.43665e+06	1.93161e+06	4.68724e+06	550181	4.05374e+06	1.37583e+07	8.13678e+06	2.6425e+07	99703.7	163966	1.43759e+07	62085.6	7.22055e+06	6.48363e+06	413473	8.44121e+06	5.95405e+07	1.44836e+07	2.93304e+07	122782	188662	2.29177e+07	39737	5.87832e+06	1.25938e+07	592756	9.64801e+06	2.01113e+07	2.05312e+07	3.28566e+07	3.89682e+06	1.49728e+07	1.63109e+07	1.66187e+07	1.15734e+07	1.80635e+07	3.06937e+06	2.7885e+07	3.80561e+07	7.30528e+06	1.14528e+07	2.21241e+07	1.72598e+07	1.88328e+07	1.21427e+07	2.90046e+06	3.31773e+07	8.67181e+06	1.69078e+07	1.18836e+07	6.89522e+06	1.38412e+07	1.9559e+07	1.64831e+07	1.48578e+07	2.35111e+07	2.59601e+06	2.91031e+07	6.03656e+07	3.53803e+07	1.1327e+08	1.3638e+07	2.68864e+07	2.81047e+07	1.46797e+07	4.28699e+07	1.98249e+07	1.70489e+07	3.71235e+07	1.07105e+07	1.02289e+07	2.64571e+07	9.69575e+06	1.91923e+07	1.64914e+07	6.78925e+06	1.74073e+07	1.87169e+07	4.78093e+06	3.16299e+07	1.33604e+07	6.94957e+06	2.45634e+07	6.13431e+06	1.16815e+07	2.03126e+07	1.17745e+07	1.33068e+07	2.61139e+07	2.10481e+06	2.83375e+07	8.92377e+06	1.02794e+07	3.23355e+07	4.79998e+06	1.39574e+07	1.04111e+07	1.18259e+07	8.02668e+06	2.13516e+07	2.12979e+06	2.64809e+07	1.78091e+07	2.3755e+07	5.99807e+07	3.70523e+06	7.21485e+06	3.19603e+07	2.92165e+06	2.84042e+07	2.4791e+07	1.24575e+06	3.41342e+07	7.05769e+07	2.03102e+07	5.25152e+07	6.01323e+06	8.9618e+06	4.16315e+07	2.00091e+06	1.93752e+07	4.0956e+07	1.70541e+06	4.05652e+07
P24534	Elongation factor 1-beta [OS=Homo sapiens]	FALSE		6	203	6	24.7	2.59262e+07	2.07888e+07	2.11828e+06	60132.1	134352	2.9554e+06	1.48072e+06	125324	337626	1.40362e+06	1.44677e+06	5633975	809865	449505	9.50044e+06	1.46817e+06	1.55188e+06	299000	2.3972e+06	906094	1.17198e+07	4.72702e+06	2.43844e+06	1.35543e+06	1.00309e+06	7.65997e+06	2.43731e+06	338429	495480		2.03418e+06	17883550	2.42058e+07	3.79421e+07	4.84119e+06	7.96989e+06	2.00911e+07	2.18005e+06	2.32884e+06	3.81253e+06	6.79387e+06	4.83707e+06	1.36633e+07	5.23191e+06	8.01508e+06	3.98055e+06	4.09433e+06	1.2445e+07	7.28003e+06	3.07643e+06	905550	1.83709e+06	3.69271e+06	5.62133e+06	1.36673e+06	2.98603e+06	1.09065e+06	1.52851e+06	3.8849e+06	1.43636e+06	535940	584637	237570	978373	8389282	3603262	5.3295e+06	1.31522e+06	2.70861e+06	4.94326e+06	1.57108e+06	1.73374e+06	1.29347e+06	404884	1.35258e+06	9.62724e+06	2.34492e+06	2.22615e+06		15244.2	6.8071e+06	8570.4	376158	1.36919e+06	243033	3215272	9.13155e+06	7.99207e+06	8.58245e+06		159264	1.08716e+07	19845.6	1.93244e+06	5.80771e+06	353991	4.69198e+06	3.2594e+07	3.59582e+07	5.54615e+06	716228	1.23302e+06	1.38692e+07	6.72701e+06	909550	2.52598e+06	4.91849e+06	1.03457e+07	1.7049e+07	3.98147e+06	2.73817e+06	2.77317e+07	7.63994e+06	1.24634e+07	4.8229e+06	8.54715e+06	1.55234e+07	1.59533e+07	1.59053e+07	4.94694e+06	7.50687e+06	7.79293e+06	1.76804e+07	6.72317e+06	2.33606e+06	2.24038e+06		1.24962e+07	17883550	3.81596e+07	7.4676e+07	1.51513e+07	2.78094e+07	3.39936e+07	1.05621e+07	3.32422e+07	1.56433e+07	2.33141e+07	2.78541e+07	1.49445e+07	1.36211e+07	1.68666e+07	1.14355e+07	1.66899e+07	2.52507e+07	1.69592e+07	2.02923e+07	9.13609e+06	6.8425e+06	1.91741e+07	1.00575e+07	5.24804e+06	9.80377e+06	3.95492e+06	1.16264e+07	1.07715e+07	5.98047e+06	3.24875e+06	2.75709e+06	1.16006e+06	6.53212e+06	1.18128e+07	7.33179e+06	1.27193e+07	5.45929e+06	1.45366e+07	1.08194e+07	5.40623e+06	7.20446e+06	5.8921e+06	1.56733e+06	8.83565e+06	1.24617e+07	6.8459e+06	5.05303e+06		670773	1.51334e+07	403310	1.47973e+06	5.23528e+06	732232	1.30018e+07	1.08242e+07	1.12072e+07	1.53666e+07		7.56533e+06	1.9749e+07	999302	6.36939e+06	1.88871e+07	1.01847e+06	1.97275e+07
Q9H008	Phospholysine phosphohistidine inorganic pyrophosphate phosphatase [OS=Homo sapiens]	FALSE		9	203	9	29.1	6.06349e+07	4.22738e+07	842664	1.1216e+06	636501	5.99452e+06	1.38929e+06	473773	1.90868e+06	721991	1.58366e+06	581368	508270	171595	9.22908e+06	743402	915055	1.0578e+06	750849	876881	4.66362e+07	1.33782e+07	1.5711e+06	849910	446831	1.18795e+07	3.15836e+06	561401	2.35982e+06	1.13116e+06	2.59705e+06	5.85166e+07	4.07964e+07	4.75887e+06	6.21254e+06	6.01154e+06	20971248	848916	1.08397e+06	7.22064e+06	4.01178e+06	3.49809e+06	4.60495e+07	1.94506e+07	2.70649e+06	5.30163e+06	3.08857e+06	1.48078e+07	1.93065e+06	1.82437e+06	1.11332e+06	1.41263e+06	3.55437e+06	3.32054e+07	7.64754e+06	1.71435e+06	2.69234e+06	1.68807e+06	1.05127e+07	680457	1.05537e+06	4.37226e+06	169619	1.46244e+06	3.983e+07	2.68929e+07	5.7331e+06	821208	3.09698e+06	1.77962e+07	750502	5.60115e+06	4.51225e+06	280104	2.1271e+06	4.3445e+07	7.90419e+06	744008	1.59238e+06	595649	1.07125e+07	1.61622e+06	5.68466e+06	4.34731e+06	683333	1.34654e+06	27437285	2.5301e+07	12951054	260302	48495.5	1.2763e+07		3.12107e+06	8.59541e+06	1.41067e+06	4.42099e+06	7.62293e+07	7.31208e+07	2.20629e+06	1.33593e+07	5.84151e+06	2.81312e+07	6.31165e+06	3.43845e+06	1.428e+07	2.52996e+06	1.13246e+07	1.75928e+06	2.49876e+06	1.04528e+06	2.69396e+07	3.86844e+06	7.34897e+06	1.70624e+07	2.67713e+06	1.50229e+07	6.34823e+07	4.50147e+07	3.18735e+06	4.70711e+06	3.47139e+06	2.74198e+07	8.71214e+06	3.87516e+06	1.06703e+07	3.55688e+06	1.5954e+07	5.85166e+07	6.43141e+07	9.36621e+06	1.94431e+07	2.09761e+07	3.54828e+07	4.11291e+06	1.54727e+07	2.96272e+07	1.3767e+07	2.01437e+07	5.03673e+07	5.06391e+07	5.69543e+06	1.52308e+07	1.25901e+07	3.00448e+07	4.49754e+06	1.20336e+07	1.12323e+07	5.26157e+06	1.84558e+07	5.94097e+07	2.93655e+07	5.62857e+06	9.76294e+06	1.28401e+07	2.9148e+07	2.83317e+06	6.39744e+06	2.06192e+07	828256	9.76398e+06	5.60841e+07	5.47207e+07	1.36825e+07	3.40871e+06	1.66209e+07	3.89509e+07	2.58255e+06	2.32752e+07	2.05545e+07	1.0843e+06	1.38952e+07	5.62362e+07	2.3076e+07	1.68878e+06	5.91766e+07	2.62097e+07	2.38158e+07	7.60571e+07	2.23624e+07	1.66225e+07	2.05881e+06	5.4451e+06	3.2523e+07	3.54794e+07	2.31885e+07	1.27482e+07	2.30363e+06	2.31848e+07		1.02872e+07	2.79529e+07	4.05864e+06	1.85881e+07
Q9P2X3	Protein IMPACT [OS=Homo sapiens]	FALSE		8	203	8	36.5	9.20116e+06	8.82709e+06	559119	351420	105081	2.52262e+06	1.0212e+06	330639	565307	320454	1.2354e+06	1.06632e+06	373024	542349	4.22561e+06	701419	721352	310487	940179	181611	7.97306e+06	3.77664e+06	1.31679e+06	477094	418189	5.64164e+06	1.7486e+06	602502	185172	114228	1.18417e+06	8.44779e+06	7.1753e+06	1.667e+06	1.54346e+06	2.47781e+06	5.78746e+06	921838	468643	2.1086e+06	488817	1.44692e+06	1.79244e+07	8.55857e+06	2.93582e+06	1.90077e+06	4.01333e+06	5.7982e+06	2.92489e+06	2.0133e+06	958290	135232	1.29791e+06	7.1729e+06	2.68005e+06	894858	734983	730346	4.328e+06	878285	443996	1.16622e+06	14787.5	569344	9.15752e+06	5.1705e+06	3.27954e+06	944412	2.5453e+06	1.02473e+07	1.2516e+06	2.06148e+06	1.36298e+06	937634	554429	1.00124e+07	2.22647e+06	2.83006e+06		28226.9	5.83499e+06	37959.7	67399.6	125036	33250.3	2.12432e+06	4.96475e+06	9.76737e+06	1.15408e+06		7080.71	6.71247e+06	16895.8	1.414e+06	1.05983e+06	964810	1.32389e+06	1.15676e+07	1.52682e+07	1.4639e+06	4.18573e+06	964385	1.18382e+07	4.63937e+06	2.39964e+06	4.2294e+06	1.12292e+06	8.8342e+06	3.2268e+06	1.83387e+06	3.30373e+06	1.23345e+07	3.64997e+06	5.79331e+06	5.00819e+06	3.35218e+06	3.11141e+06	1.08531e+07	1.27075e+07	2.67143e+06	2.64232e+06	3.24888e+06	1.30218e+07	4.82342e+06	4.15886e+06	837282	359186	7.27448e+06	8.44779e+06	1.13116e+07	3.28091e+06	4.8305e+06	8.64583e+06	9.79223e+06	4.46621e+06	6.68948e+06	8.65188e+06	1.67745e+06	8.33207e+06	1.96051e+07	2.2282e+07	6.17802e+06	5.46063e+06	1.63597e+07	1.17645e+07	6.81367e+06	1.32798e+07	9.66819e+06	503694	6.73932e+06	1.28335e+07	1.0291e+07	2.938e+06	2.66519e+06	5.55529e+06	1.20001e+07	3.65684e+06	2.6914e+06	5.49981e+06	72207.8	3.80123e+06	1.28946e+07	1.05208e+07	7.82688e+06	3.92011e+06	1.36601e+07	2.24285e+07	4.30687e+06	8.56634e+06	6.20873e+06	3.62964e+06	3.62179e+06	1.29603e+07	6.50011e+06	6.42381e+06		1.24204e+06	1.29722e+07	1.78633e+06	265137	478089	100180	8.59022e+06	5.88502e+06	1.36967e+07	2.06634e+06		336346	1.21936e+07	850772	4.66059e+06	3.44663e+06	2.77585e+06	5.5663e+06
Q15046	Lysine--tRNA ligase [OS=Homo sapiens]	FALSE		17	203	17	68	1.76713e+07	1.40369e+07	436285	1.51903e+06	610941	1.87343e+06	568837	1.0069e+06	345612	268087	1.40684e+06	6679703	652407	679129	5.74538e+06	1.15117e+06	1.70056e+06	448040	371024	957518	5.38627e+06	3.04881e+06		1.29935e+06	470405	3.45404e+06	662866	661119		537528	929752	5.20525e+06	2.05068e+07	2.22194e+07	1.2532e+06	3.50353e+06	6951699	1.73105e+06	3.86833e+06	1.76197e+06	3.09766e+06	4.76995e+06	7.05733e+06	2.70308e+06	598529	1.17705e+06	1.79613e+06	6.61396e+06		1.6694e+06	595908	129864	3.78874e+06	483727	400304	78143.2	522136	747010	1.36054e+06	839670	1.04171e+06		944224	532995	2.35151e+06	1.29459e+06	361340	544553	1.75794e+06	2.49603e+06	1.05892e+06	1.12245e+06	415273	1.25731e+06	1.41245e+06	2.12026e+06	198288		193375	182537	883757	173244	182243		477511	857483	3262387	442355		243776	233666	1.61711e+06	207672	452120	409297		1.29235e+06	2.22161e+07	2.42796e+07	1.14229e+06	1.8093e+07	5.60694e+06	8.79166e+06	2.58427e+06	7.30763e+06	2.58573e+06	939416	1.00601e+07	2.02134e+07	3.20737e+06	4.13693e+06	1.67707e+07	5.99036e+06	1.36575e+07	7.22694e+06	1.32287e+06	1.64044e+07	7.33193e+06	1.02585e+07		7.19625e+06	3.65453e+06	7.97246e+06	1.82848e+06	4.56348e+06		1.69024e+06	5.71159e+06	5.20525e+06	3.23282e+07	4.37312e+07	3.92209e+06	1.22249e+07	1.17621e+07	8.38674e+06	5.52171e+07	7.2296e+06	1.06301e+07	2.74676e+07	7.71905e+06	7.03739e+06	1.25952e+06	3.38148e+06	7.32166e+06	1.34197e+07		1.10114e+07	6.01211e+06	483697	1.96728e+07	865465	1.53711e+06	256560	1.89336e+06	5.68205e+06	3.77232e+06	3.49607e+06	6.31464e+06		4.61067e+06	3.55855e+06	3.31112e+06	2.63419e+06	862366	2.26036e+06	9.43453e+06	5.46312e+06	3.64385e+06	4.66427e+06	1.89168e+06	4.86715e+06	9.22678e+06	2.74452e+06	578894		7.18629e+06	8.03198e+06	1.96475e+06	8.15259e+06	716909		1.43869e+06	3.46745e+06	3.8671e+06	620311		1.19389e+07	1.10996e+07	2.93758e+06	1.04571e+07	1.49021e+06	1.33106e+06		5.43369e+06
Q13442	28 kDa heat- and acid-stable phosphoprotein [OS=Homo sapiens]	FALSE		5	203	5	20.6	1.58021e+07	1.05976e+07	665360	167078	158584	2.74794e+06	376037	68250.7	573013	683154	690517	2.91017e+06	1.0899e+06	706109	4.49278e+06	1.34838e+06	1.00771e+06	1.13838e+06	2.49288e+06	396407	1.16893e+07	2.95859e+06	6.02507e+06	900117	664555	5.71069e+06	2.4515e+06	1.19103e+06	507166	4.77501e+06	1.42073e+06	1.18196e+07	1.17365e+07	5.29259e+06	3.06998e+06	3.24145e+06	8.18733e+06	1.28674e+06	611379	3.2958e+06	3.80218e+06	2.07741e+06	1.39927e+07	4.87254e+06	7.79459e+06	3.27757e+06	2.26858e+06	8.59957e+06	3.55033e+06	1.23217e+06	962595	1.03947e+06	2.35922e+06	5.02118e+06	2.34598e+06	2.37536e+06	1.24663e+06	644067	4.04689e+06	1.30605e+06	1.17903e+06	494370	1.65007e+06	1.45693e+06	1.12617e+07	6.92876e+06	2.8727e+06	1.1411e+06	1.40153e+06	5.88154e+06	1.53951e+06	2.44361e+06	1.64905e+06	2.65333e+06	1.57893e+06	8.60826e+06	4.18282e+06	4.88971e+06	51631.1	58950.3	4.0484e+06	16559.1	2.22591e+06	1.19647e+06	425285	3.39286e+06	6.30877e+06	9.19713e+06	6.13142e+06	16099	16544.6	4.85382e+06	24058.4	3.7809e+06	3.50084e+06	6.26123e+06	2.5504e+06	1.98662e+07	1.83306e+07	1.74207e+06	1.99005e+06	1.45541e+06	1.28956e+07	1.70836e+06	495335	4.28705e+06	2.39387e+06	4.93781e+06	8.80647e+06	5.35817e+06	4.30128e+06	1.31144e+07	7.01655e+06	8.09309e+06	1.83623e+07	8.88828e+06	6.79134e+06	1.59118e+07	9.95496e+06	1.22233e+07	4.98517e+06	5.16287e+06	1.31812e+07	6.76231e+06	8.22129e+06	2.29322e+06	1.50149e+07	8.72774e+06	1.18196e+07	1.85021e+07	1.04166e+07	9.608e+06	1.13104e+07	1.38527e+07	6.2341e+06	8.72692e+06	1.35231e+07	1.30477e+07	1.19627e+07	1.53047e+07	1.26855e+07	1.64026e+07	9.41596e+06	9.24752e+06	1.74484e+07	8.27068e+06	8.12743e+06	9.71162e+06	3.87167e+06	1.22501e+07	8.9837e+06	9.00822e+06	7.79881e+06	4.52051e+06	4.89903e+06	1.12206e+07	5.43789e+06	7.14703e+06	2.3314e+06	8.05737e+06	9.72722e+06	1.58574e+07	1.40984e+07	6.85592e+06	4.73654e+06	7.52174e+06	1.28731e+07	5.29761e+06	1.01543e+07	7.51188e+06	1.02712e+07	1.03143e+07	1.11427e+07	1.22116e+07	1.10989e+07	1.91874e+06	2.59393e+06	9.00033e+06	779245	8.75629e+06	4.57484e+06	1.28134e+06	1.37199e+07	7.47816e+06	1.28971e+07	1.09781e+07	788442	785897	8.81726e+06	1.21143e+06	1.2462e+07	1.1385e+07	1.80141e+07	1.07232e+07
P60903	Protein S100-A10 [OS=Homo sapiens]	FALSE		6	203	6	11.2	5.63893e+07	3.09989e+07	1.15705e+06	133096	40611.6	2.71192e+06	452935	57934.7	952806	1.45358e+06	2.64071e+06	2.065e+06	494396	264086	5.68623e+06	570822	770311	438975	798464	796707	3.7053e+07	1.22453e+07	1.76708e+06	309994	328773	8.11506e+06	1.41059e+06	54024.6	3.92591e+06	61763.7	2.60166e+06	1.08501e+08	3.70773e+07	5.43597e+06	2.36022e+06	3.66448e+06	1.58712e+07	666613	804365	5.54996e+06	1.50013e+06	4.48668e+06	6.32726e+07	1.8983e+07	3.88945e+06	1.48313e+06	1.81557e+06	8875352	991842	799388	1.09029e+06	469954	4.59951e+06	2.61852e+07	6.79892e+06	2.18241e+06	375610	622619	6.18314e+06	689475	246260	5.05935e+06	47007.8	1.66528e+06	3.4101e+07	1.93522e+07	5.97359e+06	473159	1.40378e+06	1.02588e+07	750542	2.4768e+06	7.89037e+06	201339	3.19451e+06	4.11206e+07	8.02045e+06	3.03625e+06	14792.6	23787.8	1.17897e+07	20453.2	2.57849e+06	5.48305e+06		3.1872e+06	7.46347e+07	3.22949e+07	1.12857e+07	33701.7	26700.5	15257799	8086.73	3.02892e+06	1.35069e+07		5.62731e+06	7.08918e+07	5.36185e+07	3.02943e+06	1.58529e+06	372715	1.27265e+07	2.05771e+06	420466	7.12851e+06	5.09354e+06	1.88834e+07	6.24891e+06	2.43056e+06	1.60869e+06	1.6598e+07	2.97039e+06	6.18651e+06	7.08071e+06	2.8469e+06	1.36494e+07	5.04374e+07	4.12027e+07	3.58494e+06	1.71686e+06	2.55421e+06	1.87308e+07	3.89103e+06	372913	1.77516e+07	194214	1.59823e+07	1.08501e+08	5.8451e+07	1.06988e+07	7.38669e+06	1.27865e+07	2.68537e+07	3.22967e+06	1.14816e+07	2.27722e+07	5.14792e+06	2.58364e+07	6.92053e+07	4.94216e+07	8.18479e+06	4.26081e+06	7.40092e+06	1.8008e+07	2.31055e+06	5.27279e+06	1.1e+07	1.75042e+06	2.38826e+07	4.68496e+07	2.61069e+07	7.1653e+06	1.36203e+06	4.73588e+06	1.71437e+07	2.87071e+06	1.49278e+06	2.38594e+07	229541	1.11183e+07	4.80171e+07	3.93772e+07	1.42564e+07	1.96401e+06	7.5338e+06	2.24537e+07	2.58269e+06	1.02922e+07	3.59428e+07	779395	2.0868e+07	5.32275e+07	2.34154e+07	6.89181e+06	549727	1.04671e+06	2.62106e+07	962494	1.01433e+07	2.09651e+07		1.28882e+07	8.84689e+07	4.52868e+07	2.02068e+07	1.65053e+06	1.26832e+06	2.77167e+07	407198	9.98345e+06	4.39253e+07		2.36601e+07
P55212	Caspase-6 [OS=Homo sapiens]	FALSE		11	202	11	33.3	1.67101e+07	7.85542e+06	902996			2.76804e+06	276939		419066	632343	753027	1.367e+06	575337	203737	5.45056e+06	732659	504370	100786	693985	441428	1.24509e+07	2.176e+06	450791	673152	269749	5.70859e+06	555437	77962.9	758534	1353479	1.51085e+06	1.1225e+07	1.05206e+07	6.38266e+06	3.67119e+06	2.82597e+06	1.04681e+07	549907	323279	2.99454e+06	1.4436e+06	2.89455e+06	2.07446e+07	3.81316e+06	2.99619e+06	3.45692e+06	2.06198e+06	6.92056e+06	1.0492e+06	612038	718799	83535	2.06468e+06	7.42905e+06	1.56333e+06	2.24925e+06	713081	312350	3.54417e+06	333657	247144	295704	167885	419253	9.82925e+06	5.26958e+06	4.40446e+06	972868	1.65703e+06	6.72751e+06	281516	814568	1.29167e+06	116607	1.24534e+06	7.88041e+06	3.20948e+06	1.18435e+06		47916.7	5.04642e+06	64893.7	276107	554654	591889	2.06884e+06	5.23242e+06	7.09213e+06	604852	13397.4		6.83006e+06	10270.1	766239	1.05022e+06		3.22056e+06	2.10076e+07	1.35875e+07	2.36425e+06			1.29899e+07	1.25815e+06		3.13528e+06	2.21582e+06	5.38481e+06	4.13667e+06	2.82848e+06	1.24107e+06	1.59101e+07	3.81254e+06	4.05069e+06	1.62569e+06	2.47438e+06	7.56265e+06	1.69485e+07	7.32173e+06	914535	3.72816e+06	2.09566e+06	1.31763e+07	1.53214e+06	538152	3.42982e+06	4.25597e+06	9.28133e+06	1.1225e+07	1.65853e+07	1.25621e+07	1.14896e+07	9.86066e+06	1.77118e+07	2.66424e+06	4.61453e+06	1.2287e+07	4.95391e+06	1.66682e+07	2.26897e+07	9.92744e+06	6.30505e+06	9.9312e+06	8.40535e+06	1.40417e+07	2.44416e+06	4.03702e+06	7.25196e+06	311139	1.07207e+07	1.32918e+07	6.00296e+06	7.38475e+06	2.58577e+06	2.37586e+06	9.82677e+06	1.38922e+06	1.49813e+06	1.39451e+06	819788	2.79915e+06	1.38404e+07	1.07223e+07	1.05116e+07	4.03823e+06	8.89297e+06	1.47247e+07	968723	3.38489e+06	5.88391e+06	451393	8.13514e+06	1.02006e+07	9.36995e+06	2.68829e+06		2.10843e+06	1.12191e+07	3.0538e+06	1.08615e+06	2.12079e+06	1.7833e+06	8.36588e+06	6.20229e+06	9.94525e+06	1.08297e+06	656133		1.24072e+07	517140	2.52556e+06	3.41539e+06		1.35409e+07
P61457	Pterin-4-alpha-carbinolamine dehydratase [OS=Homo sapiens]	FALSE		6	202	5	12	4.45851e+07	2.28629e+07	813129	119712	147426	3.65991e+06	969560	205188	414610	698580	743232	1301906	576760	271404	1.18478e+07	1.02659e+06	423865	146319	1313735	113681	2.61206e+07	1.19586e+07	1.63116e+06	540350	318729	1.72992e+07	3280155	240594	1.44094e+06	150027	830393	48515001	2.69033e+07	7.71276e+06	2.0906e+06	7.89199e+06	2.34645e+07	2.7181e+06	952877	4.81631e+06	962921	2.19972e+06	58585782	1.61708e+07	2531906	4.07664e+06	3.21793e+06	2.34343e+07	2.65708e+06	1.2914e+06	538237	502198	1.80267e+06	2.367e+07	3.95006e+06	1.60639e+06	871539	604480	9.87173e+06	2.13605e+06	357382	1.2355e+06	130871	386535	34796118	1.14213e+07	5.43269e+06	1566073	2676498	1.46127e+07	2.62457e+06	2.12888e+06	4.46138e+06	291034	454487	2.69792e+07	4.12598e+06	999343		19142.4	10401975	9071.42	84533.1	892926	148307	2.2797e+06	31652659	1.26567e+07		11637.6		15064339	8115.76	2.68982e+06	2.78504e+06	339036	2.27087e+06	5.60517e+07	3.95459e+07	2.12896e+06	1.42588e+06	1.353e+06	1.71753e+07	4.40478e+06	1.48917e+06	3.10194e+06	2.44793e+06	5.31477e+06	3.9397e+06	2.83548e+06	1.65326e+06	3.45836e+07	5.34205e+06	3.40414e+06	2.36014e+06	4.68408e+06	1.94761e+06	3.5556e+07	4.0238e+07	3.3092e+06	2.99265e+06	2.47618e+06	3.99292e+07	9.04811e+06	1.66074e+06	6.5154e+06	471755	5.10121e+06	48515001	4.2412e+07	1.51799e+07	6.54287e+06	2.75376e+07	3.97014e+07	1.31689e+07	1.36015e+07	1.97619e+07	3.3044e+06	1.2667e+07	6.4079e+07	4.21001e+07	5.32804e+06	1.17116e+07	1.31174e+07	4.7548e+07	6.18982e+06	8.51809e+06	5.43027e+06	1.87051e+06	9.36022e+06	4.23494e+07	1.51676e+07	5.27412e+06	3.16036e+06	4.59791e+06	2.73709e+07	8.89369e+06	2.16637e+06	5.82649e+06	639049	2.58071e+06	4.89959e+07	2.32397e+07	1.29655e+07	6.50053e+06	1.43642e+07	3.19833e+07	9.0314e+06	8.84643e+06	2.03228e+07	1.12661e+06	2.96892e+06	3.49225e+07	1.20456e+07	2.26836e+06		842305	2.31255e+07	426887	332537	3.41421e+06	446834	9.21857e+06	3.75198e+07	1.77484e+07		569950		2.73653e+07	408660	8.86576e+06	9.05714e+06	975437	9.5479e+06
Q9GZS3	Superkiller complex protein 8 [OS=Homo sapiens]	FALSE		8	202	8	33.6	9.01621e+06	7.18169e+06				1.72985e+06	365625	98573.6	80841.8	105683	429995	327003	348123		4.28241e+06	754141	555256	45400	285398	179970	4.54419e+06	1.24608e+06	220123	146161	245479	2.87977e+06	518994	186304	341798		454916	7.04181e+06	7.4147e+06	5.69721e+06	1.29225e+06	775413	2.86897e+06	387653	510022	1.46171e+06	237697	1.12907e+06	5.65064e+06	2.61178e+06	288604	2.07783e+06	406158	1.34969e+06	562225	539836	179743	940494	367124	3.76176e+06	1.31309e+06	511428	178957	583099	1.37916e+06	270754	300375	340835	126955	242671	3108054	373631	1.7069e+06	658971	1.3228e+06	3.72896e+06	478559	489426	315515		677800	7.07138e+06	823067	556416			3.70814e+06	9190.43	109873	334689		320183	9.0561e+06	770907	1.14112e+06			2.84617e+06	26883	645054	955751	62560.3	572379	1.1335e+07	1.24221e+07				8.11785e+06	1.66106e+06	715406	604826	370329	3.07484e+06	989545	1.71145e+06		1.25003e+07	3.92432e+06	4.45936e+06	732308	1.01758e+06	3.08328e+06	6.18567e+06	4.19276e+06	446571	809495	1.9071e+06	6.64695e+06	1.43161e+06	1.28599e+06	1.54549e+06		2.79461e+06	7.04181e+06	1.1689e+07	1.1213e+07	4.0443e+06	2.70565e+06	4.85422e+06	1.87814e+06	7.28014e+06	5.99761e+06	815692	6.50173e+06	6.18046e+06	6.7997e+06	607327	5.96928e+06	1.65564e+06	2.73851e+06	1.30973e+06	3.56078e+06	1.81343e+06	3.50301e+06	1.90626e+06	6.7304e+06	5.04208e+06	1.67913e+06	648932	4.43528e+06	3.82394e+06	1.12732e+06	1.82081e+06	1.60735e+06	619925	1.6202e+06	4.3764e+06	760250	4.07365e+06	2.73529e+06	7.09921e+06	8.16168e+06	1.64677e+06	2.03378e+06	1.43726e+06		4.4277e+06	9.15337e+06	2.40292e+06	1.26298e+06			8.24386e+06	432488	432221	1.27972e+06		1.29474e+06	1.07347e+07	1.08104e+06	2.04315e+06			5.17024e+06	1.35366e+06	2.12612e+06	3.10817e+06	179992	2.40657e+06
P0DOX5	Immunoglobulin gamma-1 heavy chain [OS=Homo sapiens]	FALSE		9	202	5	49.3	2.76024e+06	2.12392e+06	141288	1.24681e+06	730656	9.94246e+06	7.8882e+06		123859		3.21449e+06		554669		4.1385e+06	5.19319e+06	139170	141739	149953	925497		2083518		290279	205912	2.27707e+06	923483		230447	196096	1.37215e+06		365302	1.63593e+06	1.92626e+06	1.2357e+06	2.44957e+07	1.16918e+06	383709	1.48619e+06		2.60397e+06	2.28778e+06	682342	233739	1.16618e+06	744312	1.79685e+07	4.5253e+06	720940	324349		4.17273e+06	1.48158e+06	2.76299e+06	325489	597403	261549	8.21695e+06	1.00091e+07	562187	432588	1.03859e+06	5.19847e+06	1.06913e+06	2.42255e+06	1.2432e+06	501135	706490	6.80697e+06	5.09496e+06	5.41454e+06	1.1002e+06	1.46283e+06	4.95489e+06	2.26669e+06	3.60238e+06		52262.9	40961.9	6.19313e+06	185912	1.1222e+06	1.2234e+06		3.04469e+06	3.80932e+06	1.01342e+07	2.6687e+06	59373.4	83141.5	1.62212e+07	231334	959262	1.34661e+06	548985	6.0317e+06	3.47014e+06	3.67372e+06	369924	1.48507e+07	6.70562e+06	4.66581e+07	3.58366e+07		926662		2.29865e+07		2.72688e+06		1.20802e+07	2.70238e+07	1.1177e+06	2.28626e+06	534654	1.58558e+07		7.01055e+06		1.60767e+06	1.59971e+06	5.25584e+06	2.54737e+06		1.042e+06	616617	8.42926e+06		575887	3.21976e+06	6.02854e+06	4.31175e+06	4.14461e+07	5.66455e+06	5.47712e+06	6.09805e+06		1.49949e+07	2.50229e+06	1.77646e+06	491871	3.35027e+06	3.03408e+06	3.64578e+07	1.05419e+07	4.75535e+06	3.27236e+06		2.16666e+07	2.65078e+06	1.06095e+07	1.06865e+06	2.1663e+06	1.98945e+06	2.27828e+07	4.16739e+07	3.40786e+06	2.04004e+06	5.07147e+06	3.47077e+07	1.50543e+06	4.92931e+06	2.96699e+06	2.08014e+06	3.7916e+06	1.48986e+07	1.75322e+07	2.24998e+07	5.0117e+06	5.66271e+06	3.23676e+07	2.93407e+06	1.0517e+07		1.94222e+06	1.80241e+06	1.37685e+07	8.74874e+06	4.41451e+06	4.67782e+06		1.2312e+07	4.51541e+06	1.42111e+07	4.77822e+06	2.90779e+06	3.94937e+06	2.94667e+07	1.16486e+07	3.16177e+06	4.37927e+06	1.57948e+06	2.53603e+07
P10398	Serine/threonine-protein kinase A-Raf [OS=Homo sapiens]	FALSE		6	202	6	67.5	7.28509e+06	7.1439e+06			46194.8	2.25265e+06	34922.2		114440		708576		212402	203705	2.78864e+06	67180	312384	149014	85233.4	251209	5.49659e+06	2.22293e+06	3.59244e+06	173389	186565	3.26151e+06		87577.7	5.24098e+08		344722	4.95497e+06	5826162	3.12808e+06	712970	1.83836e+06	6.35949e+06	112782	684230	837187	145633	1.23404e+06	4.42829e+06	2.67038e+06	1.47841e+06	1.03589e+06	652181	5.63789e+06	2.00054e+06	289875	363687	951568	1.02492e+06	3.72241e+06	1.70346e+06	1.01222e+06	1.21734e+06	441681	2.61288e+06		103156	941894	1226151	310756	6.55651e+06	3.18988e+06	1.44192e+06	173253	893565	3.05152e+06	715882	1.19286e+06	3.76514e+08		694944	6.35592e+06	2.10556e+06	1.07465e+06	14482.7	36861.2	3.2991e+06		248267	164330	306294	729806	6.43033e+06	2.06446e+06	638452			4.93275e+06		216660	2.80665e+06		802378	9.15871e+06	1.23568e+07			423955	1.05713e+07	158654		856195		5.06695e+06		1.04421e+06	1.24088e+06	8.14e+06	349585	2.50881e+06	2.40361e+06	303897	4.30377e+06	7.4821e+06	7.47965e+06	7.28811e+06	960289	1.44941e+06	7.52808e+06		604519	2.36978e+09		2.11767e+06	4.95497e+06	9.18474e+06	6.15656e+06	2.23135e+06	6.41461e+06	1.07601e+07	546417	9.76681e+06	3.43509e+06	499761	7.10618e+06	4.84351e+06	6.95225e+06	3.11111e+06	2.97596e+06	2.65852e+06	1.14392e+07	4.66037e+06	1.91203e+06	3.66924e+06	3.54426e+06	5.32184e+06	6.66e+06	6.54104e+06	3.32332e+06	4.4143e+06	3.3596e+06	7.24462e+06		625311	4.44189e+06	5.98734e+06	2.07476e+06	9.23213e+06	6.49066e+06	3.44125e+06	719148	4.79559e+06	6.67894e+06	2.46342e+06	4.95683e+06	1.71512e+09		4.5397e+06	8.22726e+06	6.1471e+06	2.43929e+06	538213	1.62197e+06	7.33451e+06		976634	628335	922833	2.95116e+06	7.62225e+06	2.89498e+06	1.14313e+06			8.96065e+06		714120	9.12743e+06		3.37361e+06
O14966	Ras-related protein Rab-7L1 [OS=Homo sapiens]	FALSE		7	202	6	23.1	8528535	5.23539e+06	332237	140785	254625	1.74823e+06	915234	870222	3.7343e+07	883157	2.61048e+06	815067	839011	57660.8	1.81076e+06	1.34429e+06	277800		944193	492157	5.28597e+06	1.42612e+06	5.57162e+07	544255	295447	3.01914e+06	3.79866e+06	251332	1.24231e+06		1.11105e+06	8.23423e+06	3.90955e+06	2.31835e+06	1.85767e+06	2.25095e+06	8.68397e+06	1.68473e+06	402047	653148	748753	1.30827e+06	4.32445e+06	2.43152e+06	2.20208e+06	2.13254e+06	1.20505e+06	5.50691e+06	3.28709e+06	308238	294638	153604	1.59697e+06	5.98678e+06	1.01882e+06	2.54339e+06	1.37289e+06	810131	2.29469e+06	1.97593e+06	392442	1.21537e+06	779644	830830	4.60345e+06	3.75413e+06	2.87971e+06	1.66476e+06	1.20158e+06	3.26854e+06	1.60481e+06	1.33161e+06	1.16921e+06	382207	631630	9.92694e+06	1.139e+06	484916		37007.9	10343528	9717.69	872108	795178		1.47459e+06	8004420	7.43187e+07	4.60865e+06			9919356		1.59714e+06	2.04561e+06	337932	2.64759e+06	1.07219e+07	9.05562e+06	869873	1.67688e+06	2.33683e+06	8.20413e+06	4.15797e+06	6.31571e+06	2.79385e+08	3.09471e+06	1.86673e+07	2.46647e+06	4.12476e+06	351242	5.28558e+06	6.99529e+06	2.23106e+06		3.36649e+06	8.43174e+06	7.1954e+06	4.79856e+06	1.13033e+08	3.01428e+06	2.2953e+06	6.96865e+06	1.04784e+07	1.73486e+06	5.61728e+06		6.82532e+06	8.23423e+06	6.16327e+06	4.56287e+06	5.81387e+06	7.85425e+06	1.4693e+07	8.16233e+06	5.73888e+06	2.67995e+06	2.56945e+06	7.53365e+06	4.72993e+06	6.33039e+06	4.63396e+06	6.12646e+06	4.91222e+06	1.11735e+07	7.65744e+06	2.03315e+06	2.9726e+06	572123	8.29213e+06	1.07113e+07	3.91211e+06	8.35047e+06	4.97834e+06	6.16217e+06	6.36239e+06	8.22704e+06	2.3789e+06	5.73157e+06	3.80703e+06	5.54705e+06	6.48205e+06	7.63877e+06	6.87264e+06	6.91019e+06	6.44863e+06	7.15393e+06	5.52231e+06	5.5334e+06	5.32606e+06	1.47955e+06	4.1261e+06	1.28497e+07	3.32526e+06	1.10068e+06		1.62842e+06	2.29956e+07	457300	3.4307e+06	3.04046e+06		5.96291e+06	9.48811e+06	1.04216e+08	8.25166e+06			1.80191e+07		5.26425e+06	6.65247e+06	972262	1.11318e+07
Q9BSQ5	Cerebral cavernous malformations 2 protein [OS=Homo sapiens]	FALSE		12	201	12	48.8	7.71245e+06	5.77743e+06	171562	479177	132753	1.02043e+06		194914	125787		644194	105966	205592	424976	3.16971e+06		435636	277813	203280	360508	6.39636e+06	764071		36409.1	56717.4	5.64462e+06	76511.4	103095	187346	212665	849845	1.00853e+07	5.03506e+06	1.92847e+06	3.454e+06	2.97235e+06	6.18459e+06	379611	394775	1.18784e+06	532427	1.89812e+06	1.03542e+07	2.52958e+06	1.17709e+06	2.47113e+06	1.51021e+06	2.66545e+06		862545	104311		1.96829e+06	4.16117e+06	555603	719799	542752	426323	2.40732e+06	329349	212317	342019	114362	412004	7.30211e+06	4.21425e+06	2.82338e+06	735412	1.09314e+06	4.35601e+06	224737	2.69574e+06	1.54644e+06		739894	4.78659e+06	426190	300892	74322	71508.4	191895	3253.33		195085		383717	5.792e+06	3899530		86697.7	73580.3	3.17787e+06		992819	774476		717649	9.69598e+06	9.99318e+06	449187	5.70744e+06	1.21834e+06	4.78867e+06		1.4146e+06	941089		4.60656e+06	320665	1.01074e+06	2.58876e+06	9.25234e+06		3.49867e+06	4.48115e+06	724786	6.17631e+06	8.70689e+06	2.57092e+06		201647	440633	1.30287e+07	211052	711628	847109	668716	5.22071e+06	1.00853e+07	7.93759e+06	3.79553e+06	1.08098e+07	1.03714e+07	1.04642e+07	1.83917e+06	5.63508e+06	4.87387e+06	1.8271e+06	1.09303e+07	1.1325e+07	6.58569e+06	2.47701e+06	7.09918e+06	6.15616e+06	5.40818e+06		5.68938e+06	1.05239e+06		1.02202e+07	7.44501e+06	2.13344e+06	2.36325e+06	1.96812e+06	3.24278e+06	6.67468e+06	1.37128e+06	1.28702e+06	1.61293e+06	558433	2.75075e+06	1.0282e+07	8.575e+06	6.73822e+06	3.05258e+06	5.86665e+06	9.53411e+06	773343	1.1202e+07	7.04444e+06		4.83333e+06	6.19589e+06	1.24425e+06	682978	2.76199e+06	3.14651e+06	426617	153097		745931		1.55166e+06	6.8656e+06	5.46828e+06		4.24599e+06	3.4952e+06	5.77279e+06		3.27237e+06	2.51865e+06		3.01736e+06
P68402	Platelet-activating factor acetylhydrolase IB subunit alpha2 [OS=Homo sapiens]	FALSE		5	201	5	25.6	4.42737e+07	3.79847e+07	2.01152e+06	680650	677094	6.05676e+06	1.257e+06	597877	976349	168309	2.29348e+06	2.0901e+06	1.8512e+06	549445	1.4219e+07	2.20627e+06	1.37744e+06	486488	2.62712e+06	724193	3.16318e+07	9.85647e+06	2.28319e+06	1.93217e+06	1.64343e+06	1.63392e+07	3.21591e+06	600630	2.35865e+06	103827	3.69232e+06	5.81185e+07	2.03144e+07	2.50433e+07	7.6863e+06	6.73378e+06	2.26701e+07	2351176	1.83238e+06	7.4886e+06	1.6413e+06	4.17789e+06	4.77045e+07	1.1871e+07	4.66123e+06	6.67942e+06	3.36602e+06	1.87562e+07	2.16436e+06	1.57157e+06	1.25466e+06	1.21768e+06	4.67701e+06	1.63677e+07	5.7824e+06	4.24278e+06	2.50991e+06	2.6185e+06	1.06757e+07	1.7862e+06	947471	2.2836e+06	109918	1.27813e+06	2.29021e+07	1.41081e+07	7.75602e+06	3.23343e+06	3.70916e+06	1.75247e+07	2.32703e+06	5.18168e+06	6.58935e+06	475543	2.33544e+06	3.58765e+07	6.66541e+06	3.11668e+06	15929.1	40694.7	1.24696e+07	21801.2	1.07389e+06	681281	70948.7	4.15086e+06	4.10059e+07	2.46661e+07	769655	179654	188918	2.19189e+07	174882	2.28278e+06	5.33158e+06	2.76427e+06	6.18249e+06	5.56603e+07	6.57018e+07	5.26661e+06	8.10717e+06	6.21405e+06	2.84232e+07	5.71063e+06	4.33914e+06	7.30465e+06	589780	1.64004e+07	6.32484e+06	9.10091e+06	3.34696e+06	4.1505e+07	1.14808e+07	1.10624e+07	7.84711e+06	9.36691e+06	1.2407e+07	4.3058e+07	3.31647e+07	4.63199e+06	1.0701e+07	1.27677e+07	3.77134e+07	8.87091e+06	4.14594e+06	1.0665e+07	326480	2.26824e+07	5.81185e+07	3.20249e+07	4.92891e+07	2.40555e+07	2.34962e+07	3.83572e+07	1.13912e+07	2.61557e+07	3.07267e+07	5.63237e+06	2.40583e+07	5.21775e+07	3.09059e+07	9.80891e+06	1.9189e+07	1.37211e+07	3.80561e+07	5.04198e+06	1.03662e+07	1.26582e+07	4.53542e+06	2.4285e+07	2.92845e+07	2.22036e+07	1.39299e+07	9.10141e+06	1.99173e+07	2.96002e+07	7.43704e+06	5.74336e+06	1.07693e+07	536731	8.53343e+06	3.22482e+07	2.87066e+07	1.85104e+07	1.34215e+07	1.99063e+07	3.83567e+07	8.00754e+06	2.15321e+07	3.00163e+07	1.84086e+06	1.52562e+07	4.64394e+07	1.94594e+07	7.07439e+06	591965	1.79065e+06	2.77222e+07	1.02593e+06	4.22446e+06	2.60496e+06	213761	1.67851e+07	4.86067e+07	3.45892e+07	1.37804e+06	8.79848e+06	8.97395e+06	3.9817e+07	8.80598e+06	7.52415e+06	1.73387e+07	7.95305e+06	2.59943e+07
O00232	26S proteasome non-ATPase regulatory subunit 12 [OS=Homo sapiens]	FALSE		17	201	17	52.9	1.51479e+07	9.39497e+06	416061	71773.9	176066	2.87447e+06	665830	115124	524988	5.25456e+06	614088	1.55025e+06	211495	80141.1	4.57128e+06	594106	359916	125372	200137	337417	4.31107e+06	2.07625e+06	339944	481240	479139	2.00173e+06	399469	80431.9	54246.3	5.60828e+06	521214	4.95751e+06	1.02549e+07	1.96122e+07	1.18707e+06	3.44343e+06	5.0954e+06	271106	1.42329e+06	1.18424e+06	1.87328e+06	1.96469e+06	7.86485e+06	1.82711e+06	537003	3.72264e+06	2.75287e+06	4.91901e+06	1.91789e+07	346345	407684	4.81767e+06	2.20342e+06	1.2276e+06	642340	946834	3.09604e+06	468351	929755	596601	2.19076e+06	581198	1.17654e+06	360386	2.24603e+06	2.49017e+06	2.18249e+06	867975	456134	2.26688e+06	1.12e+06	825201	95688	72591.1	544210	5.00763e+06	812539	647379	95493.1	148133	2.24082e+06	38764.8	395087			3.69465e+06	4.38238e+06	882953	36868.9	5304.42	32709.2	2.70823e+06	16433.8	2.57692e+06	877431	3.65314e+06	1.9984e+06	1.90437e+07	1.62504e+07	1.08934e+06	854894	1.61585e+06	1.34893e+07	3.02491e+06	835525	3.92775e+06	1.84127e+07	4.39127e+06	4.69122e+06	1.03976e+06	488182	1.33435e+07	3.09155e+06	2.89055e+06	2.02226e+06	713581	5.7807e+06	5.86834e+06	6.98609e+06	689657	2.66528e+06	3.72239e+06	4.62031e+06	1.10191e+06	555194	245282	1.76351e+07	3.20188e+06	4.95751e+06	1.61665e+07	3.86e+07	3.71512e+06	1.20152e+07	8.62129e+06	1.31348e+06	2.03162e+07	4.8591e+06	6.42842e+06	1.13136e+07	8.6023e+06	4.75682e+06	1.13005e+06	1.06946e+07	1.12217e+07	9.98062e+06	4.46783e+07	2.28451e+06	4.11312e+06	1.79441e+07	1.14411e+07	2.19637e+06	2.46649e+06	3.10866e+06	1.12268e+07	3.56246e+06	2.57789e+06	2.48402e+06	1.32799e+07	2.74087e+06	5.74508e+06	2.40612e+06	3.1626e+06	5.06691e+06	5.20869e+06	3.60283e+06	2.44798e+06	4.96157e+06	3.85402e+06	3.42907e+06	435885	281005	3.55503e+06	6.48201e+06	2.37218e+06	1.46945e+06	3.54876e+06	6.51816e+06	4.98174e+06	1.82421e+06	1.55419e+06			1.49403e+07	5.19469e+06	1.23816e+06	66012.6	259782	1.55374e+06	4.91966e+06	827507	8.49363e+06	2.85347e+06	1.05104e+07	8.4023e+06
Q92499	ATP-dependent RNA helicase DDX1 [OS=Homo sapiens]	FALSE		15	200	15	82.4	9.69881e+06	7.64995e+06	988215		48264.5	3.55993e+06		115078	79139.8	155163	653980	983371		202327	4.43924e+06	332125	320975	191555	275211	333990	8.15929e+06	2.58901e+06	1.27857e+06	628544	437063	5.30705e+06	105642	175178	668964	348947	795384	7.37825e+06	9.59539e+06	8.00762e+06	2.45088e+06	3.81383e+06	9.72664e+06	856052	883441	3.03584e+06	505124	1.6323e+06	8.86434e+06	2.76619e+06	956241	2.68583e+06	1.99813e+06	8.46941e+06	375269	1.0806e+06	359291		1.63077e+06	2.92219e+06	1.02778e+06	1.58116e+06	465990	215225	3.10633e+06	399703	176524	914970		377000	4.2932e+06	3.8389e+06	2.42499e+06	734858	1.43467e+06	6.20145e+06	100217	859217	2.38685e+06		531240	6.14581e+06	1.76814e+06	1.53925e+06	19804.1	56567.9	6.17351e+06		351130	690390		287560	9.59872e+06	4406550	3.75691e+06		9698.64	8.16525e+06	32080.3	803318	1.57266e+06		2.19787e+06	1.21932e+07	1.32321e+07	2.58737e+06		442949	1.67061e+07		835189	592092	543712	4.67654e+06	2.97578e+06		1.23248e+06	1.29581e+07	1.72828e+06	2.57781e+06	3.08981e+06	981256	5.722e+06	1.11066e+07	8.71142e+06	2.59388e+06	3.4811e+06	3.39551e+06	1.22495e+07	291408	1.20919e+06	3.02481e+06	1.09725e+06	4.88614e+06	7.37825e+06	1.51268e+07	1.57602e+07	7.67044e+06	1.33076e+07	1.64572e+07	4.14748e+06	1.26104e+07	1.24564e+07	1.73341e+06	9.39957e+06	9.69549e+06	7.2017e+06	2.01227e+06	7.71599e+06	8.14509e+06	1.71843e+07	874208	7.1277e+06	3.62489e+06		8.46764e+06	5.22826e+06	3.94654e+06	5.19129e+06	1.68977e+06	1.63709e+06	8.61277e+06	1.66421e+06	1.07005e+06	4.31492e+06		2.51705e+06	6.04519e+06	7.81125e+06	5.78743e+06	3.05029e+06	7.69959e+06	1.35733e+07	344856	3.57042e+06	1.08728e+07		3.47031e+06	7.95529e+06	5.16203e+06	3.49385e+06	735969	2.4891e+06	1.37248e+07		1.38128e+06	2.63979e+06		1.16282e+06	1.13779e+07	6.17927e+06	6.72663e+06		460703	1.48327e+07	1.61537e+06	2.64777e+06	5.11439e+06		9.24096e+06
Q92900	Regulator of nonsense transcripts 1 [OS=Homo sapiens]	FALSE		16	200	16	124.3	9.47682e+06	7.56303e+06	1.3036e+06	155711		1.41418e+06	605832	46365.9	115684	287142	903373	887832	307451	135843	1.52093e+06	492056	384840	185600	205266	135897	3.64192e+06	1841243	957789	174444	281808	2.3816e+06	727100	195201	71604.3		1.12195e+06	1.68058e+07	1.01084e+07	1.40456e+07	1.03513e+06	3.27315e+06	5.29407e+06	488413	966622	2.05617e+06	953879	1.52567e+06	7.92456e+06	2.52585e+06	1500771	1.31081e+06	1.09471e+06	5.02731e+06		418019	223286		1.1382e+06	2.02557e+06	1.01712e+06	736349	184166	457221	1.63039e+06	276043		1.42916e+06		408534	3.90219e+06	2.10562e+06	807457	262519	754333	2.48638e+06		1.11366e+06	2.06223e+06	66259.8	648129	4.71705e+06	2.06352e+06	2.61843e+06			3.26589e+06	5132.84	405159	773295		1.00344e+06	1.50349e+07	1.0861e+07	8.97995e+06	13552.7	45390.2	5.22208e+06	32371.1	1.76552e+06	5.78211e+06		3.47272e+06	1.19141e+07	1.30817e+07	3.41312e+06	1.85466e+06		6.63646e+06	2.75234e+06	336505	865503	1.00619e+06	6.45992e+06	2.68667e+06	1.5115e+06	827489	4.43958e+06	2.56051e+06	3.09072e+06	2.99374e+06	731871	2.32822e+06	4.95747e+06	6.19535e+06	1.9431e+06	966134	2.18934e+06	5.49709e+06	2.00566e+06	1.34741e+06	323769		6.89229e+06	1.68058e+07	1.59355e+07	2.76439e+07	3.23959e+06	1.1421e+07	8.95742e+06	2.36631e+06	1.37977e+07	8.43674e+06	3.27337e+06	8.78551e+06	8.6676e+06	6.57597e+06	3.15816e+06	3.76576e+06	4.46244e+06	1.02004e+07		2.75727e+06	2.25274e+06		5.91001e+06	3.62406e+06	3.90559e+06	2.41759e+06	667822	3.4778e+06	4.52052e+06	1.14934e+06		6.73979e+06		2.72759e+06	5.49461e+06	4.28444e+06	1.92706e+06	1.08968e+06	4.04836e+06	5.44201e+06		4.62776e+06	9.39404e+06	256496	4.23388e+06	6.10587e+06	6.02437e+06	5.94344e+06			7.26067e+06	241544	1.59382e+06	2.95679e+06		4.05767e+06	1.78217e+07	1.52303e+07	1.60783e+07	663741	2.15611e+06	9.48623e+06	1.63001e+06	5.81921e+06	1.88038e+07		1.46011e+07
Q14210	Lymphocyte antigen 6D [OS=Homo sapiens]	FALSE		3	200	3	13.3	8.59916e+06	6.48019e+06	1.19278e+06	875234	116684	2.99293e+06	1.32366e+06	868375	87650.8	876283	2.54581e+06	1.60082e+06	3.01479e+06	52220.7	3.26185e+06	1.55127e+06	1.29303e+06	62598.1	569550	589405	8.60592e+06	2.19658e+06	2.29242e+06	1.92732e+06	178018	5.64734e+06	2.9025e+06	946006	381680	93108.7	2.4852e+06	7.94514e+06	7.52576e+06	3.37688e+06	6.87826e+06	754549	5.21159e+06	1.11754e+06	694025	592923	502831	4.24338e+06	1.18074e+07	3.58131e+06	3.41448e+06	8.25982e+06	605055	7.12507e+06	2.68394e+06	1.41147e+06	26064.5	204435	4.11892e+06	3.11121e+06	1.53514e+06	1.5492e+06	3.40251e+06	274521	4620974	2.54534e+06	1.14725e+06		261081	1.60779e+06	6.87298e+06	3.83034e+06	2.72507e+06	3.23108e+06	501732	5.95993e+06	1.82098e+06	3.07352e+06	425771	206765	2.79656e+06	4.97591e+06	1.32406e+06	614150	68612.3		2.92647e+06	29064.4	1.67103e+06	79778.7	189249	4.17336e+06	5.04521e+06	5.92548e+06	819802	64243.8		8.16644e+06		3.0684e+06	362468	236359	4.85578e+06	1.08107e+07	1.12087e+07	3.12298e+06	1.04248e+07	1.07087e+06	1.40453e+07	6.01346e+06	6.3023e+06	655768	3.07062e+06	1.82048e+07	4.84424e+06	1.48214e+07	318104	9.52131e+06	8.07236e+06	1.03846e+07	1.00971e+06	2.03071e+06	1.00978e+07	1.17146e+07	7.39098e+06	4.65072e+06	1.06742e+07	1.38301e+06	1.30349e+07	8.00638e+06	6.52996e+06	1.72582e+06	292777	1.52669e+07	7.94514e+06	1.18641e+07	6.64622e+06	2.15266e+07	2.63285e+06	8.81787e+06	5.41437e+06	9.90662e+06	2.43284e+06	1.72554e+06	2.44354e+07	1.29145e+07	9.32383e+06	7.18529e+06	2.37292e+07	2.46642e+06	1.44567e+07	6.25239e+06	9.31012e+06	262965	761450	2.13872e+07	5.56646e+06	5.89472e+06	5.08635e+06	1.23381e+07	2.08811e+06	1.28124e+07	1.05978e+07	6.9544e+06		1.27487e+06	1.07345e+07	9.67775e+06	7.79384e+06	6.50359e+06	1.34117e+07	2.6927e+06	1.30446e+07	6.26617e+06	1.27718e+07	1.9395e+06	800401	1.82684e+07	6.44095e+06	3.86556e+06	1.39403e+06	2.5498e+06		6.50608e+06	1.36773e+06	6.57349e+06	305044	570186	1.6876e+07	5.98039e+06	8.30926e+06	1.46783e+06	3.14632e+06		1.48348e+07		1.01136e+07	1.17877e+06	680027	2.04162e+07
Q9Y295	Developmentally-regulated GTP-binding protein 1 [OS=Homo sapiens]	FALSE		8	200	8	40.5	8.56763e+06	6.24106e+06	6.61315e+06	558679	955476	1.59014e+06	6.17364e+06	8.17778e+06	6.17942e+06	2.24167e+07	3.29554e+06	501209	3.1111e+06	1.789e+06	4.61549e+06	5.09512e+06	2.57591e+06	2.8971e+06	1.46525e+07	640311	4.46243e+06	2.20138e+06	1.53657e+07	2.48209e+06	787128	5.98522e+06	8.73314e+06	6.03516e+06	642131	1.55033e+07	4.26863e+06	3.39207e+06	5.78646e+06	1.25782e+07	3.72569e+06	2.07955e+06	1.07837e+07	6.13693e+06	758184	9.16461e+06	1.70224e+07	3.38965e+06	6.92923e+06	3.17848e+06	716466	4120202	2.5417e+06	4.94484e+06	17816506	4.87799e+06	4.31355e+06	19244216	3.872e+06	1.37257e+06	1.35338e+06	3.82278e+06	610881	1.015e+06	6.13012e+06	4.74586e+06	6.15915e+06	646920	10128588	5.52988e+06	2.12928e+06	4.81642e+06	6.86959e+06	588629	1.1694e+06	4.69961e+06	7.25921e+06	6.83917e+06	819435	11463534	3.31423e+06	1.41111e+06	4.20833e+06	1.52801e+07	76858.4	52217.9	1.61129e+06			576516	23476624	11816342	3928781	1.41387e+07	1.60328e+06	73851.1	77080.9	8.83302e+06	107405	1.35394e+07	1.2947e+06	30462176	9.44974e+06	1.07711e+07	1.07951e+07	1.73147e+07	6.65438e+06	8.76891e+06	7.46225e+06	2.80473e+07	5.93509e+07	4.62319e+07	7.85514e+07	2.3566e+07	1.51671e+06	1.52948e+07	1.08978e+07	1.34726e+07	2.65135e+07	2.06876e+07	4.67306e+07	5.22432e+07	1.097e+07	6.07438e+06	7.40714e+06	3.11728e+07	1.37467e+07	6.11513e+06	1.38148e+07	2.40898e+07	4.16587e+07	2.90349e+06	4.87495e+07	2.62228e+07	3.39207e+06	9.12215e+06	2.4756e+07	1.16601e+07	7.25618e+06	1.82458e+07	2.97328e+07	1.08224e+07	3.76036e+07	5.84148e+07	1.95192e+07	7.57894e+06	8.27508e+06	1.5077e+06	1.18367e+07	1.03609e+07	1.0033e+07	4.15045e+07	3.21754e+07	4.35194e+07	7.1678e+07	2.01051e+07	2.45575e+06	5.1968e+06	1.2551e+07	2.21517e+06	7.72045e+06	1.69967e+07	1.976e+07	3.73354e+07	3.05082e+06	4.94582e+07	3.69203e+07	2.99821e+06	9.80027e+06	1.63948e+07	2.44331e+06	6.27593e+06	1.02862e+07	2.49796e+07	2.84198e+07	3.73275e+06	4.43761e+07	2.16501e+07	1.82658e+06	1.22861e+07	3.46834e+07	2.85624e+06	2.29769e+06	3.58219e+06			2.20438e+06	7.07326e+07	4.77824e+07	4.65702e+06	1.98266e+07	2.87063e+06	3.61683e+06	3.66148e+06	1.60457e+07	5.40827e+06	4.46264e+07	4.21045e+06	8.76425e+07	3.97315e+07
Q9NVJ2	ADP-ribosylation factor-like protein 8B [OS=Homo sapiens]	FALSE		11	199	5	21.5	4.57032e+06	6731250				502359	290111		124828		2.17097e+06		403668	58395.2	3.20422e+06	489644	270595	128589	253415	934262	1.58201e+06	1.23325e+06			60807.3	2.15123e+06	925413	171197	259440	325356	2.79428e+06	6.15224e+06	2148676	4.50434e+06	1.3228e+06	2.02279e+06	5.0662e+06		189316	1.73526e+06	640378	4.76893e+06		1.64988e+06	882742	1.3088e+06	930611	3.06636e+06	157272	743585	284991		5.39068e+06	2.05404e+06	770507	171413	507401	332357	1.25492e+06	514770		840563		2.89339e+06	2.36867e+06	1.48051e+06	744663	295284	1.98254e+06	3.12475e+06	522818	648971	339126	246505	2879044	4.98006e+06	2.43047e+06	802407	17069.6		4384255	12637.3	441836	571434		4.41281e+06	3.49682e+06	2.82856e+06	1.66632e+06		11644.6	4.35419e+06	9377.27	1.00673e+06	957366		7.1979e+06	5.74574e+06	1.1643e+07				2.35748e+06	1.31799e+06		933910		1.55243e+07		1.98452e+06	355716	9.35308e+06	2.54796e+06	2.17319e+06	2.07415e+06	903543	1.6006e+07	2.15347e+06	4.1496e+06			472406	4.96538e+06	2.5527e+06	1.18172e+06	1.1731e+06	1.02307e+06	1.71656e+07	6.15224e+06	3.38731e+06	8.86526e+06	4.13991e+06	7.05813e+06	8.57187e+06		2.70233e+06	7.12002e+06	2.19755e+06	2.74618e+07		4.29542e+06	1.8576e+06	3.75998e+06	3.7935e+06	6.22162e+06	366374	4.90472e+06	2.87527e+06		2.79907e+07	3.67501e+06	2.95864e+06	562785	1.83993e+06	2.52804e+06	3.47947e+06	2.14331e+06		3.96402e+06		1.93177e+07	3.33528e+06	3.01248e+06	1.7772e+06	1.22568e+06	1.06399e+07	6.83921e+06	1.79907e+06	2.69676e+06	1.54481e+06	954238	1.88073e+07	6.44632e+06	7.09567e+06	1.82134e+06	634347		9.747e+06	594691	1.7381e+06	2.18495e+06		1.78443e+07	4.14499e+06	3.96646e+06	2.98349e+06		553139	7.90966e+06	472182	3.31824e+06	3.11342e+06		3.02636e+07
P46977	Dolichyl-diphosphooligosaccharide--protein glycosyltransferase subunit STT3A [OS=Homo sapiens]	FALSE		7	199	7	80.5	6.60036e+06	4.77498e+06	996108	97599	90884.4	862256	622970	269718	116442	716268	737171	1.11891e+06	490303	646159	4.26748e+06	392908	424676	150850	308689	658463	2.76086e+06	1.73551e+06	2.42085e+06	297414	522400	1.27165e+06	674030	125299	73912.5	116907	1.27491e+06	1.15388e+07	1.07424e+07	2.05421e+07	1.72428e+06	2.50691e+06	9.91984e+06	662022	1.74245e+06	726397	1.2572e+06	1.86394e+06	4.99652e+06	1.01599e+06	3.46555e+06	1.14594e+06	1.13209e+06	4.61743e+06	528843	447308	310945	261575	1.87173e+06	1.11067e+06		2.30731e+06	266587	621057	2.13991e+06	373503	69569.3	295405	31348.5	663959	669965	759624	3.9357e+06	617039	1.08571e+06	2.25059e+06	594987	276174	269280	67588.2	931306	3.25252e+06	951712	4.38207e+06	8819.79	84853.2	4.81253e+06	45934	740168	605899		3.18371e+06	1.07026e+07	3.31778e+06	1.57771e+07	34401.2	39630.5	1.71227e+07	10598	701099	2.40854e+06		5.61765e+06	8.29787e+06	8.25925e+06	2.60804e+06	1.16249e+06	834095	4.0464e+06	2.83019e+06	1.9575e+06	871171	2.50991e+06	5.27143e+06	3.38592e+06	2.41043e+06	3.93609e+06	1.24567e+07	2.04458e+06	3.41065e+06	2.43323e+06	1.10062e+06	1.1281e+07	3.75815e+06	5.83958e+06	4.91127e+06	1.64719e+06	4.05848e+06	2.93517e+06	1.85927e+06	864899	334206	367610	7.83194e+06	1.15388e+07	1.6935e+07	4.04301e+07	5.3964e+06	8.74738e+06	1.67841e+07	3.20743e+06	2.4872e+07	2.9805e+06	4.31427e+06	1.07335e+07	5.46501e+06	2.64511e+06	7.29276e+06	3.29211e+06	4.61479e+06	9.36871e+06	1.23197e+06	2.95046e+06	3.13712e+06	974274	9.71879e+06	1.98716e+06		7.57539e+06	966696	4.724e+06	5.93324e+06	1.55513e+06	421714	1.3931e+06	153076	4.43293e+06	943367	1.54565e+06	9.39286e+06	2.56124e+06	5.8268e+06	4.92592e+06	2.04741e+06	1.14762e+06	1.22664e+06	261638	6.08372e+06	4.21014e+06	2.77849e+06	9.94662e+06	327765	3.73371e+06	1.06991e+07	2.16158e+06	2.91168e+06	2.31673e+06		1.28741e+07	1.26865e+07	4.6525e+06	2.82485e+07	1.68479e+06	1.88252e+06	3.11045e+07	533650	2.31085e+06	7.83276e+06		2.36195e+07
P63173	Large ribosomal subunit protein eL38 [OS=Homo sapiens]	FALSE		5	199	5	8.2	1.11418e+07	8.90144e+06	9.41559e+06	455822	897811	765531	2.401e+06	906391	1.3224e+06	1.69635e+06	1.31416e+06	8.29882e+06	1.39824e+06	1.68992e+06	5.00207e+06	2.04427e+06	1.05751e+06	747756	1.30305e+06	748478	2.60029e+06	4.29407e+06	1.14244e+07	1.59366e+06	1.1265e+06	4.31951e+06	5.82616e+06	1.17193e+06	2.78459e+06	1.06805e+06	2.06859e+06	4.15656e+06	1.91886e+07	3.62386e+07	2.67214e+06	4.21054e+06	8.07812e+06	2.39088e+06	2.13351e+06	2.72371e+06	3.59134e+06	3.47974e+06	3.69895e+06	3.51484e+06	1.7466e+07	1.60668e+06	3.15545e+06	5.03416e+06	3.47329e+06	1.4361e+06	1.27654e+06	1.53217e+06	3.38488e+06	1.76867e+06	1.95374e+06	3.84931e+06	635514	927354	2.21013e+06	1.21897e+06	1.16417e+06	2.45616e+06		951738	2.25519e+06	2.43351e+06	6.69291e+06	722227	1.17371e+06	2.07259e+06	1.34598e+06	1.1566e+06	1.04173e+06	526399	1.49889e+06	3.88332e+06	3.3429e+06	1.62579e+07	129681	257095	6.32276e+06	126990	3.40212e+06	5.66136e+06	838901	4.31097e+06	3.9838e+06	11554585	2.41148e+07	206534	296887	7.6103e+06	148446	7.65773e+06	8.87272e+06	1.78185e+06	7.19637e+06	1.40072e+07	1.53968e+07	2.46522e+07	5.42926e+06	8.23969e+06	3.59249e+06	1.09079e+07	6.57821e+06	9.89369e+06	5.94424e+06	9.39741e+06	2.51131e+07	6.87407e+06	1.02942e+07	1.4601e+07	1.06378e+07	8.49308e+06	1.20614e+07	4.64597e+06	1.28231e+07	3.53958e+06	1.44485e+07	2.31771e+07	8.82629e+06	8.75169e+06	9.97011e+06	1.60711e+07	8.08945e+06	1.25909e+07	3.35844e+06	1.27076e+07	4.15656e+06	3.02501e+07	7.13233e+07	8.3629e+06	1.46919e+07	1.3668e+07	1.15835e+07	3.04541e+07	1.11758e+07	1.23242e+07	2.0038e+07	4.04578e+06	9.15079e+06	3.67547e+07	4.61573e+06	1.28627e+07	1.02143e+07	8.09122e+06	9.47256e+06	1.2879e+07	5.70681e+06	1.75757e+07	3.16443e+06	7.50209e+06	1.26381e+07	2.30449e+06	7.05382e+06	6.12792e+06	5.07534e+06	7.05692e+06	1.1583e+07		6.35429e+06	3.17549e+06	4.95161e+06	1.59732e+07	2.99786e+06	6.29909e+06	4.53632e+06	4.63166e+06	4.80616e+06	4.74534e+06	2.03772e+06	9.79142e+06	5.02666e+06	9.75948e+06	3.6903e+07	4.81925e+06	1.13127e+07	1.40567e+07	5.97597e+06	1.33833e+07	2.16469e+07	2.52752e+06	1.74325e+07	4.72223e+06	1.62029e+07	4.31769e+07	1.01149e+07	1.41027e+07	1.38246e+07	7.47483e+06	2.52402e+07	2.88547e+07	5.12655e+06	3.02572e+07
O15372	Eukaryotic translation initiation factor 3 subunit H [OS=Homo sapiens]	FALSE		10	199	10	39.9	1.18551e+07	5.91202e+06	1.19193e+06	130985	289048	1.37469e+06	851706	441504	300044	261262	890303	1.37767e+06	371354	184592	4.41511e+06	956812	984065	273855	505532	380986	4.47351e+06	2.42078e+06	1.15426e+06	685923	393767	3.37468e+06	633934	447024	865919	106087	766362	407483	8.56271e+06	1.55895e+07	2.37386e+06	4.61581e+06	4.97649e+06	922015	1.53879e+06	1.32572e+06	1.84271e+06	2.12333e+06	6.49219e+06	1.32117e+06	2.98437e+06	1.09924e+06	1.29376e+06	2.36887e+06	177515	1.12679e+06	686520	306644	2.26861e+06	2.8202e+06	713760	1.15354e+06	662716	476730	1.84873e+06	829276	271468	2.91656e+06	36786.7	413612	3.77446e+06	384489	1.91635e+06	608168	1.34414e+06	1.76411e+06	738656	349109	715801	61403.2	1.02908e+06	1.00066e+07	1.7991e+06	3.37007e+06	37009.7	151258	5.52634e+06	43318.5	457287	475196	41905.9	2.21907e+06	5.29661e+06	5.29564e+06	5.44629e+06	99704.2	259924	4.75799e+06	32723.5	1.17133e+06	1.03781e+06	80656.7	2.47316e+06	1.49041e+07	1.0226e+07	3.12075e+06	1.56015e+06	2.65275e+06	6.45114e+06	3.86936e+06	3.20425e+06	2.24481e+06	915499	6.36646e+06	4.16895e+06	1.82566e+06	1.12445e+06	1.28876e+07	4.97897e+06	7.9032e+06	4.41731e+06	1.80246e+06	6.52714e+06	6.08946e+06	8.14536e+06	2.34169e+06	3.79889e+06	3.05914e+06	7.78928e+06	1.74867e+06	3.08566e+06	3.91537e+06	333587	4.70786e+06	407483	1.34988e+07	3.06826e+07	7.42938e+06	1.6106e+07	8.4201e+06	4.46706e+06	2.19649e+07	5.43962e+06	6.32353e+06	1.22271e+07	7.10092e+06	3.43962e+06	6.28018e+06	3.15796e+06	5.27383e+06	4.80642e+06	413530	7.43235e+06	6.9263e+06	1.14214e+06	1.17796e+07	5.04579e+06	2.74074e+06	3.78731e+06	2.40313e+06	3.62619e+06	5.12589e+06	3.45279e+06	1.64558e+06	1.37542e+07	179631	2.76149e+06	5.31476e+06	782345	4.57351e+06	2.52442e+06	7.21371e+06	3.86115e+06	2.54179e+06	1.4507e+06	3.26067e+06	237696	6.72242e+06	1.29528e+07	5.2524e+06	7.64953e+06	1.37537e+06	6.65565e+06	1.22861e+07	2.0385e+06	1.79888e+06	1.81697e+06	126258	8.9734e+06	6.27839e+06	7.42604e+06	9.75142e+06	4.88298e+06	1.23469e+07	8.64317e+06	1.64775e+06	3.86076e+06	3.37505e+06	232057	1.03984e+07
P37235	Hippocalcin-like protein 1 [OS=Homo sapiens]	FALSE		7	199	4	22.3	6.87148e+06	4.41409e+06	6858224	3.61851e+06	5289058	1.42465e+06	9427034	9105014	6408849	12565193	5.70716e+06	4.30438e+06	6891366	7740980	2.5319e+06	7594393	8423106	2.34279e+06	12448595	3.30144e+06	4.62392e+06	2.28942e+06	5.38789e+06	6560758	3.58017e+06	2.71791e+06	6451902	8594425		17839808	4213231	4.22728e+06	5.03434e+06	5.48917e+06	3.73731e+06	2.35891e+06	3.21104e+06	5.69849e+06	1.34871e+06	3.41276e+06	1.01099e+07	2.76999e+06	5.10972e+06	2.15993e+06	4.9174e+06	3.14978e+06	2.48841e+06	3.4777e+06	7.12588e+06	4.98411e+06	3375040	15993312	4.37376e+06	3.57237e+06	3.78336e+06	3652315	7.20089e+06	2.03898e+06	2.16254e+06	8433385	6.88053e+06		16255211	5704486	3474197	3.74674e+06	2906059	4.34335e+06	2.11486e+06	2.73353e+06	7.386e+06	3.76918e+06	306892	17883822	3.86543e+06	5.20815e+06	3.37771e+06	5.7952e+06	488727	328779	1.8296e+06	328383			20900378	5.60222e+06	1.88926e+06	5.09679e+06	3.54601e+06	386770	394165	3.88501e+06	643997	7272901	4343425	17154252	5.03705e+06	8.63873e+06	7.63502e+06	1.79564e+07	4.30998e+07	4.85405e+07	6.68559e+06	4.28277e+07	6.60804e+07	4.79484e+07	4.40302e+07	4.08112e+07	1.30255e+07	3.38795e+07	4.71544e+07	7.39058e+06	3.9519e+07	6.76475e+07	3.77895e+07	4.43851e+07	5.65611e+07	6.2942e+06	7.70337e+06	1.09306e+07	3.63358e+07	2.7814e+07	6.27335e+06	1.77972e+07	5.93244e+07		5.60967e+07	2.58824e+07	4.22728e+06	7.93646e+06	1.08036e+07	1.16965e+07	8.23095e+06	5.433e+06	2.76086e+07	1.92517e+07	1.4003e+07	3.46937e+07	1.59509e+07	5.58883e+06	5.62332e+06	1.0348e+07	9.04883e+06	1.01437e+07	7.05622e+06	1.66001e+07	3.28754e+07	3.40508e+07	5.95695e+07	2.27104e+07	6.39155e+06	1.45276e+07	1.19913e+07	2.61118e+07	1.55093e+07	5.99598e+06	3.51134e+07	4.17083e+07		7.93747e+07	3.80861e+07	4.89197e+06	7.62372e+06	6.93553e+06	1.80286e+07	1.135e+07	5.98295e+06	2.54159e+07	1.56626e+07	1.39798e+06	6.92294e+07	2.52508e+07	6.74156e+06	9.86109e+06	1.31542e+07	1.81623e+07	1.44669e+07	4.06754e+06	1.54532e+07			6.29707e+07	2.2654e+07	2.23945e+06	7.14719e+06	6.34902e+06	1.89419e+07	1.87236e+07	7.05736e+06	3.24277e+07	2.39718e+07	1.41251e+07	4.93544e+07	2.11783e+07
O14841	5-oxoprolinase [OS=Homo sapiens]	FALSE		13	199	13	137.4	1.17371e+07	7.28395e+06		9926.26	70750.7	821381	520754	16857.9	47292.1	449919	123588	57163.2	298794	10910.8	3.19112e+06		127851	20567.4		20393.3	6.11221e+06	1.41307e+06		154407	32866.3	3.6563e+06	162807	57971.9			282997	2.3996e+06	5.42546e+06	2984751	457833	1.15336e+06	6.74889e+06	197891	204476	868326	101828	500046	7.16948e+06	2.22708e+06		756229	357188	6.43728e+06		421100	289783	104003	247037	2.52609e+06	880505	80324.2	423423	638833	3.32089e+06	940475	34759.7			220033	5.23307e+06	711730	353828	1.09376e+06	523100	3.15695e+06	58479.4	654749	258143		487595	2.96111e+06	1.05799e+06	741783	28079.4		3.71003e+06	35984.2			146474	119607	990544	400971				4.28229e+06		121960			130056	1.47557e+07	1.2599e+07		118231	649317	3.85459e+06	2.36582e+06	122348	353820	1.57658e+06	883762	172981	1.46894e+06	66463.6	9.31483e+06		1.02679e+06	331754		349383	8.3201e+06	4.75464e+06		855163	255335	8.4393e+06	449092	400160			1.73849e+06	2.3996e+06	8.55305e+06	5.87446e+06	1.43286e+06	4.02442e+06	1.14189e+07	958759	2.91872e+06	3.56286e+06	349437	2.8795e+06	7.84172e+06	5.79814e+06		2.17253e+06	1.45602e+06	1.30612e+07		2.77759e+06	2.92362e+06	387376	1.28272e+06	4.51959e+06	3.38101e+06	263721	1.53541e+06	4.85921e+06	9.20768e+06	3.91578e+06	210706			1.46906e+06	7.36861e+06	1.4482e+06	844438	4.54004e+06	2.80738e+06	6.9097e+06	201233	2.72077e+06	1.17591e+06		3.1852e+06	3.83294e+06	3.08878e+06	1.68373e+06	1.0435e+06		8.24808e+06	1.69336e+06			441311	483660	1.17415e+06	562279				7.77904e+06		401985			546821
P36405	ADP-ribosylation factor-like protein 3 [OS=Homo sapiens]	FALSE		8	198	8	20.4	1.94344e+07	1.25478e+07	849098	715275	573848	3.72057e+06	1.64292e+06	2.19139e+06	1.50852e+06	664675	2.45793e+06	1.95379e+06	2.00173e+06	601225	7.32291e+06	1.42927e+06	2.0245e+06	1.01641e+06	2.92541e+06	1.62643e+06	1.53659e+07	4.60611e+06	1.87847e+06	1.58882e+06	595398	7.13953e+06	3.56603e+06	1.95741e+06	522149	40388.4	2.9163e+06	1.47457e+07	1.50263e+07	5.74738e+06	6.94397e+06	5.54077e+06	1.51359e+07	2616046	2.00795e+06	2.67416e+06	2.67556e+06	3.71433e+06	1.91093e+07	5.36933e+06	3.05645e+06	7.05254e+06	4.28416e+06	1.01364e+07	2.25334e+06	2.65639e+06	1.33734e+06	90145.1	3.424e+06	1.31965e+07	3.78324e+06	4.98966e+06	2.38297e+06	1.7844e+06	9.1147e+06	2.13405e+06	2.2121e+06	1.08074e+06	1.00496e+06	1.9646e+06	1.54637e+07	1.00683e+07	9.92948e+06	3.91956e+06	3.45928e+06	9.71462e+06	4.19198e+06	4.6437e+06	1.30991e+06	263113	3.05531e+06	1.45037e+07	4.00536e+06	1.52273e+06	497912	426863	8.52273e+06	867951	889343	412626		3.93725e+06	9.14749e+06	8.42385e+06	1.19732e+06	602895	304918	9.97028e+06	987602	1.73545e+06	1.67709e+06	33285.5	3.92413e+06	2.44327e+07	2.17038e+07	2.22313e+06	8.51958e+06	5.26651e+06	1.74599e+07	7.46389e+06	1.59042e+07	1.12861e+07	2.32912e+06	1.75763e+07	5.91236e+06	9.84097e+06	3.66238e+06	2.13755e+07	7.4375e+06	1.62591e+07	1.63948e+07	1.04304e+07	2.78643e+07	2.09164e+07	1.54985e+07	3.81093e+06	8.79945e+06	4.62559e+06	1.64791e+07	9.83667e+06	1.35114e+07	2.36097e+06	127000	1.79152e+07	1.47457e+07	2.36885e+07	1.13117e+07	2.17323e+07	1.93334e+07	2.56095e+07	1.26745e+07	2.86617e+07	1.09724e+07	9.18156e+06	2.13889e+07	2.09011e+07	1.39789e+07	6.43187e+06	2.02609e+07	1.74637e+07	2.05666e+07	5.24926e+06	1.75216e+07	1.34924e+07	335759	1.77789e+07	2.36107e+07	1.45271e+07	1.63821e+07	8.6411e+06	1.35729e+07	2.52719e+07	8.88539e+06	1.34093e+07	5.09665e+06	4.90726e+06	1.31167e+07	2.17742e+07	2.04867e+07	2.36975e+07	1.62695e+07	1.85653e+07	2.12626e+07	1.4425e+07	1.92966e+07	5.96698e+06	1.01853e+06	1.99587e+07	1.87739e+07	1.16935e+07	3.45635e+06	1.85036e+07	1.87828e+07	1.89476e+07	4.08445e+07	3.4985e+06	1.57772e+06		1.59213e+07	1.08431e+07	1.18127e+07	2.14376e+06	2.95266e+07	1.44842e+07	1.81116e+07	4.97296e+07	5.7201e+06	5.454e+06	95765.3	1.6499e+07
Q96DX4	RING finger and SPRY domain-containing protein 1 [OS=Homo sapiens]	FALSE		10	198	10	64.1	1.83492e+07	8.45509e+06	6.39554e+06	1.05019e+06	1.92078e+06	1.52573e+06	3.17619e+06	1.26001e+06	917361	2.18272e+06	1.93982e+06	4.70937e+06	3.07133e+06	1.872e+06	7.61401e+06	4.72279e+06	1820427	555167	2.23142e+06	803166	1.48179e+07	7.63576e+06	5.02815e+06	4.66234e+06	2.034e+06	9.48215e+06	7.56516e+06	1.20089e+06	508996	813269	3.83145e+06	6.58132e+06	1.37287e+07	4.43004e+06	5.59412e+06	3.8937e+06	1.47224e+07	4534100	710132	3.74206e+06	1.73151e+06	3.77163e+06	1.57957e+07	5.344e+06	8.76075e+06	6.3464e+06	3.07838e+06	4.27589e+06	5.91735e+06	1.71916e+06	915455	1.39087e+06	2.40734e+06	8.38682e+06	4.41354e+06	5.5063e+06	3.8005e+06	4.1574e+06	1.46403e+07	5.91377e+06	1324619	541480	1.16449e+06	2.7632e+06	1.51843e+07	8.02448e+06	4.68687e+06	3.80205e+06	4.72006e+06	1.40122e+07	5.0498e+06	3.33883e+06	1.39162e+06	981837	3.03538e+06	1.72293e+07	5.89276e+06	3.22311e+06	110646		1.3245e+07	46164.9	3.68487e+06	556549	977091	4.73089e+06	6.76655e+06	1.42893e+07	1.60307e+06			1.15771e+07		3.18525e+06	1.62379e+06	1.16292e+06	4160913	2.30683e+07	1.46247e+07	1.6745e+07	1.25088e+07	1.7628e+07	7.15995e+06	1.44296e+07	9.14465e+06	6.86333e+06	7.64857e+06	1.38715e+07	1.4251e+07	1.50993e+07	1.14033e+07	2.22252e+07	2.4576e+07	1.46202e+07	8.95491e+06	7.95605e+06	1.376e+07	2.01706e+07	2.56925e+07	1.02008e+07	2.58217e+07	1.5802e+07	2.18863e+07	2.0868e+07	8.28931e+06	2.3015e+06	2.5573e+06	2.35371e+07	6.58132e+06	2.16428e+07	8.71901e+06	1.75077e+07	1.35863e+07	2.49098e+07	2.19672e+07	1.01365e+07	1.53542e+07	5.94192e+06	2.17188e+07	1.72768e+07	1.39129e+07	1.84358e+07	1.82322e+07	1.25486e+07	8.67574e+06	1.37848e+07	1.13396e+07	9.23602e+06	5.1805e+06	1.24999e+07	1.50054e+07	1.69474e+07	1.80783e+07	1.37813e+07	3.16228e+07	4.05925e+07	2.46227e+07	8.02955e+06	2.55357e+06	5.68622e+06	1.84486e+07	2.13807e+07	1.63279e+07	1.11856e+07	1.57817e+07	2.53316e+07	3.0669e+07	1.73768e+07	1.38743e+07	6.33919e+06	3.80076e+06	1.98285e+07	2.23021e+07	1.72037e+07	7.31597e+06	4.11186e+06		2.94461e+07	2.17245e+06	1.44956e+07	2.12803e+06	2.94387e+06	1.91306e+07	8.02079e+06	2.00378e+07	2.87024e+06			2.10305e+07		1.04987e+07	5.28068e+06	3.34581e+06	1.74946e+07
Q9Y3U8	Large ribosomal subunit protein eL36 [OS=Homo sapiens]	FALSE		4	197	4	12.2	5.52061e+06	8.00219e+06	3.0618e+06		351913	1.1181e+06	762623	258534	484577	352067	1.56948e+06	3.00302e+06	560742	221638	2790194	323840	411713	298903	282507	607014	1.09757e+06	1.27902e+06	4.64033e+06	139841	438661	4.00549e+06	1.40181e+06	443189	900541	179951	1.13267e+06	2493091	1.16203e+07	1.61846e+07	735965	2.0604e+06	7.12543e+06	643870	776481	1.94232e+06	1.51493e+06	2.33322e+06	2.57886e+06	1.9424e+06	7.13913e+06	1035946	700227	3.44743e+06	570880	401947	296231	290465	2.48277e+06	1.45613e+06	874437	2.12227e+06	81793.7	332648	1.91926e+06	599964	305286	1.30073e+06	96698.7	964274	2.03267e+06	448574	2.79763e+06	201389	401873	1.85086e+06	324784	452965	942254	167050	1.06531e+06	2.79268e+06	941142	3.9838e+06		14959.7	4.82082e+06		393473	1.94881e+06	169613	1.84387e+06	1.12608e+07	3.45008e+06	1.59266e+07	10373.6		8.16857e+06		1.02322e+06	2.52181e+06	683297	3.2631e+06	6.94043e+06	1.38413e+07	8.01648e+06		3.22969e+06	5.24701e+06	3.46465e+06	1.87633e+06	3.62541e+06	1.23369e+06	1.12231e+07	9.08743e+06	2.75673e+06	1.35011e+06	8.14454e+06	1.68517e+06	3.30654e+06	4.82134e+06	1.00727e+06	1.03995e+07	1.49404e+06	4.30361e+06	9.41401e+06	774492	3.40792e+06	9.24529e+06	3.86682e+06	3.05918e+06	4.07192e+06	565850	6.95814e+06	2493091	1.8319e+07	3.18539e+07	2.30332e+06	7.18936e+06	1.2056e+07	3.11948e+06	1.10836e+07	7.96961e+06	5.1987e+06	1.34358e+07	2.82066e+06	5.05698e+06	1.50233e+07	2.97611e+06	2.85437e+06	6.9948e+06	1.32989e+06	2.65126e+06	2.98867e+06	1.08188e+06	1.28916e+07	2.60525e+06	3.35771e+06	6.96787e+06	296599	2.53025e+06	5.32145e+06	2.49802e+06	1.85057e+06	6.13412e+06	472183	6.43799e+06	2.86218e+06	912743	6.67676e+06	835937	2.15678e+06	4.05102e+06	1.11761e+06	1.88227e+06	4.29222e+06	646663	6.9591e+06	3.61491e+06	2.74763e+06	9.04262e+06		658257	1.07176e+07		1.54785e+06	7.45152e+06	511026	7.45615e+06	1.3348e+07	4.83801e+06	2.8516e+07	508041		1.48387e+07		3.37258e+06	8.2011e+06	1.96591e+06	1.37198e+07
P63151	Serine/threonine-protein phosphatase 2A 55 kDa regulatory subunit B alpha isoform [OS=Homo sapiens]	FALSE		11	197	11	51.7	2.21798e+07	1.82796e+07	321873	143968	92509.9	2.07045e+06	844762	402661	277944		466202	595109	233224	134516	4.86281e+06	76954.8	633624	179916	396574	143619	9.84586e+06	2.34556e+06	508409	1.61614e+06	83107.4	3262506	369575	544073	378200		1.29235e+06	5.34334e+07	1.18687e+07	1.14279e+07	3.80757e+06	2.8383e+06	1.10597e+07	840159	629850	2.69704e+06	768293	1.29213e+06	1.08248e+07	2121517	2.34115e+06	1.2506e+06	126328	5.09083e+06	1.21271e+06	618679	310511	170935	666073	3.3171e+06	1.31403e+06	1.15421e+06	261641	176844	1.99602e+06	525255		267591	66987.5	129614	3.66173e+06	1.31195e+06	1.98931e+06	602626	1.04884e+06	3.89209e+06		1.62243e+06	777750		338821	4.37877e+06	1.09749e+06	1.15949e+06		43279.5	6.14602e+06		637661	227294		2.04907e+06	3.46615e+07	4.74541e+06	1.30642e+07	14181.5	38351.4	7.00664e+06	16278.3	2.6942e+06	9.64043e+06		1.0441e+06	2.78842e+07	3.16182e+07	842738	1.7148e+06	849013	9.71625e+06	3.83781e+06	2.92234e+06	2.07946e+06		3.33376e+06	1.80086e+06	1.14658e+06	819410	1.41945e+07	400450	5.08875e+06	2.90207e+06	1.41397e+06	2.46051e+06	1.34024e+07	7.89226e+06	1.03143e+06	8.95078e+06	645654	7.53037e+06	1.01945e+06	3.75555e+06	1.71008e+06		7.93909e+06	5.34334e+07	1.87105e+07	2.24918e+07	1.19164e+07	9.9037e+06	1.87127e+07	4.07048e+06	8.99057e+06	1.10663e+07	2.63651e+06	7.44069e+06	1.18398e+07	5.52331e+06	4.92661e+06	3.59279e+06	514958	1.03292e+07	2.82506e+06	4.08083e+06	3.13274e+06	636672	3.45853e+06	5.93482e+06	5.04569e+06	3.78952e+06	948760	1.34514e+06	5.53428e+06	2.18696e+06		1.26193e+06	327102	865369	5.15603e+06	2.66951e+06	4.74765e+06	2.50141e+06	5.62894e+06	8.51872e+06		6.74192e+06	3.54286e+06		2.21334e+06	5.66799e+06	3.20407e+06	2.63186e+06		1.90438e+06	1.36637e+07		2.50843e+06	869085		8.28593e+06	4.10863e+07	6.65446e+06	2.33911e+07	694532	1.82176e+06	1.2728e+07	819674	8.8802e+06	3.13513e+07		4.38992e+06
Q9UBV8	Peflin [OS=Homo sapiens]	FALSE		7	197	7	30.4	2.64733e+07	1.81857e+07	384738	23740.9	163391	2.60715e+06	512540	64289.6	362487	398003	1.29116e+06	612876	305092	320754	6.2317e+06	487711	571107	284738	842525	435025	2.31532e+07	4.24282e+06	3.23362e+06	213380	373320	7.89539e+06	610389	62235.8	446887	64082.5	2.03025e+06	17321674	1.31355e+07	8.12579e+06	2.50194e+06	1.88856e+06	1.13286e+07	671391	248124	3.54507e+06	1.06183e+06	3.02118e+06	2.3975e+07	7.38535e+06	4.17045e+06	2.77145e+06	1.72877e+06	9.89333e+06	693976	631020	332042	215025	3.38569e+06	1.42517e+07	2.14646e+06	2.66234e+06	787337	368541	7.08352e+06	755530	331605	499042	139763	1.38231e+06	18546908	6.84904e+06	5.75116e+06	462475	869795	8.53555e+06	888723	825551	1.60804e+07	583957	1.05821e+06	2.60392e+07	3.61374e+06	1.75811e+06	30321.6	8381.35	7.83635e+06	20138.8	1.03453e+07	915498	170715	3.03726e+06	1.89733e+07	1.63206e+07	7.00646e+06	32638.8	25069	8.23387e+06	4027.46	3.26339e+06	5.01652e+06	249525	4.29855e+06	3.32818e+07	3.14556e+07	1.00733e+06	282776	1.49953e+06	1.22349e+07	2.3285e+06	466587	2.71198e+06	1.39466e+06	9.23291e+06	1.85462e+06	1.4999e+06	1.95388e+06	1.81902e+07	2.5379e+06	4.58666e+06	4.59286e+06	3.004e+06	7.45295e+06	3.15167e+07	1.42761e+07	6.56017e+06	1.18177e+06	2.90029e+06	1.82238e+07	1.68372e+06	429592	2.02066e+06	201505	1.24721e+07	17321674	2.07077e+07	1.59928e+07	7.83023e+06	6.58975e+06	1.91676e+07	3.25282e+06	3.54176e+06	1.45459e+07	3.64383e+06	1.73974e+07	2.6223e+07	1.92275e+07	8.77613e+06	7.96195e+06	7.0471e+06	2.00735e+07	1.61665e+06	4.16223e+06	3.34997e+06	800895	1.758e+07	2.54985e+07	8.24211e+06	8.74102e+06	2.85503e+06	2.80327e+06	1.96402e+07	3.14574e+06	2.01012e+06	2.35343e+06	682470	9.22904e+06	2.61156e+07	1.39362e+07	1.37256e+07	1.91966e+06	4.66802e+06	1.8682e+07	3.05818e+06	3.43052e+06	7.32506e+07	2.26054e+06	6.91274e+06	3.37057e+07	1.05502e+07	3.99063e+06	1.12682e+06	368796	1.74217e+07	947704	4.06965e+07	3.50052e+06	514346	1.22819e+07	2.24902e+07	2.28863e+07	1.25449e+07	1.59847e+06	1.19082e+06	1.49573e+07	202798	1.07563e+07	1.63141e+07	717905	1.80733e+07
P41567	Eukaryotic translation initiation factor 1 [OS=Homo sapiens]	FALSE		6	197	1	12.7	4871257	5.30626e+06									207840				273965			329454	955660										937639		707580		5391762		1.55964e+06		5.44195e+06			2.21448e+06		931890	5.53827e+06		3.15469e+06	1.77827e+06		438497		746763	35340		1.11421e+06			1.2165e+06			2.01588e+06			482987		358023	3.29855e+06		2.27581e+06			3.72874e+06		1.15177e+06				4.28736e+06							593272			865105		4.088e+06	1841320			518349		1.42252e+06	1638613		986904	6.12407e+06	9.1782e+06									1.48624e+06				799700			5.31413e+06	3.40738e+06										4.23967e+06		4.34675e+06		8.49992e+06		4.88115e+06		9.20764e+06			9.08631e+06		5.36626e+06	6.05756e+06		6.6386e+06	5.1087e+06		889705		4.92568e+06	356545		5.78547e+06			3.99401e+06			5.58933e+06			2.27772e+06		2.39035e+06	4.64465e+06		5.43139e+06			8.16118e+06		4.78611e+06				5.54967e+06							2.33382e+06			3.49828e+06		5.73258e+06	3.29683e+06			941613		4.68868e+06	5.32888e+06		4.14945e+06
Q9Y4I1	Unconventional myosin-Va [OS=Homo sapiens]	FALSE		13	197	9	215.3	4.74093e+06	1.14316e+06				263423								45431	260269						2.02521e+06										39310.1	3.23252e+06			542209		1.17169e+06		56894.8	89936.1		25898.4	2.26453e+06	224064		2.16517e+06		2.42744e+06		63498.8			55530.2	815066					127711						838749	758690		200498		373935		284567			217048	400134											2.86618e+06	304347	939232					113124	955782			5.96022e+06	1.97731e+06				1.23619e+06								276744	759722						2.75677e+06										241487	3.23252e+06			1.69693e+06		1.98246e+06		812125	369020		149135	2.47686e+06	583345		6.22019e+06		4.92524e+06		418840			288337	1.45828e+06					354099						1.18103e+06	1.54376e+06		832238		818441		1.1825e+06			1.41786e+06	517943											3.39745e+06	426784	1.68167e+06					372860	3.10827e+06
Q86XF0	Dihydrofolate reductase 2, mitochondrial [OS=Homo sapiens]	FALSE		8	197	8	21.6		603041	2.49664e+06	443809	859091	273492	1.073e+06	1.40953e+06	1.08891e+06	3.9898e+06	752204	1.68843e+06	840685	514256	578546	1.05899e+06	820591	127931	2.49661e+06	289324	2.25943e+06	1.18155e+06	3.70501e+06	752446	559651	909688	996193	1.61348e+06	1.00465e+06	3.74813e+06	648021	4.55735e+06	1.81438e+06	2.04338e+06	714111	727198	722575	395846	67664.9	341471	3.71989e+06	238462	2.46154e+06	2.09822e+06	2.56037e+06	943294	533101	326662	2.07952e+06	1.1022e+06	564047	3.40717e+06	754916	1.90578e+06	1.60005e+06	1.22487e+06	1.56169e+06	227548	1.00029e+06	720714	1.73646e+06	1.18088e+06	2.63424e+06	734535	1.6181e+06	1.92197e+06	1.09855e+06	375929	563079	117237	792195	880431	754034	2.4513e+06	536982	1.42882e+06	2.5644e+06	2.2495e+06	97002.8	85343.1	180381	70051.2	3.80594e+06	2.32386e+06	4.03576e+06	1.76952e+06	7.92277e+06	2.90455e+06	6.02701e+06	52026.5	76908.6	572722	49976.1	2.6581e+06	2.13375e+06	3.16575e+06	986186		1.04307e+06	6.53678e+06	5.28618e+06	7.88434e+06	1.28345e+06	4.87473e+06	1.02298e+07	8.14679e+06	1.39808e+07	5.37893e+06	5.10936e+06	4.13299e+06	3.13261e+06	1.68877e+06	5.51066e+06	6.59031e+06	2.06355e+06	8.90157e+06	4.95677e+06	3.07559e+06	3.97563e+06	7.51648e+06	4.16732e+06	4.34788e+06	2.0997e+06	2.74794e+06	1.11373e+07	4.54267e+06	1.17858e+07	3.98087e+06	4.55735e+06	2.8603e+06	4.02169e+06	2.23492e+06	2.53742e+06	1.22258e+06	1.91783e+06	965859	1.4011e+06	1.27653e+07	1.37318e+06	2.69234e+06	5.46265e+06	5.38794e+06	2.70994e+06	2.17311e+06	662795	4.84434e+06	7.27016e+06	5.69067e+06	1.26905e+07	3.91984e+06	3.40975e+06	6.14396e+06	4.02151e+06	5.66297e+06	1.73082e+06	2.77345e+06	3.00078e+06	1.0526e+07	5.56894e+06	1.28631e+07	4.90413e+06	2.27843e+06	3.91075e+06	2.62177e+06	1.56042e+06	3.02193e+06	256599	2.72602e+06	3.65857e+06	3.43483e+06	9.48914e+06	3.50782e+06	1.8495e+06	7.48668e+06	5.10601e+06	3.60486e+06	3.75527e+06	401020	3.29651e+06	1.49718e+07	8.88558e+06	1.21593e+07	7.15553e+06	9.39133e+06	4.07303e+06	1.07912e+07	2.54798e+06	3.6533e+06	1.04038e+06	2.51649e+06	8.7612e+06	6.93909e+06	9.10814e+06	4.14643e+06
Q8IXJ6	NAD-dependent protein deacetylase sirtuin-2 [OS=Homo sapiens]	FALSE		9	197	9	43.2	4.49362e+06	4.00328e+06	1.58906e+06	162444	135323	2.18228e+06	765237	221273	198758	1.40987e+06	365076	1.14137e+06	1.06595e+06	1.06038e+06	3.17712e+06	967392	295255	41679	536380	38061.2	7960091	1.00131e+06	2.53779e+06	1.20895e+06	550484	4.10032e+06	1.667e+06		77908.7		458900	1.35771e+06	2.95844e+06	1.38844e+06	1.61144e+06	971469	6255370	115321	177755	977017	644304	672633	4320922	2.33089e+06	2.8016e+06	2.81779e+06	853778	4.49562e+06	1.59249e+06	305211	130454		461848	3.28806e+06	794449	1.38645e+06	2.48004e+06	354484	3.19642e+06	831385	355013	431642	360353	416367	5.46667e+06	1.48507e+06	1.30835e+06	285749	472373	4.33641e+06	569532	942094	656450	260316	420561	1.26261e+07	1.90075e+06	3.1528e+06	36455.9	16918.4	4.55707e+06	10693.7	744802		1.21869e+06	1.18945e+06	731728	2.49182e+06	1.56456e+06	10116.6	11432.5	4.0809e+06	19306	767164	503447	1.54981e+06	598078	5.64931e+06	6.92445e+06	4.16051e+06	1.93486e+06	1.24193e+06	1.0241e+07	3.47653e+06	1.60591e+06	1.48703e+06	4.94039e+06	2.61062e+06	3.45389e+06	5.24046e+06	6.45933e+06	9.27397e+06	5.03402e+06	2.37125e+06	672287	1.91244e+06	652074	1.08355e+07	3.36916e+06	5.1485e+06	6.6956e+06	4.27666e+06	9.46417e+06	4.59833e+06		352275		2.81908e+06	1.35771e+06	4.66388e+06	2.73267e+06	5.04325e+06	3.38975e+06	1.05839e+07	558716	2.5373e+06	4.00883e+06	2.21102e+06	3.87334e+06	4.72607e+06	6.06839e+06	5.89558e+06	8.09506e+06	3.4803e+06	9.12157e+06	3.70978e+06	2.01318e+06	1.31615e+06		2.39811e+06	5.88287e+06	3.05057e+06	4.55201e+06	8.99311e+06	2.69635e+06	8.86258e+06	3.46157e+06	2.15201e+06	2.03558e+06	1.75962e+06	2.77988e+06	7.69754e+06	3.02177e+06	3.12247e+06	1.1861e+06	2.53513e+06	9.49122e+06	1.95981e+06	3.91481e+06	2.99031e+06	1.0077e+06	2.7473e+06	1.63435e+07	5.54918e+06	7.15636e+06	1.35479e+06	744444	1.01312e+07	503231	2.92991e+06		3.6718e+06	4.80983e+06	867361	3.49426e+06	2.8013e+06	495458	543064	7.4132e+06	972133	2.5286e+06	1.63725e+06	4.45894e+06	2.51462e+06
P42574	Caspase-3 [OS=Homo sapiens]	FALSE		8	196	8	31.6	1.44217e+07	1.26038e+07	1.25638e+06	663253	50201.6	4.67685e+06	504330	186774	560456	454544	993923	1.92184e+06	1.28176e+06	240167	1.29683e+07	1.36746e+06	927595	505066	708313	177421	1.43424e+07	4.44991e+06	1.75303e+06	1.5632e+06	710510	1.30122e+07	1.33593e+06	307067	493602	974348	625869	9.6607e+06	1.16745e+07	6.99249e+06	5.74946e+06	3.57174e+06	1.85124e+07	1.49747e+06	771969	2.49281e+06	1.51981e+06	1.12547e+06	1.97024e+07	6.99892e+06	3133434	5.14957e+06	3.37872e+06	1.46258e+07	1.14506e+06	958359	703413	223776	1.15635e+06	7.14382e+06	3.38141e+06	3154778	1.1381e+06	787399	9.18161e+06	1.07452e+06	469643	736976	164077	392388	1.03959e+07	6.94559e+06	5.72409e+06	1.81401e+06	1.77506e+06	1.54275e+07	830777	2.25175e+06	2.37537e+06	133066	561268	9.60898e+06	3.37984e+06	1.81209e+06	434822	315232	1.00446e+07	408829	386447	1.22884e+06	495653	649716	4.92956e+06	7.19304e+06	1.12499e+06	310325	186925	1.29666e+07	128369	2.36412e+06	2.14554e+06		1.01302e+06	1.81308e+07	2.18008e+07	3.28949e+06	7.89995e+06	460727	2.19476e+07	2.29121e+06	1.35552e+06	4.19311e+06	1.59279e+06	7.10743e+06	5.81569e+06	6.30143e+06	1.46298e+06	3.78542e+07	7.11588e+06	7.44968e+06	8.14677e+06	2.52547e+06	3.03961e+06	1.95233e+07	1.49729e+07	3.55643e+06	8.65758e+06	5.51989e+06	3.00342e+07	3.68508e+06	2.11958e+06	2.23189e+06	3.0638e+06	3.84479e+06	9.6607e+06	1.84044e+07	1.37623e+07	1.79939e+07	1.24629e+07	3.13226e+07	7.25508e+06	1.10192e+07	1.02283e+07	5.21545e+06	6.48097e+06	2.15498e+07	1.82215e+07	6.59387e+06	1.47939e+07	1.37729e+07	2.96757e+07	2.66749e+06	6.32137e+06	7.09673e+06	833488	6.00427e+06	1.27814e+07	1.29841e+07	1.03578e+07	4.12697e+06	5.98926e+06	2.54575e+07	4.47388e+06	2.84687e+06	3.47551e+06	801196	2.61979e+06	1.46384e+07	1.41326e+07	1.3661e+07	7.5297e+06	9.52641e+06	3.37665e+07	2.85878e+06	9.35701e+06	1.08205e+07	515108	3.66646e+06	1.24381e+07	9.86731e+06	4.11317e+06	1.61591e+07	1.38708e+07	2.23309e+07	1.92389e+07	1.52021e+06	4.69862e+06	1.49335e+06	2.62729e+06	5.8433e+06	1.00867e+07	2.01427e+06	1.51981e+07	8.87926e+06	2.35546e+07	6.46386e+06	7.79223e+06	6.97745e+06		4.25925e+06
O60841	Eukaryotic translation initiation factor 5B [OS=Homo sapiens]	FALSE		16	196	16	138.7	5.03342e+06	3.96041e+06	365946	46882.3	296840	715329	249911	73384.8	152858	1.47987e+06	395753	1.61894e+06	615033		2.62521e+06	287105	141529	151709	152870	83089.4	1.42042e+06	640864	319847	234438	159565	2.08283e+06	1.73996e+06	104282	679456	69302.1	262574	1.75733e+06	5.43955e+06	1.1149e+07	640154	1.50092e+06	4.50163e+06	312282	927814	680986	698661	966523	2.17341e+06	1.45102e+06	1.09553e+06	590579	816729	2.79915e+06	232751	198548	136219	177580	458159	749062	257899	1.45546e+06	171738	277893	1.00769e+06	266341	65127.1	193424	69694.8	153120	1.18019e+06	372043	1.18313e+06	154075	522729	1.38874e+06	324716	225402	287269	83765	265169	2.87476e+06	411959	731304	13377.3	20313.5	1.04311e+06	13435.6	737786	639385	54851	555065	1.45161e+07	1.04991e+06	3.31341e+06	12604.9	24778.2	3.37972e+06	21842.6	614402	3.10637e+06	69529.1	835757	6.32794e+06	6.8503e+06	958130	558411	2.72426e+06	3.3569e+06	1.13536e+06	532596	1.14362e+06	5.18568e+06	2.82998e+06	4.89908e+06	3.02364e+06		7.66297e+06	1.49401e+06	1.13665e+06	2.44708e+06	545053	1.42351e+06	1.93351e+06	2.15636e+06	648885	1.2984e+06	1.23964e+06	4.80749e+06	4.79957e+06	719826	3.07225e+06	217918	1.61303e+06	1.75733e+06	8.57527e+06	2.19429e+07	2.00346e+06	5.23716e+06	7.61664e+06	1.51297e+06	1.32438e+07	2.79418e+06	2.39756e+06	5.56569e+06	2.3772e+06	3.77768e+06	2.30539e+06	1.69664e+06	3.32928e+06	5.67944e+06	542205	1.30963e+06	1.37431e+06	661425	2.37896e+06	1.34019e+06	990294	4.77859e+06	622755	2.11376e+06	2.79399e+06	1.10894e+06	394786	912170	340322	1.02231e+06	1.6618e+06	757020	2.82363e+06	639544	2.80538e+06	3.03957e+06	1.11738e+06	936644	1.30859e+06	324260	1.73221e+06	3.72116e+06	1.2027e+06	1.65995e+06	497132	893835	2.31902e+06	632261	2.90231e+06	2.44477e+06	165260	2.24455e+06	1.72068e+07	1.47227e+06	5.93257e+06	617318	1.17701e+06	6.13947e+06	1.09986e+06	2.02509e+06	1.01021e+07	200042	3.51395e+06
Q96RU3	Formin-binding protein 1 [OS=Homo sapiens]	FALSE		16	196	16	71.3	1.67451e+07	1.41247e+07		65103.7	113485	3.07449e+06	289942		328265		235613	305822	533206	160021	4.74751e+06	253279	429134	245279	141985	87212.1	1.40955e+07	2.54293e+06		479334	909872	6.65765e+06	1.18323e+06	341992		314892	330582	4.08483e+07	10919158	5.2589e+06	4.24936e+06	3.30728e+06	8.03526e+06	416308	683007	1.77633e+06	849534	1.41348e+06	2.36408e+07	3.84973e+06	1.18591e+06	5.09125e+06	2.20883e+06	8.75493e+06	459597	994989	137174		469584	8.2599e+06	2.80877e+06	1.74544e+06	642716	958096	4.19752e+06	465780		1.83352e+06	403105	158238	1.15407e+07	4.4593e+06	3.17466e+06	1.73742e+06	3.3083e+06	5660589	690393	824979	2.20562e+06	315766	411240	1.16174e+07	1.4582e+06	255302			5.55163e+06		513153	923618	443242		3.68493e+07	6.1204e+06	1.74979e+06			5.2852e+06		481537	4.45807e+06		1.35004e+06	2.10516e+07	2.44313e+07		775445	1.04151e+06	1.4428e+07	1.31723e+06		2.45595e+06		1.68484e+06	925448	2.62136e+06	974774	1.38579e+07	1.31799e+06	3.44645e+06	3.95638e+06	506241	1.49414e+06	1.91872e+07	8.55637e+06		2.65472e+06	7.06871e+06	1.53669e+07	3.26387e+06	2.36066e+06		990166	2.03081e+06	4.08483e+07	1.72137e+07	1.03503e+07	1.32991e+07	1.15401e+07	1.35954e+07	2.01697e+06	9.74935e+06	7.28853e+06	2.9153e+06	8.13946e+06	2.58574e+07	1.00227e+07	2.49558e+06	1.46264e+07	9.00396e+06	1.77637e+07	1.07066e+06	6.56298e+06	1.38395e+06		2.43828e+06	1.47783e+07	1.07853e+07	5.73066e+06	2.33061e+06	7.28765e+06	1.16383e+07	1.93933e+06		8.64672e+06	1.96837e+06	1.05648e+06	1.62504e+07	9.07363e+06	7.57656e+06	7.21177e+06	1.7755e+07	1.23895e+07	2.37571e+06	3.42815e+06	1.00472e+07	1.22235e+06	2.68641e+06	1.50378e+07	4.25717e+06	579495			1.23423e+07		2.01865e+06	3.53157e+06	1.33544e+06		4.36796e+07	8.58259e+06	3.13295e+06			9.60088e+06		1.58717e+06	1.4498e+07		5.67627e+06
Q9BSG0	Protease-associated domain-containing protein 1 [OS=Homo sapiens]	FALSE		6	196	6	21	2228262		2.79837e+06	561559	1.09195e+06	343823	1.63612e+06	1.17914e+06	1.23324e+06	1.57686e+06	1.01967e+06	356852	1.32433e+06	1.95922e+06	1749193	1.17841e+06	863819	362176	1.97871e+06	486570	6.50811e+06	313915	1.34699e+06	390284	792196	293148	1.32073e+06	1.37009e+06	1.4056e+06		655940	12414243	1.56319e+06	1.22204e+06	1.49502e+06	1.07554e+06	594817	1.28982e+06	662257	474974	1.8394e+06	687781	2.46561e+06		1.15013e+06	913779	130028	177059	1692209	1.35175e+06	671970		788417	573004	799784	2.32244e+06		561042	348012	1.46e+06	1.17911e+06	726992	2.08809e+06	986990	1.59326e+06	311546	2.09574e+06	1.81149e+06	741769		1.37265e+06	847264	1.74746e+06	1.68672e+06	706321	4.48138e+06	1.82033e+06	1.20901e+06	71232.9	156672	1.3626e+06	230899	2.83305e+06	1.07125e+06	782074	1.58581e+06	5.56899e+06	554042		154909	134058	1.10547e+06	101609	1.82946e+06	2.53867e+06		588744	2.80134e+06		7.32677e+06	6.68868e+06	1.00214e+07	1.61349e+06	7.43302e+06	8.55772e+06	9.22657e+06	5.52553e+06	7.29151e+06	1.07987e+06	6.5107e+06	1.19346e+07	5.10587e+06	6.13208e+06	6.93749e+06	5.84194e+06	7.05504e+06	8.33603e+06	8.85901e+06	1.05625e+06	2.73268e+06	2.16153e+06	6.1545e+06	676631	3.64316e+06	9.45728e+06	6.35561e+06		4.02952e+06	12414243	2.46431e+06	2.40516e+06	4.67891e+06	3.75288e+06	1.00641e+06	6.24904e+06	9.45316e+06	1.94888e+06	6.31217e+06	3.96057e+06	2.69679e+06		2.42029e+06	2.62515e+06	530039	359250	3.94209e+06	8.91622e+06	6.7795e+06		4.0938e+06	1.0252e+06	3.07105e+06	7.62505e+06		4.2675e+06	964919	6.07889e+06	7.1475e+06	3.42843e+06	1.01962e+07	6.58966e+06	2.24344e+06	633923	5.00164e+06	7.51921e+06	3.98093e+06		4.7234e+06	3.52075e+06	7.96016e+06	6.52941e+06	4.61402e+06	5.80081e+06	5.31439e+06	2.74427e+06	2.64719e+06	6.89387e+06	3.02931e+06	1.08658e+07	1.11447e+07	4.09606e+06	2.35631e+06	6.41265e+06	6.60126e+06	776929		7.58664e+06	6.36798e+06	2.00815e+06	5.1164e+06	6.02998e+06	8.25595e+06		2.47538e+06
P00492	Hypoxanthine-guanine phosphoribosyltransferase [OS=Homo sapiens]	FALSE		8	195	8	24.6	3.62631e+07	2.60164e+07	686853	551640	243783	4.03874e+06	507881	234282	340679	774300	1.83678e+06	1.36752e+06	1.59205e+06	234486	7.96217e+06	1.00076e+06	1.76051e+06	219056	882102	705219	2.64853e+07	7.34212e+06	1.60466e+06	1.62819e+06	325101	8.85253e+06	547240	474484	832546	92525.1	3.384e+06	3.65219e+07	2.03795e+07	8.88486e+06	7.14938e+06	4.1717e+06	1.76781e+07	2.04614e+06	1.41234e+06	2.16832e+06	1.08357e+06	3.27362e+06	3.26444e+07	8721366	2.14155e+06	7.51185e+06	2.58799e+06	10757198	789724	2.45134e+06	575715	749901	3.29434e+06	1.42078e+07	3.53345e+06	1688414	2823274	542865	6.1892e+06	1.43421e+06	320579	549050	72473.1	1.74267e+06	1.76112e+07	8.05383e+06	3.11063e+06	2.70174e+06	1.04229e+06	8.99811e+06	1.91117e+06	2.63737e+06	954709	501009	1.67647e+06	2.60527e+07	4.52894e+06	1.1891e+06	126321	66035.2	8.49327e+06	90255.5	620388	1.07219e+06		2.08389e+06	3.85499e+07	1.12786e+07	2.69122e+06	66080.9	68054.9	1.28562e+07	86830.9	2405078	951910	122265	3.10282e+06	4.55894e+07	4.50003e+07	1.79834e+06	6.57054e+06	2.23733e+06	1.89531e+07	2.30734e+06	1.70032e+06	2.54882e+06	2.71326e+06	1.31346e+07	4.13824e+06	7.82687e+06	1.42838e+06	2.32415e+07	5.20766e+06	1.4139e+07	3.53339e+06	3.14511e+06	1.2082e+07	3.60524e+07	2.47045e+07	3.25544e+06	9.01748e+06	2.52568e+06	2.0433e+07	1.50953e+06	3.2752e+06	3.76447e+06	290942	2.07884e+07	3.65219e+07	3.21276e+07	1.74868e+07	2.23751e+07	1.45563e+07	2.99108e+07	9.91334e+06	2.016e+07	8.8969e+06	3.71841e+06	1.8851e+07	3.57053e+07	2.27058e+07	4.50659e+06	2.15804e+07	1.05496e+07	2.18262e+07	1.8397e+06	1.61692e+07	5.80838e+06	2.79312e+06	1.71056e+07	2.54201e+07	1.35679e+07	5.54342e+06	1.02377e+07	4.12924e+06	1.71605e+07	5.97152e+06	1.94328e+06	2.58927e+06	353888	1.1635e+07	2.47981e+07	1.63876e+07	7.42375e+06	1.12145e+07	5.59375e+06	1.96944e+07	6.57651e+06	1.09594e+07	4.34896e+06	1.93944e+06	1.09515e+07	3.37232e+07	1.32221e+07	2.69907e+06	4.69438e+06	2.90568e+06	1.88821e+07	4.24729e+06	2.44049e+06	4.09964e+06		8.42673e+06	4.56954e+07	1.58159e+07	4.81855e+06	3.23629e+06	3.23273e+06	2.33541e+07	4.37228e+06	7.92723e+06	3.09568e+06	351769	1.30458e+07
Q93052	Lipoma-preferred partner [OS=Homo sapiens]	FALSE		11	195	11	65.7	1.55353e+07	1.13784e+07	2.08204e+06		47275	2.23003e+06	1.4389e+06	86518.1	665429	2.11431e+06	518505	674756	168462	141503	6.76518e+06	243980	312487	96612.2	1.51529e+06	110943	1.10667e+07	2.13971e+06	3.05239e+06	167220	109580	5.255e+06	1.26901e+06	643168	831699	1318170	292703	1.64704e+07	9.5474e+06	3.54977e+06	1.35753e+06	1.92216e+06	9.48264e+06	336580	492093	1.58143e+06	2.30249e+06	1.06241e+06	1.56418e+07	4.71796e+06	1.7057e+06	1.65097e+06	1.0021e+06	8.21431e+06	1.33577e+06	892944	244830	98355.4	1.26491e+06	5.8689e+06	785244	474155	237790	340152	3.2319e+06	205888	753776	3.08341e+06		144654	6.57811e+06	4.43898e+06	1.72125e+06	274785	595566	4.75755e+06	212518	953151	1.99619e+06	1.89168e+06	253744	7792501	1.09809e+06	280790		12733.7	4.53902e+06	6054.04		1.89791e+06	211261	280644	6.22062e+06	4.71836e+06	776474	9431.36	9774.21	5.39298e+06		850159	3.13595e+06	2.84724e+06	971819	1.95308e+07	1.96811e+07	5.45126e+06		433868	1.04651e+07	6.53703e+06	627912	4.97847e+06	7.40886e+06	3.70777e+06	2.04188e+06	828198	861971	1.97475e+07	1.2696e+06	2.50964e+06	1.55837e+06	5.4027e+06	1.9007e+06	1.50643e+07	7.19963e+06	6.1925e+06	926124	851319	1.21293e+07	3.50049e+06	4.43957e+06	3.76064e+06	4.14494e+06	1.79811e+06	1.64704e+07	1.50511e+07	6.98651e+06	4.24861e+06	6.70702e+06	1.60444e+07	1.6307e+06	7.02421e+06	6.4888e+06	7.90133e+06	6.11785e+06	1.71085e+07	1.22831e+07	3.5894e+06	4.74299e+06	4.08493e+06	1.66667e+07	3.11176e+06	5.88989e+06	2.47009e+06	366340	6.56795e+06	1.05004e+07	3.01522e+06	1.55675e+06	862273	2.58733e+06	8.96095e+06	857238	4.56922e+06	1.45411e+07		965785	9.26255e+06	9.03227e+06	4.10789e+06	1.14059e+06	3.19629e+06	1.0413e+07	731293	3.96076e+06	9.09319e+06	7.32281e+06	1.65757e+06	1.00868e+07	3.20582e+06	637349		560309	1.00911e+07	284894		7.25687e+06	636508	1.13486e+06	7.37367e+06	6.61652e+06	1.39025e+06	461898	464292	9.79668e+06		2.80216e+06	1.01983e+07	8.19176e+06	4.08602e+06
P51151	Ras-related protein Rab-9A [OS=Homo sapiens]	FALSE		10	194	10	22.8	1.29706e+07	7.70839e+06	613090	375827	198648	2.25114e+06	451471	223718	421777	1.07383e+06	1.63773e+06	1.5373e+06	794368	159506	3.10671e+06	521088	566041	194423	903003	474292	9.71166e+06	1.87956e+06	2.20926e+06	785888	382379	7347746	372411	492059	2.57018e+06		1.1519e+06	1.93244e+07	6.12053e+06	3.69023e+06	3.30905e+06	3.35433e+06	8.95734e+06	248151	415578	2.98787e+06	1.37062e+06	2.45295e+06	1.21301e+07	3.21295e+06	3.43965e+06	6.00166e+06	1.42953e+06	11496987	3.32164e+06	1.06838e+06	532419		3.65601e+06	6.99139e+06	1.40443e+06	2.41443e+06	2.97162e+06	1.62128e+06	3.92703e+06	450299	306960	1.3216e+06	180614	1.08145e+06	7.36311e+06	3.98329e+06	3.50318e+06	2.05891e+06	2.60779e+06	5.49404e+06	752448	1.6346e+06	5.13297e+06	416137	2.00415e+06	1.01077e+07	1.26178e+06	1.20046e+06	134356	65734.2	9.09998e+06	66202	215581	1.16427e+06		1.60445e+06	1.11167e+07	5.39716e+06	3.26001e+06	63356.9	49516.3	9.43367e+06	20838.3	1.50285e+06	5.42802e+06		1.81992e+06	1.63065e+07	1.33331e+07	1.60521e+06	4.47645e+06	1.82309e+06	1.05642e+07	2.05106e+06	1.62365e+06	3.15557e+06	3.76286e+06	1.17112e+07	4.65203e+06	3.90529e+06	971637	9.06845e+06	2.71159e+06	4.54598e+06	3.13607e+06	3.21963e+06	8.12568e+06	1.32198e+07	6.32429e+06	4.48201e+06	4.35253e+06	2.97067e+06	1.69597e+07	1.02727e+06	3.39652e+06	1.16214e+07		7.07629e+06	1.93244e+07	9.6488e+06	7.26294e+06	1.03562e+07	1.17043e+07	1.51556e+07	1.20227e+06	5.93203e+06	1.22596e+07	4.70346e+06	1.41252e+07	1.32675e+07	8.36482e+06	7.23826e+06	1.72419e+07	5.82726e+06	2.33273e+07	7.73794e+06	7.04708e+06	5.37157e+06		1.89835e+07	1.25087e+07	5.39282e+06	7.92708e+06	1.07756e+07	1.23321e+07	1.08883e+07	1.87488e+06	1.86073e+06	6.23253e+06	881944	7.22031e+06	1.03679e+07	8.10506e+06	8.36062e+06	8.54624e+06	1.39955e+07	1.20249e+07	2.58925e+06	6.79246e+06	2.33821e+07	1.61089e+06	1.30921e+07	1.30837e+07	3.68373e+06	2.72486e+06	4.99298e+06	2.89244e+06	2.02309e+07	3.11537e+06	848055	4.45173e+06		6.48802e+06	1.31773e+07	7.56839e+06	5.83695e+06	3.10288e+06	2.35211e+06	1.71368e+07	1.04929e+06	4.95344e+06	1.76523e+07		7.65186e+06
P62191	26S proteasome regulatory subunit 4 [OS=Homo sapiens]	FALSE		12	194	11	49.2	1.44085e+07	1.2633e+07	193020	282564	205306	1.98034e+06	1074895	224526	309422	48374	847987	1.2664e+06	631864	232558	4.26156e+06	1.08676e+06	695540	248272	852139	372968	7.39649e+06	3.23257e+06	310192	485112	545002	5.40486e+06	1.62526e+06	341947	742616		1.83278e+06	6.21635e+06	1.14747e+07	1.65521e+07	3.68728e+06	3.78843e+06	5.51243e+06	1.33354e+06	1.66969e+06	2.21347e+06	278192	2.84848e+06	7.06819e+06	5.40063e+06	702096	2.42495e+06	2.11761e+06	4.65422e+06	1.66542e+06	1.07099e+06	315921		2.33052e+06	5.15898e+06	1.51771e+06	1.61547e+06	1.55585e+06	1.26889e+06	3.28512e+06	1.36947e+06	363285	1.75474e+06	118184	547155	9.16046e+06	3.30862e+06	3.83714e+06	1122328	1.97244e+06	3.59802e+06	1.30217e+06	1.42164e+06	2.38851e+06	42213.5	819871	6.4645e+06	2.16094e+06	493031	18694.4	18785.3	4.55711e+06		624186	630691		1.21658e+06	5.9308e+06	4.87433e+06	438567	41363.8	21622.3	6.29494e+06	33470.1	1.14577e+06	3.17742e+06		2.60899e+06	1.81142e+07	2.18512e+07	505370	3.36559e+06	1.8842e+06	9.29338e+06	4.88332e+06	1.62952e+06	2.31497e+06	169509	6.06386e+06	3.83225e+06	3.10638e+06	1.41663e+06	1.24394e+07	5.65515e+06	5.58601e+06	4.00466e+06	3.03827e+06	6.38978e+06	1.00683e+07	1.08768e+07	629299	2.68672e+06	4.23407e+06	1.24752e+07	4.48318e+06	2.36034e+06	3.35784e+06		1.1259e+07	6.21635e+06	1.80894e+07	3.25772e+07	1.15399e+07	1.3219e+07	9.32688e+06	6.46087e+06	2.38334e+07	9.08217e+06	954657	1.64029e+07	7.73093e+06	1.40604e+07	1.47746e+06	6.9665e+06	8.63212e+06	9.44335e+06	3.87968e+06	7.06431e+06	3.18733e+06		1.21011e+07	9.23025e+06	5.8278e+06	5.30392e+06	5.64181e+06	9.65171e+06	9.10851e+06	5.70196e+06	2.20215e+06	8.27519e+06	577098	3.65309e+06	1.28987e+07	6.73226e+06	9.15762e+06	4.65861e+06	1.05857e+07	7.87509e+06	4.48089e+06	5.90752e+06	1.08803e+07	163411	5.35578e+06	8.36782e+06	6.30878e+06	1.1191e+06	694730	826589	1.01313e+07		2.45543e+06	2.41152e+06		4.91955e+06	7.03013e+06	6.83524e+06	785242	2.02578e+06	1.0271e+06	1.14351e+07	1.68535e+06	3.7765e+06	1.03332e+07		1.09695e+07
Q86WR7	Proline and serine-rich protein 2 [OS=Homo sapiens]	FALSE		11	194	11	45.8	1.12782e+07	8.05309e+06	851847			3.34297e+06	809645	591681	599359	2.70425e+06	565667	2494260	178898		2.97055e+06	319080	459455	255177	123935	102556	1.0835e+07	4.73302e+06	4.0224e+06	97374.4	251600	6.71369e+06	532387	322329	153821	334113	1.15421e+06	56277535	1.41781e+07	6.69052e+06	1.08109e+06	2655885	9.43279e+06	129541	680957	1.74813e+06	4.442e+06	3.71394e+06	1.65396e+07	8.33716e+06	8.58242e+06	1.79096e+06	1.48809e+06	8.73772e+06		580081	148772	2.27662e+06	643749	6.65317e+06	2.27893e+06	6.57125e+06	186670	471009	1.32599e+06	292065	624235	739304	3718828	4.72991e+06	9.98394e+06	7.85189e+06	8.17001e+06	753239	1.13858e+06	5.74972e+06	395776	2.66017e+06	700206	2.94213e+06	506065	7.72356e+06	2.07036e+06	4.16567e+06	17222.1		3.74892e+06		102376	123907	1.28506e+06	67769.6	1.05849e+07	1.03093e+07	8.8594e+06			6.09948e+06	80816.2	1.32242e+06	2.6542e+06	1.08384e+06	157027	1.41788e+07	1.39294e+07	2.23033e+06			1.56879e+07	3.67827e+06	4.29418e+06	4.48416e+06	9.47608e+06	4.04502e+06	7.54788e+06	879500		8.67101e+06	1.6604e+06	3.68997e+06	4.11604e+06	441888	1.75702e+06	1.47489e+07	1.59255e+07	8.16039e+06	539295	1.95466e+06	1.54962e+07	1.46856e+06	2.22493e+06	695522	1.05061e+06	7.09046e+06	56277535	2.23513e+07	1.3168e+07	3.38344e+06	9.2672e+06	1.596e+07	627611	9.72009e+06	7.17282e+06	1.52434e+07	2.13866e+07	1.80904e+07	2.17055e+07	1.80605e+07	5.14515e+06	6.06599e+06	1.77288e+07		3.82624e+06	1.50096e+06	8.47961e+06	3.34262e+06	1.19036e+07	8.75078e+06	2.15748e+07	676900	3.58268e+06	3.67651e+06	1.21605e+06	3.78398e+06	3.48649e+06	1.81592e+07	3.15793e+07	1.40582e+07	1.59767e+07	1.94984e+07	3.12658e+06	6.11054e+06	1.25846e+07	1.36191e+06	1.10542e+07	3.18963e+06	1.13892e+07	3.30585e+06	9.99757e+06	6.04433e+06	9.45542e+06	640017		8.33454e+06		402726	473773	3.87177e+06	274044	1.25469e+07	1.44567e+07	1.58625e+07			1.10801e+07	4.06941e+06	4.35874e+06	8.63164e+06	3.11831e+06	660223
P52569	Cationic amino acid transporter 2 [OS=Homo sapiens]	FALSE		8	193	7	71.6	6.86022e+06	6.8237e+06	1.81325e+06	473759	146315	2.36276e+06	1.13403e+06	169064	453840	425231	570097	3.61594e+06	956728	178606	3.46515e+06	2.3071e+06	248339	379829	612069	165461	6.73437e+06	4.03948e+06	4.3573e+06	791929	443887	3.90801e+06	2.4623e+06	212545	1.78291e+06	116750	935797	7.75662e+06	6.51409e+06	6.53006e+06	3.91309e+06	2.35455e+06	5.90422e+06	1.33464e+06	236501	2.00602e+06	405820	928570	9.80053e+06	4.49721e+06	4.55219e+06	4.58977e+06	1.86379e+06	5.29749e+06	2.86125e+06	742212	361713	270013	1.16132e+06	4.59969e+06	2.72782e+06	4.44723e+06	1.4904e+06	896888	3.98491e+06	4.20559e+06	341302	3.09653e+06	495130	684730	8.06939e+06	5.70798e+06	1.03866e+07	1.89467e+06	1.76118e+06	5.1207e+06	5.20362e+06	1.35373e+06	3.16589e+06	1.23395e+06	839286	6.49821e+06	3.11682e+06	3.52373e+06	132310	13013.6	4.60185e+06	16513.1	1.46713e+06	1.46873e+06	124704	1.58053e+06	1.24826e+07	8.59284e+06	1.26501e+07	17730.6	233602	6.21608e+06	24739.1	1.30287e+06	3.22277e+06	297681	1.60322e+06	8.62456e+06	1.18029e+07	4.7475e+06	5.6429e+06	1.34281e+06	1.1088e+07	5.15196e+06	1.227e+06	3.39545e+06	1.49007e+06	4.0767e+06	1.09422e+07	4.70348e+06	1.08798e+06	1.01147e+07	1.20055e+07	1.99446e+06	6.12669e+06	2.18231e+06	2.83472e+06	9.167e+06	1.35919e+07	8.8398e+06	4.38599e+06	3.44852e+06	9.0203e+06	6.79211e+06	1.46713e+06	8.06168e+06	367116	5.74872e+06	7.75662e+06	1.02692e+07	1.28522e+07	1.22466e+07	8.21576e+06	9.98978e+06	6.4662e+06	3.37585e+06	8.23096e+06	1.39263e+06	5.34714e+06	1.07195e+07	1.17083e+07	9.57944e+06	1.31857e+07	7.59745e+06	1.07486e+07	6.66544e+06	4.89566e+06	3.64932e+06	1.00571e+06	6.03006e+06	8.22958e+06	1.04744e+07	1.46012e+07	5.40446e+06	6.82208e+06	1.10488e+07	1.75105e+07	2.0689e+06	1.46029e+07	2.41773e+06	4.57161e+06	1.13624e+07	1.16144e+07	2.47885e+07	7.86451e+06	9.45192e+06	1.12078e+07	1.79062e+07	5.62532e+06	1.44215e+07	4.77669e+06	5.48261e+06	8.41145e+06	9.09945e+06	7.99834e+06	4.91695e+06	572626	1.02308e+07	777084	5.7714e+06	5.61586e+06	375721	6.39127e+06	1.47964e+07	1.20497e+07	2.26496e+07	868349	1.10965e+07	1.12919e+07	1.24571e+06	4.29433e+06	1.04807e+07	856455	6.74077e+06
P27449	V-type proton ATPase 16 kDa proteolipid subunit c [OS=Homo sapiens]	FALSE		6	193	6	15.7	5.30539e+06	5.70807e+06	1.21211e+06	291337		1.29379e+06	1.34799e+06	214505	749341	4.24958e+06	836460	1.47711e+06	874980		3.78272e+06	990186	436719	489061	928560	354248	4.37162e+06	1.6903e+06	4.89288e+09	248951	1.85583e+09	4.51408e+06	1.91749e+06	1939378688	1.89654e+09		1.80983e+06	8.74972e+06	1.58227e+09	3.72722e+09	2.12148e+06	2.02827e+06	5.98955e+06	1.27129e+06	243621	1.59807e+06	930697	1962211	3.45419e+06	2.72795e+06	2.64752e+06	1.96229e+06	1.39245e+06	5.52173e+08	3.33e+06	746601	4.85028e+06		7.81523e+06	3.13182e+06	1.45663e+06	1.23938e+06	3.18997e+09	1.23233e+06	4.71607e+06	2.78671e+09	2.10052e+09	1.42495e+06	2.31448e+09	1.91462e+09	2.22439e+06	3.51507e+06	4.47249e+06	1.3682e+06	1.13321e+06	3.82626e+06	1.54412e+06	1.44464e+06	3.2094e+06	5.71445e+06	1.08982e+06	4.97234e+06	2.47695e+06	1.96482e+06	243781	204784	6.24336e+06	608683	1.07981e+06	8.00401e+06	3.72188e+09	3.7224e+06	9.62897e+06	8.20497e+06	4.29043e+06	145196	29356.6	6.41462e+06	45617	2.45139e+06	2.40226e+06	1.30647e+07	2.54764e+06	6.66985e+06	9.87321e+06	3.17357e+06	3.47009e+06		6.07153e+06	6.124e+06	1.55679e+06	5.60627e+06	1.48912e+07	5.98143e+06	4.46987e+06	4.30159e+06		1.10417e+07	5.15263e+06	3.50737e+06	7.88861e+06	3.31075e+06	6.06907e+06	5.95076e+06	5.68747e+06	9.92636e+09	1.37878e+06	1.44178e+10	1.04192e+07	5.28929e+06	1.33869e+10	8.57547e+09		1.1118e+07	8.74972e+06	2.4944e+09	7.33576e+09	6.6395e+06	7.07725e+06	1.01342e+07	6.15924e+06	3.47748e+06	6.55711e+06	3.19382e+06	1.12993e+07	3.77807e+06	7.10214e+06	5.57134e+06	5.63736e+06	5.67613e+06	1.12035e+09	7.7574e+06	4.92461e+06	4.89344e+07		4.058e+07	5.60333e+06	5.59327e+06	4.06913e+06	1.15674e+10	9.3736e+06	1.3076e+07	1.16028e+10	1.27329e+10	6.71993e+06	1.13017e+10	1.2783e+10	3.13213e+06	7.15234e+06	1.06739e+07	5.67919e+06	6.08171e+06	8.37464e+06	5.31346e+06	6.00311e+06	1.46197e+07	2.2121e+07	7.11921e+06	6.43632e+06	7.23136e+06	4.45983e+06	9.05947e+06	9.01089e+06	1.38801e+07	2.86437e+07	4.24775e+06	3.06043e+07	1.12136e+10	1.50525e+07	1.14138e+07	1.15058e+07	7.68189e+06	7.11093e+06	1.39449e+06	1.16525e+07	2.29699e+06	8.07988e+06	7.81232e+06	3.75883e+07	1.07116e+07
Q53H96	Pyrroline-5-carboxylate reductase 3 [OS=Homo sapiens]	FALSE		8	192	8	28.6	2.28803e+07	1.27007e+07	326000	179601	113400	2.75952e+06	236342	67370.2	130156	209468	788564	1.79751e+06	191351		4.15685e+06	767047	315597	196448	583252	267564	9.92818e+06	2.76754e+06	533394	408413	142591	5.55812e+06	1.61284e+06	91321.7	347354		592324	1.23455e+07	8.53638e+06	8.71778e+06	4.29367e+06	2.10175e+06	1.11611e+07	912924	779297	2.08832e+06	922116	1.03975e+06	8.81732e+06	3.12144e+06	2.32127e+06	2.55478e+06	922908	7.35991e+06	1.2385e+06	1.53006e+06	233172	159417	1.13004e+06	5.18832e+06	947635	1.1103e+06	1.03179e+06	625930	4.31904e+06	1086097	462994	1.15233e+06		161372	6.0087e+06	3175247	5.05309e+06	1.81294e+06	868945	7.25312e+06	1.06803e+06	2.6374e+06	1.82497e+06	86839.2	334582	9.35933e+06	2.60444e+06	2.50747e+06		2225.27	5.34146e+06		700961	1.00798e+06		540443	6.98855e+06	7.01855e+06	5.7428e+06	52121.4		9.33587e+06		2.78521e+06	1104701		1.55821e+06	2.87648e+07	2.19683e+07	853541	2.13921e+06	1.04074e+06	1.29499e+07	1.07372e+06	488945	973771	734005	5.63893e+06	5.43944e+06	940726		1.21338e+07	3.99149e+06	2.53462e+06	3.16873e+06	2.07957e+06	4.58398e+06	1.35145e+07	9.31214e+06	1.08212e+06	2.26194e+06	1.10778e+06	1.2829e+07	4.44892e+06	630363	1.57061e+06		3.63872e+06	1.23455e+07	1.34573e+07	1.7158e+07	1.34377e+07	7.33366e+06	1.88842e+07	4.42302e+06	1.11238e+07	8.56866e+06	3.16437e+06	5.98739e+06	9.64407e+06	8.12659e+06	4.88478e+06	7.3395e+06	3.7621e+06	1.49332e+07	2.88516e+06	1.00924e+07	2.35247e+06	593771	5.86765e+06	9.28274e+06	3.63878e+06	3.64534e+06	3.74148e+06	4.76107e+06	1.19752e+07	4.52209e+06	2.80657e+06	5.43426e+06		1.0774e+06	8.46076e+06	6.46088e+06	1.20596e+07	7.52522e+06	4.66346e+06	1.58751e+07	3.67518e+06	1.09595e+07	8.31324e+06	336160	2.18565e+06	1.2115e+07	7.60358e+06	5.69156e+06		97916.3	1.1875e+07		2.75745e+06	3.85412e+06		2.18542e+06	8.28394e+06	9.84206e+06	1.02823e+07	2.55263e+06		1.69592e+07		9.18017e+06	3.59257e+06		6.55152e+06
Q12907	Vesicular integral-membrane protein VIP36 [OS=Homo sapiens]	FALSE		12	192	12	40.2	1.37295e+07	1.29851e+06	491207	47022.8		543712	119056	278433		540978	994328	1.39866e+06	351814	94609.6	5.27947e+06	444741	338024	189162	626560	766809	1.85942e+06	1.24846e+06	2.17048e+06	257613	421061	1.63119e+06	633402	184069	641950	169530	964007	6.61592e+06	4.90045e+06	1.40234e+07	1.27726e+06	2.16912e+06	9.96671e+06	1.02209e+06	1.27703e+06	1.08178e+06	1.61762e+06	2.76339e+06	1.73819e+06	363994	3.46872e+06	1.03502e+06	787651	4.57539e+06	357268	201762	522818	306714	1.95464e+06	497517			594936	291767	1.52998e+06	697586	110048	799229	41565.4	865715	640580		2.24367e+06	1.21211e+06	1.33292e+06	2.27518e+06	154839	224539	1.68397e+06	172673	1.89304e+06	4.16995e+06	1.16637e+06	5.01515e+06		29595.9	6.65981e+06	13857.7	701308	1.08873e+06	317203	3.51034e+06	9.26457e+06	3.00473e+06	2.18259e+07	14044.6		1.91274e+07		1.14635e+06	2.72603e+06	569932	9.64127e+06	1.72606e+07	2.24602e+06	1.28609e+06	560085		2.55154e+06	540879	2.02075e+06		1.89567e+06	7.11033e+06	4.23249e+06	1.72959e+06	576317	1.54107e+07	2.3143e+06	2.71473e+06	3.0512e+06	2.23398e+06	1.31372e+07	2.5311e+06	4.20078e+06	4.40333e+06	1.42675e+06	3.27119e+06	3.76505e+06	1.7472e+06	1.27057e+06	2.90267e+06	533081	5.92201e+06	6.61592e+06	7.72538e+06	2.76003e+07	3.99738e+06	7.56873e+06	1.68634e+07	4.95193e+06	1.82286e+07	4.43868e+06	5.55108e+06	1.59129e+07	1.90117e+06	947647	7.29942e+06	2.97345e+06	3.21074e+06	9.28341e+06	832274	1.33083e+06	5.27471e+06	1.1424e+06	1.01493e+07	890138			2.15735e+06	2.21929e+06	4.24212e+06	2.90448e+06	667089	3.76909e+06	202965	5.77996e+06	901991		5.3547e+06	5.0313e+06	7.15353e+06	4.97974e+06	532818	933058	7.67095e+06	668429	1.23662e+07	5.39769e+06	3.40517e+06	1.13836e+07		1.30228e+06	1.4806e+07	652124	2.75881e+06	4.16291e+06	955701	1.4195e+07	1.09819e+07	4.21352e+06	3.90786e+07	687831		3.4746e+07		3.77842e+06	8.86525e+06	1.63975e+06	4.05368e+07
O60613	Selenoprotein F [OS=Homo sapiens]	FALSE		4	192	4	18.1	1.2414e+07	6.01331e+06	1.50296e+06	404737	542008	1.70021e+06	2.96102e+06	454640	676049	2.91155e+06	1.30298e+06	2.54584e+06	1.39818e+06	586739	2.93495e+06	2.25351e+06	511837	204740	2.16914e+06	495120	6234282	2.54333e+06	3.42044e+06	785309	860534	3.95353e+06	5.59275e+06	431936	149500	1512235	1.96314e+06		7.43453e+06	6.5113e+06	2.06781e+06	2.27545e+06	7.84443e+06	3.29324e+06	843876	2.45108e+06	2.75874e+06	2.46701e+06	8.32835e+06	2.67359e+06	3.74334e+06	2.30679e+06	1.39766e+06	4.35403e+06	8.36948e+06	838903	600383	1.86478e+06	2.60117e+06	3.78119e+06	1.89838e+06	1.69778e+06	1.88116e+06	891931	3877968	4.49183e+06	990850	423581	876146	1.46892e+06	4890579	3.67807e+06	3.0573e+06	1.81491e+06	1.25031e+06	4.85199e+06	6.05923e+06	1.43945e+06	309663	1.42272e+06	2.14934e+06	4.61399e+06	433680	2.62955e+06	57932.3	69618.7	1.32017e+06	53371.5	1.28602e+06	553458	2.16865e+06	3.56249e+06	7.43242e+06	6.33434e+06	1.05837e+07	28520.1	28090.2	1.0448e+07	74490.6	1.76506e+06	1.8016e+06	3.23653e+06	4.47585e+06	1.56067e+07	1.04012e+07	3.93508e+06	4.82079e+06	4.9743e+06	7.97876e+06	1.34521e+07	3.29959e+06	5.05792e+06	1.02025e+07	9.31745e+06	7.70396e+06	6.87374e+06	3.57414e+06	8.56709e+06	1.17266e+07	4.11066e+06	3.30249e+06	7.73399e+06	8.48252e+06	8.48627e+06	8.55772e+06	6.93917e+06	4.34933e+06	6.68541e+06	9.12537e+06	1.54273e+07	2.98151e+06	675983	4.75517e+06	1.20598e+07		1.17203e+07	1.28153e+07	6.47153e+06	7.93974e+06	1.32726e+07	1.59554e+07	1.20456e+07	1.00571e+07	9.46701e+06	1.42062e+07	9.10926e+06	6.96061e+06	7.87733e+06	6.62705e+06	5.69734e+06	8.83428e+06	1.94971e+07	5.53344e+06	6.05727e+06	6.94564e+06	1.35064e+07	6.76515e+06	7.28951e+06	5.57417e+06	6.82144e+06	6.78437e+06	1.07523e+07	1.87023e+07	6.00632e+06	1.99757e+06	4.27825e+06	9.8073e+06	6.88635e+06	7.484e+06	7.29649e+06	7.5334e+06	6.71017e+06	1.06197e+07	2.08504e+07	5.98154e+06	1.4106e+06	5.50745e+06	1.40405e+07	5.97246e+06	1.26611e+06	5.96868e+06	2.1529e+06	3.06336e+06	2.93498e+06	2.51158e+06	5.05895e+06	2.11622e+06	6.53393e+06	1.44058e+07	8.81009e+06	8.8826e+06	1.89498e+07	1.39676e+06	1.33434e+06	1.89795e+07	3.75089e+06	5.81772e+06	5.85893e+06	9.3118e+06	1.88187e+07
P36269	Glutathione hydrolase 5 proenzyme [OS=Homo sapiens]	FALSE		13	192	13	62.2	1.58141e+07	8.28263e+06	1.17514e+06	376758	94411	438090	138126	257826	249030	870971	3.20776e+06		334123	60924.8	912300	171613	240918	120953	1.04259e+06	1.4903e+06	13200053	294567	37874.7		78354.1	920480	1.87886e+06	134344	1.5369e+06		5.18864e+06	2.02579e+07	2.00324e+06	3.03007e+06	274900	1.04962e+06	2.2233e+06	412022	130869	1.00755e+06	879460	1.05596e+07	1.65689e+07	1.70086e+06	310130	239671	701759	1.46348e+06		459137	141793	163531	1.11153e+07	7.97426e+06	267569	341042		112073	1.81278e+06	927242	127531	3.41144e+06	311465	3.22217e+06	9.76258e+06	848899	650231		650594	1.64894e+06	404759	347754	1.01913e+06	624133	7.15293e+06	1.32178e+07	191534		25395.1	20104.2	1.63588e+06	26781.7	1.0766e+06	149028		7.41404e+06	1.93783e+07	446610	4.88125e+06	17781.5	15985.4	1.4535e+06	13027.7	205259	223423	572631	1.31002e+07	1.98812e+07	1.43264e+07	3.07679e+06	4.48753e+06	866460	2.05587e+06	627516	1.87119e+06	1.86314e+06	3.05201e+06	2.29383e+07		1.64262e+06	371125	2.66299e+06	893024	1.93486e+06	1.95099e+06	3.71731e+06	2.55322e+07	1.79683e+07	991149	76837.8		608726	2.12461e+06	5.18273e+06	927333	6.9493e+06		3.18745e+07	2.02579e+07	3.15803e+06	5.96365e+06	860343	3.66243e+06	3.76176e+06	1.9962e+06	1.86804e+06	4.1341e+06	3.01799e+06	6.08074e+07	1.81225e+07	4.42814e+06	652625	688539	2.86062e+06	2.96938e+06		3.02848e+06	1.43055e+06	609097	5.77152e+07	1.42672e+07	1.02742e+06	1.11971e+06		852474	5.02622e+06	3.86068e+06	773066	1.6088e+07	1.5209e+06	2.15129e+07	1.37465e+07	1.72731e+06	1.55183e+06		3.49161e+06	3.60907e+06	1.39281e+06	1.44507e+06	4.6424e+06	2.41606e+06	4.67263e+07	1.71095e+07	559176		943743	884624	3.63686e+06	1.26031e+06	4.23515e+06	569827		2.99806e+07	2.29703e+07	626277	8.73973e+06	870843	759337	2.64037e+06	655996	676542	726589	1.64751e+06	5.50799e+07
P61601	Neurocalcin-delta [OS=Homo sapiens]	FALSE		8	191	5	22.2	1.60975e+07	1.08798e+07	1.27766e+06	213194	263998	3.91376e+06	854227	251715	428778	525721	1.41494e+06	1.3243e+06	816487	292571	5.55417e+06	865309	374896	260363	599274	503369	1.29838e+07	3.86617e+06	2.78455e+06	819837	694132	6.81478e+06	995266	190074	767150	206130	1.32957e+06	1.93687e+07	1.4914e+07	7.45998e+06	4.94414e+06	3.87107e+06	1.37624e+07	844558	704312	2.3154e+06	1.15689e+06	2.58659e+06	1.6433e+07	5.27745e+06	5035537	5.03205e+06	3.60142e+06	1.2679e+07	819271	695463	500337	443775	3.54998e+06	8.47241e+06	2.65049e+06	1.77203e+06	1.16249e+06	1.50536e+06	5.6089e+06	971645	322634	1.24083e+06	139321	931482	1.13816e+07	5.76361e+06	5.71192e+06	1.05016e+06	2.13537e+06	1.05956e+07	679624	1.53198e+06	2.01343e+06	436295	1.84274e+06	1.22698e+07	2.44135e+06	3.08419e+06	7104.04	123732	6.2834e+06	11218.3	365619	576999	40230.7	1.96955e+06	1.58996e+07	1.28932e+07	4.92797e+06	29231.7	8978.37	1.32001e+07	19430.9	1.11452e+06	2.37799e+06	411679	3.21875e+06	2.02375e+07	1.88187e+07	3.34522e+06	2.53933e+06	2.42285e+06	1.83665e+07	3.88081e+06	1.82684e+06	3.20794e+06	1.8422e+06	1.01181e+07	4.00746e+06	4.01403e+06	1.78221e+06	1.62125e+07	4.50281e+06	3.01086e+06	4.19969e+06	2.13669e+06	8.62383e+06	1.76739e+07	1.30088e+07	5.64912e+06	4.54055e+06	5.39265e+06	1.57296e+07	2.74538e+06	1.31201e+06	3.46877e+06	648170	8.16773e+06	1.93687e+07	2.35115e+07	1.46824e+07	1.54735e+07	1.35074e+07	2.32857e+07	4.09179e+06	1.00535e+07	9.50038e+06	3.97002e+06	1.48948e+07	1.79738e+07	1.37397e+07	1.05966e+07	1.44563e+07	1.46807e+07	2.57255e+07	1.90853e+06	4.5873e+06	5.0479e+06	1.65291e+06	1.8433e+07	1.51585e+07	1.01775e+07	5.81794e+06	4.21541e+06	1.14503e+07	1.55515e+07	4.04556e+06	1.95574e+06	5.85165e+06	680311	6.21905e+06	1.60263e+07	1.17276e+07	1.36319e+07	4.35907e+06	1.14601e+07	2.31909e+07	2.33865e+06	6.36603e+06	9.17171e+06	1.68893e+06	1.20376e+07	1.58823e+07	7.12743e+06	7.00064e+06	264004	5.44445e+06	1.39691e+07	527915	1.43827e+06	2.20622e+06	121211	7.96439e+06	1.88467e+07	1.808e+07	8.82339e+06	1.43161e+06	426489	2.39788e+07	978422	3.6735e+06	7.7334e+06	1.18444e+06	1.35333e+07
Q9H8H3	Thiol S-methyltransferase TMT1A [OS=Homo sapiens]	FALSE		6	191	6	28.3	1.02739e+07	8.88437e+06	564164	27125.8	217544	3.61843e+06	298760		503254	540419	893756	715586	476913	141300	5.64422e+06	342074	140696	306463		302430	1.3708e+07	2.93232e+06	1.07265e+06	213364	150458	9.08529e+06	667522	45965.1	332482		1.01666e+06	1.79746e+07	6.90043e+06	1.40946e+06	278686	570927	1.01775e+07	429256	120866	1.26935e+06	596718	3.5261e+06	2.03646e+07	3.09961e+06	1.15886e+06	594292	257865	6.67611e+06	1.04362e+06	424815	261295	231271	1.90537e+06	1.05598e+07	1.76607e+06	900949	570620	496438	8.38585e+06	786370	262200	949546	259125	1.53361e+06	1.19246e+07	2.01079e+06	1.49463e+06	234932	565830	1.00952e+07	398687	116673	1.19545e+06	447512	2.08419e+06	3.24798e+07	9.70303e+06	2.74278e+06			3.34372e+07	21617.2	948742	1.93153e+06	883552	7.25581e+06	3.86118e+07	2.52014e+07	6.14062e+06	62109.1	27564.6	2.21806e+07	37815.5	2.25805e+06	7.30494e+06	2.81033e+06	7.26737e+06	1.29162e+07	1.53672e+07	1.47711e+06	323093	1.99652e+06	1.69806e+07	1.35729e+06		3.76514e+06	1.89371e+06	6.39115e+06	2.16543e+06	2.34461e+06	860731	1.64754e+07	1.78005e+06	1.12995e+06	4.94329e+06		5.18131e+06	1.86597e+07	9.86659e+06	2.17613e+06	1.18169e+06	1.1689e+06	2.09703e+07	1.84132e+06	317282	1.50336e+06		6.24547e+06	1.79746e+07	1.08783e+07	2.77403e+06	872192	1.99214e+06	1.72201e+07	2.0797e+06	1.72527e+06	5.2083e+06	2.04772e+06	2.0305e+07	2.22741e+07	8.06974e+06	2.43865e+06	1.70731e+06	1.05115e+06	1.35458e+07	2.43117e+06	2.8021e+06	2.63621e+06	861402	9.8935e+06	1.88931e+07	6.78144e+06	2.958e+06	2.06917e+06	3.7761e+06	2.32511e+07	3.27415e+06	1.5894e+06	4.47797e+06	1.26532e+06	1.02392e+07	1.67908e+07	4.09148e+06	3.56705e+06	975167	3.0367e+06	2.20957e+07	1.37192e+06	484825	5.4456e+06	1.73235e+06	1.36149e+07	4.20427e+07	2.83276e+07	6.22568e+06			7.4337e+07	1.01727e+06	3.73217e+06	7.38546e+06	2.66205e+06	2.93408e+07	4.57689e+07	3.53397e+07	1.09946e+07	3.04177e+06	1.30937e+06	4.02924e+07	1.90416e+06	7.44261e+06	2.37562e+07	8.08558e+06	3.05557e+07
O60763	General vesicular transport factor p115 [OS=Homo sapiens]	FALSE		15	190	15	107.8	1.27053e+07	1.1061e+07		279243	439514	2.21069e+06	409412	543875	341262	456435	474433		699054	320359	5.23856e+06	606818	638762	374740	738243	240064	6.44382e+06	1.63869e+06	722759	557098	155655	4.31806e+06	732173	328122	410026	339612	662609	7770193	6.73512e+06	7.51901e+06	3.59408e+06	3.22273e+06	8.0469e+06	635312	1.62982e+06	1.55698e+06	1.26641e+06	1.10304e+06	9.82907e+06	2.32414e+06	1.61349e+06	2.98051e+06	2.08402e+06	9.26682e+06		515128	558576	117938	2.19651e+06	4.22021e+06	988369	844582	224109	635951	2.74239e+06	464426		61803.2	540848	1.05859e+06	2.81946e+06	2.61019e+06	2.01495e+06	716573	1.28203e+06	3.31598e+06	723113	875026	768691	370805	589027	6.38777e+06	1.22974e+06	438049	174377	218722	1.91131e+06	182404	286048	181967	559912	741087	3.39049e+06	2.18447e+06	1.71257e+06	71134.4	186980	5.75553e+06	113887	968272	930851	285233	1.4674e+06	1.59729e+07	1.91322e+07		3.32604e+06	4.03366e+06	1.03743e+07	1.85999e+06	3.94722e+06	2.55319e+06	1.59941e+06	3.39262e+06		3.4367e+06	1.95147e+06	1.52913e+07	3.1577e+06	5.13001e+06	6.0446e+06	2.63218e+06	4.11283e+06	8.77149e+06	5.51382e+06	1.46629e+06	3.08541e+06	1.20927e+06	9.96676e+06	2.01966e+06	2.26492e+06	1.85399e+06	1.0679e+06	4.07049e+06	7770193	1.06177e+07	1.47986e+07	1.12482e+07	1.12451e+07	1.36151e+07	3.07802e+06	2.32643e+07	6.3885e+06	4.34587e+06	6.35181e+06	1.07507e+07	6.05083e+06	3.39537e+06	8.56255e+06	8.49522e+06	1.88023e+07		3.3978e+06	5.63547e+06	439276	1.14052e+07	7.55063e+06	3.7952e+06	2.77294e+06	812662	4.83729e+06	7.6037e+06	1.93369e+06		291458	2.64098e+06	7.06772e+06	3.97004e+06	5.31111e+06	4.80884e+06	2.97439e+06	6.88039e+06	7.25777e+06	2.4883e+06	3.63611e+06	3.5016e+06	1.43541e+06	3.8478e+06	8.26849e+06	3.59018e+06	994304	6.48027e+06	9.62419e+06	4.24919e+06	8.58367e+06	1.12526e+06	695775	1.68696e+06	2.99678e+06	4.01895e+06	3.06326e+06	3.0663e+06	3.48378e+06	8.88189e+06	1.04553e+07	5.73467e+06	3.19146e+06	3.02719e+06	820642	6.16968e+06
P55263	Adenosine kinase [OS=Homo sapiens]	FALSE		9	190	9	40.5	1.19305e+07	1.10429e+07	960721	137004	125622	2.40352e+06	681297	83212.7	453681	550424	877581	960798	416908		5398424	521453	235070	239393	909202	308485	1.37263e+07	3.10331e+06	1.82755e+06	389516	248583	6.12038e+06	1.72489e+06	143756	371723		993576	1.58361e+07	7.83687e+06	2.90426e+06	1.30874e+06	3.26386e+06	7.52444e+06	617951	342102	3.72853e+06	521554	1989583	8.38848e+06	4.17009e+06	3.11791e+06	2.78807e+06	1.13442e+06	8.07946e+06	457122	774039	304552		2.11094e+06	6.87005e+06	3.03999e+06	1.4156e+06	558304	398911	4.14527e+06	934841	206506	444411		813687	1.16683e+07	6.31293e+06	3.46248e+06	623161	1.31316e+06	7.21741e+06	280602	1.60459e+06	439619		927890	8.81524e+06	2.14585e+06	1015120		160464	5.54493e+06	11825.3	561292	400210		1.32248e+06	1.47408e+07	5.56075e+06	1.33081e+06	126867	4742.45	7.75054e+06		961095	1.79071e+06		2.05571e+06	1.49988e+07	1.91008e+07	2.51539e+06	1.63185e+06	1.1529e+06	1.12793e+07	3.09518e+06	603923	3.39426e+06	1.92876e+06	6.27548e+06	2.90747e+06	2.04961e+06		1.57579e+07	2.71349e+06	1.88789e+06	3.86143e+06	3.24173e+06	5.28504e+06	1.86846e+07	1.04419e+07	3.70762e+06	2.15728e+06	1.93122e+06	1.41268e+07	4.75801e+06	992299	1.6808e+06		6.10366e+06	1.58361e+07	1.23546e+07	5.71604e+06	4.0959e+06	1.13886e+07	1.27311e+07	2.99391e+06	4.88321e+06	1.52986e+07	1.78979e+06	1.1457e+07	9.17502e+06	1.08567e+07	6.5612e+06	8.00971e+06	4.62428e+06	1.63931e+07	1.06489e+06	5.10559e+06	3.07262e+06		1.09609e+07	1.22916e+07	1.16731e+07	4.64771e+06	2.02451e+06	3.03427e+06	1.14934e+07	3.89232e+06	1.2518e+06	2.0958e+06		5.4326e+06	1.64299e+07	1.28453e+07	8.26348e+06	2.58665e+06	7.04747e+06	1.57969e+07	965580	6.66779e+06	2.00258e+06		6.06141e+06	1.14107e+07	6.26474e+06	2.30417e+06		7.06075e+06	1.23274e+07	556481	2.20801e+06	1.53025e+06		5.3478e+06	1.74731e+07	7.7978e+06	2.38277e+06	6.21326e+06	225275	1.40793e+07		3.16781e+06	5.82352e+06		8.64324e+06
Q14642	Inositol polyphosphate-5-phosphatase A [OS=Homo sapiens]	FALSE		10	190	10	47.8	1.80582e+07	7.49607e+06		168052	115207	1.8391e+06	117696	323307	371045	154551	824641	532533	508451	173788	3.42596e+06	216819	175567	307199	613640	60449.3	1.77603e+07	2.56276e+06	1.06881e+06	285147	69578.7	4.80121e+06	690315	119420	1.29361e+06		524849	2.09196e+07	7.63593e+06	880937	2.41438e+06	2.16082e+06	8.01774e+06	443684	313529	1909414	1.2348e+06	1.68433e+06	1.71418e+07	3.24895e+06	1.43868e+06	3.27094e+06	1.03534e+06	6.31395e+06	1.53801e+06	565119	322748	424076	1.09652e+06	9.00218e+06	1.48801e+06	2.43423e+06	1.03256e+06	611356	5.4146e+06	758882	930246	1.35249e+06	623701	975976	1.34526e+07	4.58295e+06	3.68035e+06	993316	820996	7005602	560717	1.78808e+06	2.59236e+06	207683	715875	1.15118e+07	1.51504e+06	138070	165745	10227.5	7.13295e+06		789033	551095	244918	1.39123e+06	1.81092e+07	4.59024e+06	1.89554e+06			8.80379e+06		617546	2.09898e+06	37080.8	596565	2.27025e+07	1.29659e+07		2.00165e+06	1.05732e+06	8.63055e+06	534702	2.34643e+06	2.77601e+06	541569	5.89692e+06	1.6115e+06	2.49966e+06	1.05863e+06	1.00003e+07	1.12826e+06	1.41001e+06	4.95516e+06	2.18791e+06	1.03563e+06	2.41757e+07	8.62308e+06	2.16833e+06	1.57925e+06	540551	1.1082e+07	1.90419e+06	824313	5.84923e+06		3.22421e+06	2.09196e+07	1.20378e+07	1.73382e+06	7.55618e+06	7.53978e+06	1.35658e+07	2.1496e+06	4.47536e+06	7.83458e+06	4.23738e+06	9.69916e+06	1.87491e+07	8.45853e+06	3.02751e+06	9.39692e+06	4.22042e+06	1.28109e+07	3.58287e+06	3.72755e+06	3.2562e+06	1.57953e+06	5.69361e+06	1.61064e+07	5.71373e+06	7.9921e+06	3.74426e+06	4.65021e+06	1.50128e+07	3.1597e+06	5.63895e+06	6.37821e+06	3.04555e+06	6.51612e+06	1.89423e+07	9.32522e+06	8.78344e+06	4.12311e+06	4.40613e+06	1.53333e+07	1.92948e+06	7.43026e+06	1.18089e+07	803956	4.67643e+06	1.49012e+07	4.4231e+06	313397	6.15947e+06	450031	1.58578e+07		3.1039e+06	2.10718e+06	737911	5.62582e+06	2.14659e+07	6.43686e+06	3.39391e+06			1.59926e+07		2.03545e+06	6.82604e+06	106685	2.50826e+06
Q15005	Signal peptidase complex subunit 2 [OS=Homo sapiens]	FALSE		11	190	11	25	4.07946e+06	2.84504e+06	1.07934e+06			493806	334120	42707.9	116828	90902.5	490863	1.53698e+06		250632	2.3605e+06		360294	217956	96006.8	496895	1.5297e+06	1.79802e+06	840651	34018.9	166426	1.47656e+06	1.05279e+06	225442	726814		565784	5.02182e+06	8.01729e+06	1.32065e+07	3.20838e+06	2.13533e+06	5.98306e+06	669096	1.78905e+06	1.09069e+06	1.21124e+06	1.04499e+06	1.64896e+06	2.40278e+06	2.61989e+06	1.05027e+06	1.923e+06	1.60898e+06		466635	444415	1.50445e+06	943883	415085	88810.4	2.65456e+06	193543	209727	1.0298e+06	378676	62906.6	1.62402e+06		366407	1.82306e+06	1.54296e+06	1.74857e+06	109783	390812	2.32032e+06	469391	301265	343050	316745	590575	4.57823e+06	203349	5.54285e+06	133751	96749	6.1277e+06		185428	1.23681e+06	173181	2.09132e+06	1.06815e+07	3.91447e+06	2.34726e+07	84045.2		1.68359e+07		1.00307e+06	3.26217e+06		4.78876e+06	5.12864e+06	4.92104e+06	2.82596e+06			2.31734e+06	1.51793e+06	309956	874060	318535	3.51011e+06	4.65106e+06		1.52673e+06	6.89027e+06		2.89358e+06	3.51566e+06	342309	8.51292e+06	2.08227e+06	6.04992e+06	1.70546e+06	188409	1.29295e+06	3.40812e+06	2.90406e+06	1.55615e+06	3.28639e+06		3.47568e+06	5.02182e+06	1.2639e+07	2.59925e+07	1.00411e+07	7.45083e+06	1.01232e+07	3.2417e+06	2.55372e+07	4.47526e+06	4.15655e+06	6.01755e+06	1.80357e+06	6.25557e+06	5.51319e+06	3.01727e+06	7.83885e+06	3.2646e+06		3.07794e+06	4.4837e+06	5.60356e+06	4.90104e+06	742654	341019	8.71547e+06	701824	1.59527e+06	2.85528e+06	1.57666e+06	381326	7.65872e+06		2.44633e+06	2.56702e+06	3.13956e+06	4.17311e+06	455694	2.09741e+06	5.07854e+06	1.61522e+06	1.25189e+06	1.56269e+06	1.22614e+06	3.85791e+06	5.92617e+06	593669	1.25814e+07	4.9705e+06	4.25715e+06	1.3623e+07		729438	4.72909e+06	521776	8.45678e+06	1.26615e+07	5.48924e+06	4.2027e+07	4.11609e+06		3.05834e+07		3.30616e+06	1.06088e+07		2.01344e+07
O15173	Membrane-associated progesterone receptor component 2 [OS=Homo sapiens]	FALSE		6	190	6	23.8	2.23519e+07	1.74645e+07	2.44365e+06	137585	85434	2.4251e+06	1.1506e+06	76256	583176	1.45517e+06	710110	4.04549e+06	1.0317e+06	164107	6.68446e+06	1.28213e+06	695462	145656	1.59109e+06	342310	1.56408e+07	3.40063e+06	4.89849e+06	821243	585519	8.15978e+06	4.04714e+06	506433	169097		1.24532e+06	3.05779e+06	13386979	1.88095e+07	4.73676e+06	5.13214e+06	2.13708e+07	1.65324e+06	1.36783e+06	1761522	3.30966e+06	2.35711e+06	1.62397e+07	3.41306e+06	9.81908e+06	2.9616e+06	2471205	1.06437e+07	2.9862e+06	576569	423362	995121	2.0743e+06	9.19093e+06	1.73465e+06	2.83796e+06	964492	960047	4484392	1.5032e+06	426939	856681		881520	1.3159e+07	4.69215e+06	7.84676e+06	1.356e+06	1.68468e+06	7.89321e+06	2.25055e+06	1.27626e+06	1.27973e+06		1.27337e+06	1.47398e+07	3.46857e+06	6.90964e+06	46626	49236.1	7.96622e+06	21318.9	564936	605283		2.73254e+06	1.35767e+07	1.11103e+07	2.26328e+07	66581.1	88400.5	2.38883e+07	41753	3.18309e+06	4.78034e+06	826836	5.37891e+06	2.81004e+07	3.02082e+07	6.39802e+06	1.63876e+06	784073	1.13806e+07	5.22723e+06	553435	4.36309e+06	5.09911e+06	5.07792e+06	1.22421e+07	5.07206e+06	999661	1.95119e+07	6.67181e+06	5.58538e+06	2.34945e+06	5.673e+06	5.86454e+06	2.12907e+07	1.14423e+07	9.93774e+06	4.54834e+06	4.54884e+06	1.88341e+07	1.11638e+07	3.49573e+06	764594		7.65016e+06	3.05779e+06	2.11041e+07	3.702e+07	1.48245e+07	1.79076e+07	3.61589e+07	8.00977e+06	1.95246e+07	7.22776e+06	1.13576e+07	1.35734e+07	1.77624e+07	8.8858e+06	2.06629e+07	8.50822e+06	1.00735e+07	2.15959e+07	6.95651e+06	3.80307e+06	4.27129e+06	3.70648e+06	1.07707e+07	1.64441e+07	6.6608e+06	9.31762e+06	3.49743e+06	7.30249e+06	1.24337e+07	6.25874e+06	2.58801e+06	4.04003e+06		5.88548e+06	1.8529e+07	9.54742e+06	1.87269e+07	5.62855e+06	9.04133e+06	1.72761e+07	7.74437e+06	5.30342e+06	5.82954e+06		8.31827e+06	1.90796e+07	1.01264e+07	1.56838e+07	1.73273e+06	2.16649e+06	1.77104e+07	1.00324e+06	2.22235e+06	2.31437e+06		1.10497e+07	1.60932e+07	1.55799e+07	4.05233e+07	3.26079e+06	4.19918e+06	4.33945e+07	2.10243e+06	1.04916e+07	1.5546e+07	2.37888e+06	2.26157e+07
P06730	Eukaryotic translation initiation factor 4E [OS=Homo sapiens]	FALSE		5	189	5	25.1	2.46703e+07	1.45737e+07	592670	211726	170160	3.36796e+06	423983	225680	432536	663342	1.18824e+06	1.53571e+06	990770	217758	6.98051e+06	606808	907984	232190	687164	275013	1.57644e+07	1.89953e+06	1.55648e+06	914457	625069	6.20545e+06	1.02259e+06	302168	1.73712e+06	159799	1.22874e+06	2.05437e+07	1.28035e+07	8.18924e+06	2.48881e+06	3.92541e+06	1.3243e+07	1.30881e+06	834183	3.62251e+06	2.4513e+06	1.2614e+06	1.97086e+07	4.51372e+06	2.96033e+06	2.90202e+06	2.55449e+06	9.71362e+06	1.78679e+06	970663	418356	617225	1.99114e+06	8.04229e+06	2.6924e+06	2.60713e+06	1.14211e+06	982117	4.15372e+06	627730	424976	1.64871e+06	135467	912360	11530808	3.99062e+06	4.23749e+06	1.93498e+06	1.88331e+06	8.27212e+06	1.92119e+06	2.28892e+06	1.4054e+06	372478	1.36481e+06	1.2143e+07	3.05204e+06	1.32243e+06	33191.3	71323.9	4.16932e+06	40009.4	1.14697e+06	1.44445e+06		1.06014e+06	15288520	5.30577e+06	364711	14560.2	32739.5	8.26222e+06	17886.4	1.34892e+06	3.04537e+06	147862	2.02638e+06	3.10151e+07	2.5208e+07	1.55175e+06	2.52185e+06	1.56165e+06	1.58052e+07	1.92618e+06	1.63789e+06	3.23606e+06	2.32444e+06	8.49694e+06	4.6472e+06	4.87084e+06	1.32648e+06	2.0376e+07	3.15765e+06	7.29218e+06	3.74525e+06	2.45006e+06	4.71159e+06	2.1459e+07	6.39147e+06	3.15768e+06	5.06459e+06	4.85611e+06	1.43231e+07	2.82075e+06	2.08577e+06	7.85463e+06	502482	7.5483e+06	2.05437e+07	2.01842e+07	1.61177e+07	7.78913e+06	1.3697e+07	2.24068e+07	6.34103e+06	1.19073e+07	1.48636e+07	8.41199e+06	7.26374e+06	2.15565e+07	1.17513e+07	6.22959e+06	8.33705e+06	1.0413e+07	1.97088e+07	4.16243e+06	6.40253e+06	4.22079e+06	2.29895e+06	1.03388e+07	1.4389e+07	1.03384e+07	8.55974e+06	4.14151e+06	7.47036e+06	1.15169e+07	2.61363e+06	2.57611e+06	7.77519e+06	661490	6.09139e+06	1.62364e+07	8.11997e+06	1.01131e+07	8.03183e+06	1.01073e+07	1.81054e+07	6.61099e+06	9.51146e+06	6.402e+06	1.44189e+06	8.91557e+06	1.57182e+07	8.91031e+06	3.00172e+06	1.23347e+06	3.13839e+06	9.26917e+06	1.88278e+06	4.51197e+06	5.52303e+06		4.28694e+06	1.81224e+07	7.44025e+06	653004	713081	1.55519e+06	1.50088e+07	900651	4.4461e+06	9.90377e+06	425413	8.51994e+06
O94768	Serine/threonine-protein kinase 17B [OS=Homo sapiens]	FALSE		5	189	5	42.3	1.03363e+07	1.13515e+06	1.32056e+06	83471.7		2.22769e+06	197183		443548		622019	638647	576811	60246.2	3.37195e+06		170143		404556		5617501	617791	1.73844e+06	1.83325e+06	62638.7	4.1044e+06	213313	443688	700442	131843	598831	9.82468e+06	9.29193e+06	5.2898e+06	4.70528e+06	4.125e+06	7.41837e+06	566978	38579	1.85508e+06	689030	772620	1.08477e+07	6.01664e+06	906895	4.6862e+06	2.88138e+06	5.63495e+06	1.10546e+06	1.26823e+06	394252	149530		3.32592e+06	3.92367e+06	1.39341e+06	938192	320010	4.90647e+06	984324	323666	649507	86562	317382	5.28302e+06	4.51354e+06	1.74933e+06	771716	2.62674e+06	6.63779e+06		2.83342e+06	1.73713e+06	778956	452206	5.45111e+06	570021	3.1849e+06			3.58641e+06		343227	293214			8.32181e+06	7.22034e+06	1.72641e+06	18105		5.1824e+06		2.52643e+06	1.34456e+06			1.29947e+07	1.96347e+06	3.45754e+06	994225		1.04541e+07	895815		3.31845e+06		4.44799e+06	1.93261e+06	2.83573e+06	366991	9.84269e+06		1.36645e+06		1.44243e+06		7.64669e+06	2.07872e+06	3.52683e+06	1.01532e+07	486635	9.4736e+06	588411	3.06263e+06	3.16715e+06	414577	3.6787e+06	9.82468e+06	1.46484e+07	1.04112e+07	1.47259e+07	1.43934e+07	1.25517e+07	2.74695e+06	550683	7.61166e+06	2.3645e+06	4.44911e+06	1.18649e+07	1.56642e+07	1.90843e+06	1.34627e+07	1.17455e+07	1.14333e+07	2.57522e+06	8.36529e+06	3.97761e+06	556949		5.95061e+06	1.50663e+07	4.57484e+06	3.40206e+06	2.43412e+06	1.3604e+07	4.09835e+06	1.96199e+06	3.06301e+06	422685	2.11901e+06	7.43894e+06	9.18398e+06	4.17491e+06	3.20328e+06	1.40972e+07	1.45283e+07		1.17741e+07	7.91311e+06	3.01539e+06	2.95402e+06	7.05605e+06	1.66415e+06	7.22924e+06			7.97324e+06		1.35019e+06	1.12114e+06			9.86434e+06	1.0125e+07	3.09108e+06	886686		9.41415e+06		8.32721e+06	4.3726e+06
P11166	Solute carrier family 2, facilitated glucose transporter member 1 [OS=Homo sapiens]	FALSE		3	189	3	54	2.4529e+06		1.02305e+06	417069	1.5975e+06	521172	1.33379e+06	1.11068e+06	386464	1.13155e+06	2.46617e+06	1.01748e+06	380944	543321	1.53918e+06	823426	1.22034e+06	1.28678e+06	1.17859e+06	1.19734e+06	1.51597e+06	738154	847946	765643	1002192	330982	761689	692739	532521	184130	2.11166e+06		1.61894e+06	1.64974e+06	481100	1.58292e+06	1.18299e+06	1.16214e+06	454569	1.40924e+06	461571	2.30532e+06		558311	2.53189e+06	437446	1.81891e+06	1.34594e+06	332226	1.15505e+06	430173	314159	2.64843e+06		209297	970695	439374	885103	799046	1.64339e+06	1.09114e+06	877813	420157	1.93244e+06	679131	1.26389e+06	1.74944e+06	742750	1.24306e+06	242185	1.28877e+06	466318	688856	869802	2.16317e+06	1.37988e+06	601960	446196	239985	166555	397263	210195	434669	764363	146726	2.37652e+06		1.40401e+06		127218	112920	1211746	43436.2	1.43105e+06	1.05849e+06		2.78916e+06	3.08375e+06		2.67858e+06	4.96768e+06	1.46611e+07	2.44576e+06	6.05948e+06	8.06088e+06	2.89137e+06	3.96511e+06	1.76353e+07	3.079e+06	1.8728e+06	3.30965e+06	4.49286e+06	4.28487e+06	9.80077e+06	2.07559e+07	4.20223e+06	2.0513e+07	2.06358e+06	2.48372e+06	1.72026e+06	4.24041e+06	7.78594e+06	763958	2.10107e+06	4.78174e+06	2.40787e+06	578989	1.29722e+07		2.55221e+06	3.24696e+06	1.50568e+06	5.52331e+06	2.00159e+06	5.63046e+06	6.4886e+06	5.7823e+06	1.58395e+06	1.32751e+07		1.45355e+06	5.32801e+06	1.25672e+06	7.4145e+06	2.7309e+06	773938	7.61875e+06	4.34002e+06	1.17013e+06	1.37518e+07		803672	3.18699e+06	1.59325e+06	6.73244e+06	2.21548e+06	6.84246e+06	6.61423e+06	4.13968e+06	2.05164e+06	1.2902e+07	956274	2.57172e+06	4.17518e+06	3.08305e+06	6.67128e+06	530077	4.4348e+06	1.93775e+06	3.13793e+06	3.36706e+06	1.41308e+07	1.78615e+06	1.7574e+06	1.0128e+06	8.91842e+06	7.32875e+06	883188	9.89145e+06	1.7099e+06	2.92263e+06	442070	9.61006e+06		1.96884e+06		6.23045e+06	5.36389e+06	2.20121e+06	2.18718e+06	4.71679e+06	3.44229e+06		1.17271e+07
P17252	Protein kinase C alpha type [OS=Homo sapiens]	FALSE		13	189	7	76.7	5.3684e+06	7.34271e+06	3996700	42141.5	888757	1.79872e+06	737135	896317	595681		368177	5.81508e+06	595971		5.82812e+06	301438	1.21936e+06	958126	445470	302467	1.28749e+07	1.11163e+07	443621	222627	562698	2.36325e+06	3.36601e+06	110987	2.64091e+06	323587	503766	2.46501e+07	2.51266e+07	5.12058e+06	3.27725e+06	4.23044e+06	5.7257e+06	2.5435e+06	369325	2.35281e+06	250400	1.07071e+06	7.84631e+06	1.23456e+07	3.18419e+06	508666	3.16202e+06	5.14518e+06	6.09775e+06	602421	712467	910892	801004	8.68833e+06	2.91726e+06	1.04979e+06	1.60436e+06	919130	8.48923e+06	1.67347e+06	608114	1.09965e+06	240255	998209	7.6968e+06	1.46888e+07	1.58296e+06	1.98032e+06	1.41228e+06	7.71756e+06	3.06612e+06	2.69134e+06	4.64162e+06	89868.9	1.35875e+06	9.80747e+06	5.20664e+06	5.42295e+06			2.15729e+06		1.17206e+06	626271		510261	2.35176e+07	2.21528e+07	5.15762e+06		55745	5.93587e+06		3.79814e+06	4.78437e+06	881794	2.75873e+06	6.74907e+06	1.27006e+07	1.04643e+07	501944	8.1566e+06	8.44105e+06	3.34886e+06	6.5051e+06	4.45665e+06		2.63279e+06	1.7597e+07	2.92993e+06		1.70122e+07	1.56859e+06	9.79287e+06	1.54547e+07	1.58831e+06	5.18193e+06	1.75256e+07	3.74038e+07	899990	1.23299e+06	4.37155e+06	5.45476e+06	9.28494e+06	766106	1.19413e+07	1.01751e+06	3.0947e+06	2.46501e+07	3.96112e+07	1.00781e+07	1.02567e+07	1.47613e+07	9.68773e+06	1.2323e+07	5.27181e+06	9.65389e+06	859283	6.16564e+06	8.58201e+06	3.21414e+07	6.70068e+06	1.46132e+06	1.28895e+07	1.04395e+07	1.4205e+07	3.97359e+06	7.18807e+06	3.39275e+06	4.15915e+06	1.55448e+07	1.12019e+07	3.44667e+06	5.8177e+06	6.99126e+06	2.35377e+07	6.9677e+06	3.68626e+06	5.18583e+06	1.17317e+06	6.66456e+06	1.08378e+07	2.98881e+07	3.77787e+06	8.22001e+06	7.57941e+06	1.68916e+07	1.05508e+07	1.11837e+07	2.11438e+07	347888	8.87598e+06	1.2695e+07	1.52006e+07	1.23093e+07			4.79605e+06		4.61066e+06	2.39462e+06		2.06337e+06	2.78768e+07	3.10647e+07	9.23456e+06		2.64799e+06	1.07829e+07		1.25188e+07	1.55591e+07	2.537e+06	1.15991e+07
P61978	Heterogeneous nuclear ribonucleoprotein K [OS=Homo sapiens]	FALSE		11	189	11	50.9	6.65573e+06	5.76337e+06	375276	20675.4	152462	451952	180040		153913	165401	554711	1.02425e+06	211400	106144	4.53345e+06	211833	207126	170560		333565	5.73391e+06	1.271e+06	521704	164964	246271	1.50772e+06	912591	175905	428829		1.24727e+06	3.39215e+06	5.25816e+06	8.02995e+06	1461132	2.86041e+06	5.7604e+06	206042	1.30876e+06	1.44588e+06	688641	1.82746e+06	4.06109e+06	2.47461e+06	3.37443e+06	462369	785906	4.64285e+06	207444	398901	413604	62656.2	2.0163e+06	1.9097e+06	974643	227059	165794	92729	332808	679248		121517	52998.7	659116	2.39251e+06	1203776	2.91475e+06	251473	338856	3.69587e+06	150919	621355	482974	87088.4	1.00884e+06	5.58933e+06	411366	1.87177e+06	7961.85	11582.1	2.02748e+06		130551	396692		718187	3.65369e+06	3.03131e+06	7.1018e+06	11117.8	44770.7	3.1317e+06	27298.1	488973	1.30599e+06	845347	1.70802e+06	8.36748e+06	9.96887e+06	982557	246263	1.39922e+06	2.12093e+06	817932		1.15152e+06	579588	3.96668e+06	3.09949e+06	1.03929e+06	646578	1.32331e+07	1.10232e+06	1.66346e+06	2.75114e+06		5.71471e+06	7.80515e+06	4.27662e+06	1.0584e+06	913631	1.91326e+06	3.48006e+06	2.51733e+06	1.21422e+06	1.93901e+06		7.66216e+06	3.39215e+06	8.28931e+06	1.58042e+07	4.57285e+06	9.98085e+06	9.74644e+06	998251	1.86814e+07	5.93262e+06	2.36317e+06	1.05234e+07	4.44188e+06	6.44258e+06	7.10101e+06	1.32832e+06	3.20363e+06	9.42028e+06	483251	2.63117e+06	4.17285e+06	233373	1.04695e+07	3.41676e+06	3.74249e+06	745482	601201	705333	922762	2.82813e+06		573063	258795	4.4006e+06	3.36885e+06	2.4494e+06	6.95627e+06	1.04383e+06	1.81858e+06	8.08924e+06	519326	2.582e+06	2.20008e+06	337125	6.59022e+06	7.23497e+06	1.20097e+06	4.24862e+06	295882	509635	4.50746e+06		513562	1.5168e+06		2.90418e+06	4.33094e+06	4.25078e+06	1.27156e+07	544491	2.12669e+06	5.68893e+06	1.37457e+06	1.61167e+06	4.24717e+06	2.43214e+06	7.18137e+06
Q8TDX7	Serine/threonine-protein kinase Nek7 [OS=Homo sapiens]	FALSE		6	189	6	34.5	4.61621e+07	2.7188e+07	4.53177e+06	1.02812e+06	4.43496e+06	1.3116e+07	6.11843e+06	2.56466e+06	2.47586e+06	5.24516e+06	3.31127e+06	7.63532e+06	5.47655e+06	2.35584e+06	2.35489e+07	4.1813e+06	3.87559e+06	1.23638e+06	4.52258e+06	1.05857e+06	4.06462e+07	1.27708e+07	1.17221e+07	5.96228e+06	5.46917e+06	5.11541e+06	9.53936e+06	2.19795e+06	656353	2.28187e+06	4.57795e+06	1.07437e+07	39870409	2.81018e+07	1.88785e+07	1.72286e+07	6.13277e+06	6.44069e+06	3.73631e+06	1.00005e+07	5.48288e+06	5.31406e+06	4.93873e+07	1.90228e+07	2.27549e+07	1.93103e+07	1.20312e+07	3.27927e+07	9.92259e+06	5.83837e+06	2.49928e+06	2.55703e+06	5.69783e+06	1.96708e+07	8.4754e+06	9.01541e+06	8.81414e+06	4.803e+06	1.88581e+07	9.75437e+06	4.51003e+06	1.84933e+06	1.89983e+06	2.92805e+06	2.99701e+07	5.23626e+06	1.99617e+07	9.83822e+06	1.00454e+07	5692416	1.45887e+07	1.01398e+07	2.40784e+06	3.77272e+06	3.19702e+06	33668696	1.06508e+07	1.14344e+07	353319	427109	6.77481e+06	214586	530608	1.97285e+06	1.32114e+06	5.91559e+06	1.00172e+07	31450012	16313800	834893	954348	2.93706e+07	1.16113e+06	1.27784e+07	4.92195e+06	5.23689e+06	7.06093e+06	5.80343e+07	4.70268e+07	1.18652e+07	1.22459e+07	4.0702e+07	6.1551e+07	2.77964e+07	1.86132e+07	1.85234e+07	1.83798e+07	2.36785e+07	2.31052e+07	2.69239e+07	1.43506e+07	6.87388e+07	2.17583e+07	3.11256e+07	1.9943e+07	1.61251e+07	1.81357e+07	5.53287e+07	4.29708e+07	2.3781e+07	3.30212e+07	4.24895e+07	1.18072e+07	2.63138e+07	1.51717e+07	2.96779e+06	7.17525e+06	2.81229e+07	1.07437e+07	6.28543e+07	5.53088e+07	5.90833e+07	6.01159e+07	1.03765e+07	3.12045e+07	5.33327e+07	4.10334e+07	1.88153e+07	3.06009e+07	5.4018e+07	4.95252e+07	4.78844e+07	5.54754e+07	4.90436e+07	6.65361e+07	2.31152e+07	3.85101e+07	2.52153e+07	9.52406e+06	2.95855e+07	3.51943e+07	3.25443e+07	2.95995e+07	3.19617e+07	3.65335e+07	5.2287e+07	4.06135e+07	2.73388e+07	8.72127e+06	9.27691e+06	1.95492e+07	4.22005e+07	1.06546e+07	4.76401e+07	4.0837e+07	5.39115e+07	1.24591e+07	5.0201e+07	4.21355e+07	1.09684e+07	1.46045e+07	2.08844e+07	4.35816e+07	3.10946e+07	2.59544e+07	1.31302e+07	1.87937e+07	1.50616e+07	1.00981e+07	2.08731e+06	7.54344e+06	3.98047e+06	2.39212e+07	1.18739e+07	4.41021e+07	2.92094e+07	4.08886e+07	4.53332e+07	5.33536e+07	5.84672e+07	4.21182e+07	1.60065e+07	1.5067e+07	2.96878e+07
Q12904	Aminoacyl tRNA synthase complex-interacting multifunctional protein 1 [OS=Homo sapiens]	FALSE		12	189	12	34.3	8.76555e+06	7.99786e+06	1.68448e+06	1.10083e+06	1.44755e+06	1.00572e+06	2.3314e+06	556750	223141	1.42817e+06	426109	796342	3.84661e+06	5.36671e+06	3.57735e+06	6.26205e+06	1.26369e+06	177133	3.28676e+06	148941	4.17732e+06	1.68309e+06		5.81291e+06	3.88725e+06	2.08509e+06	7.98178e+06	153137	1.43549e+06	449207	951561	1.21949e+07	7.03269e+06	1.51911e+07	988889	956080	3.08143e+06	496773	2.19341e+06	2.00901e+06	1.37789e+06	2.2308e+06	4.11237e+06	4.5061e+06	5.64362e+06	4.17911e+06	2.52953e+06	3.76082e+06	4.38867e+06	1.14595e+06	489163	182498	3.19023e+06	3.42904e+06	902619	228550	4.32408e+06	2.72885e+06	3.02095e+06	7.70802e+06	2.57785e+06	875992	3.52208e+06	342990	811949	744914	1.27699e+06	92579.4	306007	1.75364e+06	2.72183e+06	708102	737996	52794.9	329350	8.31311e+06	793968	1.1945e+06	1.27136e+06	1.26231e+06	5.49931e+06	1.57042e+06	1.1626e+06	2.01011e+06	4855338	1.06756e+06	1.67016e+07	3277019	3.3901e+06	63437.2	90088.6	3.45112e+06	57288.9	2.13938e+06	953168	1.08264e+06	1.4042e+06	1.10199e+07	1.38338e+07	4.41034e+06	1.31119e+07	1.3285e+07	4.71967e+06	1.05917e+07	4.04066e+06	1.66945e+06	5.00452e+06	3.04705e+06	2.40981e+06	1.89108e+07	3.26914e+07	1.04422e+07	3.25858e+07	1.01489e+07	2.85718e+06	1.17188e+07	2.5517e+06	5.68628e+06	5.6632e+06		3.2194e+07	3.01997e+07	4.81271e+06	2.20173e+07	1.05706e+06	6.49076e+06	1.41252e+06	5.84556e+06	1.21949e+07	1.10868e+07	2.98985e+07	3.09489e+06	3.33606e+06	5.2137e+06	2.40681e+06	3.13091e+07	8.24323e+06	4.72844e+06	1.2846e+07	4.49796e+06	1.17315e+07	1.18762e+07	1.20059e+07	1.03113e+07	7.63066e+06	1.02236e+07	7.55876e+06	4.93516e+06	679743	1.6565e+07	6.13511e+06	3.46593e+06	750377	1.56799e+07	2.07567e+07	8.37606e+06	3.20933e+07	1.56264e+07	4.1311e+06	1.71984e+07	2.28998e+06	1.14329e+06	1.51572e+06	3.04764e+06	384283	1.64228e+06	3.83824e+06	9.36607e+06	2.94247e+06	3.36177e+06	204373	2.15147e+06	1.07607e+07	2.31796e+06	2.71132e+06	4.72468e+07	5.55441e+07	1.2226e+07	7.39018e+07	4.57345e+06	7.68591e+06	1.46286e+07	4.31694e+06	1.97974e+07	4.59534e+06	6.06987e+06	3.10682e+06	4.27937e+06	6.26917e+06	2.88472e+06	7.05147e+06	3.09977e+06	3.11487e+06	5.90399e+06
Q99460	26S proteasome non-ATPase regulatory subunit 1 [OS=Homo sapiens]	FALSE		17	188	17	105.8	8.39024e+06	9.27699e+06	461610	16920.6	23948.4	868395	235705	74969.1	192024	348819	690314	673227	368981	228547	5.67785e+06	139438	273935	122606	547433	511762	5.41247e+06	3.64025e+06	694055	273865	182752	1.30991e+06	296140	28582.8	1.28037e+06	106953	1.08654e+06	1.06883e+07	1.41083e+07	1.20325e+07	754669	972668	5.09332e+06	1.27525e+06	1.59487e+06	1.48863e+06	1.87089e+06	3.01091e+06	3.96877e+06	5.88515e+06	2.34615e+06	1.67143e+06	1.60816e+06	4.18819e+06	326278	759690	353208	212369	3.34608e+06	1366488	1.32952e+06	1.1781e+06	427698	91940.3	1.19913e+06	670993	82385.1	956833	35689	549297	5.02392e+06	3.30089e+06	1.52135e+06	704844	489197	3.25479e+06	372311	686156	1854566		577507	1.83e+06	1.65913e+06	615893	15149.2	15686.4	988898	31003.7	797770	1.06462e+06		577869	1.64905e+07	6.60913e+06	8.1299e+06	5225.29	19469.3	2.17745e+06	17041.9	653757	2.99928e+06	29505.2	2.2209e+06	1.05481e+07	1.60463e+07	1.2086e+06	201539	219788	4.07521e+06	1.07082e+06	544095	1.43665e+06	1.22231e+06	4.93636e+06	2.03725e+06	1.81399e+06	1.3922e+06	1.65736e+07	725596	2.20003e+06	1.97764e+06	1.95185e+06	8.76762e+06	7.36759e+06	1.22486e+07	1.40805e+06	1.51676e+06	1.41979e+06	3.02348e+06	816885	197297	5.78938e+06	336310	6.67477e+06	1.06883e+07	2.22413e+07	2.36819e+07	2.36186e+06	3.39394e+06	8.61776e+06	6.17847e+06	2.27655e+07	6.10805e+06	6.42021e+06	1.73382e+07	4.3409e+06	1.53218e+07	4.93714e+06	4.80177e+06	6.55542e+06	8.49779e+06	760082	5.01095e+06	3.56352e+06	791000	1.73743e+07	2.44487e+06	5.10515e+06	3.86794e+06	1.55091e+06	699334	3.32477e+06	2.79376e+06	499401	4.51234e+06	174271	3.66739e+06	7.07411e+06	6.71653e+06	3.63083e+06	2.9257e+06	2.62543e+06	7.12385e+06	1.28116e+06	2.85128e+06	8.44805e+06		3.77255e+06	2.3688e+06	4.84377e+06	1.39798e+06	562981	690233	2.1985e+06	1.45899e+06	3.13827e+06	4.07071e+06		2.33676e+06	1.95472e+07	9.26793e+06	1.45564e+07	255907	924828	3.95548e+06	858125	2.15481e+06	9.75388e+06	84889.1	9.33781e+06
Q6ZQN7	Solute carrier organic anion transporter family member 4C1 [OS=Homo sapiens]	FALSE		13	188	13	78.9	1.60442e+07	1.0418e+07	439202	193234		3.54141e+06	460595	1.04542e+06	177067	2.29911e+06	520615	765986	541080		5.64054e+06	400742	919302	505549	4.56194e+06	186408	1.08752e+07	4.57164e+06	840724	650065	200810	1.19552e+07	1.11492e+06	849822	414378	3.63735e+06	783581	2.34637e+07	1.06485e+07	4.1806e+06	2270088	1.76104e+06	2.35886e+07	1.04303e+06	244568	705120	3.5671e+06	928766	1.81602e+07	6.62486e+06	1.54107e+06	1.16535e+06	1.66317e+06	2.0073e+07	8696627	209916	97012.7	4.54244e+06	1.4474e+06	9.12899e+06	4.26072e+06	1.5717e+06	1.05946e+06	330842	8.75887e+06	191910		258709	973517	532868	9.62281e+06	8.99851e+06	3.38539e+06	425421	703948	1.54378e+07	1.36135e+06	467702	634073	3.70867e+06	474563	1.60227e+07	4.83515e+06	2.92314e+06	129079	17275.3	1.36224e+07	71532	1.72233e+06	924623	4.04691e+06	721263	1.89576e+07	1.58429e+07	730363	15938.1	13637.8	2.08258e+07		940661	2.03615e+06	4.78865e+06	314118	2.01705e+07	1.80199e+07	1.14993e+06	2.30159e+06		1.66192e+07	2.09252e+06	7.58726e+06	1.32474e+06	8.05641e+06	3.72286e+06	2.31795e+06	2.66007e+06		1.64647e+07	2.08534e+06	7.38308e+06	8.15457e+06	1.62654e+07	3.19359e+06	1.48036e+07	1.53825e+07	1.70561e+06	3.60029e+06	1.56007e+06	2.75945e+07	3.07544e+06	5.86603e+06	1.87367e+06	1.14375e+07	4.81364e+06	2.34637e+07	1.6787e+07	8.22808e+06	7.1046e+06	6.1448e+06	3.99113e+07	5.05336e+06	3.491e+06	2.8932e+06	1.2241e+07	5.34827e+06	1.9863e+07	1.72476e+07	3.24295e+06	3.34787e+06	6.77967e+06	4.07279e+07	2.02592e+07	1.38461e+06	978760	1.6919e+07	7.51549e+06	1.63332e+07	1.63606e+07	5.16021e+06	3.84179e+06	2.51651e+06	2.42853e+07	799039		1.22005e+06	4.75371e+06	3.5577e+06	1.35497e+07	1.83098e+07	8.0795e+06	1.76586e+06	3.77795e+06	3.37891e+07	4.68454e+06	1.94351e+06	2.88838e+06	1.43565e+07	3.10007e+06	2.07402e+07	1.4116e+07	6.63508e+06	4.79689e+06	760146	3.0285e+07	3.36619e+06	6.77531e+06	3.53541e+06	1.21929e+07	2.91661e+06	2.24716e+07	2.22164e+07	1.30769e+06	780562	647822	3.78314e+07		3.10046e+06	6.62172e+06	1.37774e+07	1.32071e+06
Q9Y2E5	Epididymis-specific alpha-mannosidase [OS=Homo sapiens]	FALSE		15	188	15	113.9	3.51299e+06	1.42131e+06	2.69493e+06	714748	235835	6.16832e+06	806596	522000	1.25886e+06	3.71182e+06	481250	1.86974e+06	2.65228e+06	464523	865802	604941	426580	434935	4.04849e+06	153033	966256	474604	2.24251e+06	2.39816e+06	536020	695700	442823	222907	2.59265e+06	3.53024e+06	186225	2.18342e+06	1.17488e+06	1.2776e+06	1.61266e+06	1.35229e+06	2.86469e+06	510265	262425	413962	2.16118e+06	416957	1.63105e+06	176147	2.15802e+06	2.70068e+06	483736	1.67111e+06	2.51003e+06	196078	489343	5.86089e+06	272589	349184	303721	684288	2.0469e+06	520066	1.10379e+06	579747	339330	1.80627e+06	2.63575e+06	590984	1.03581e+06		311827	1.102e+06	154899	889375	693266	809395	1.06803e+06	3.58367e+06	212874	2.0464e+06	767775	3.15026e+06	186612	227690	813811	100086	674396	673994	5.14376e+06	265056	5.43366e+06	1.84994e+06	22088.3	149160	91070.4	1.89518e+06	110424	810679	6.30742e+06	4.39482e+06	1.26199e+06	4.41647e+06	2.45843e+06	7.05593e+06	8.51331e+06	2.16438e+06	2.89468e+07	3.66442e+06	3.78846e+06	9.41828e+06	1.30068e+07	3.44137e+06	5.65803e+06	1.30392e+07	2.82966e+06	2.52727e+06	3.14794e+06	3.42594e+06	7.01555e+06	1.44348e+07	2.62179e+06	1.31529e+06	1.59693e+06	4.54946e+06	1.32819e+07	4.1643e+06	1.60578e+06	1.2215e+06	1.53865e+06	1.1723e+07	1.11007e+07	1.14401e+06	2.18342e+06	1.85216e+06	2.51452e+06	5.04709e+06	4.71855e+06	4.84698e+06	2.47218e+06	3.7459e+06	1.69854e+06	7.4164e+06	2.40104e+06	1.78399e+06	458594	4.54124e+06	7.75865e+06	1.97188e+06	3.39066e+06	5.84725e+06	1.29334e+06	4.93697e+06	2.18298e+07	1.4154e+06	624746	1.16625e+06	2.24666e+06	7.42243e+06	3.95583e+06	3.06044e+06	2.41385e+06	2.05695e+06	8.51819e+06	1.28705e+07	3.94571e+06	1.45852e+06		744200	4.57423e+06	831311	1.9466e+06	2.38559e+06	3.36339e+06	4.86515e+06	1.38726e+07	1.3906e+06	2.64891e+06	2.24149e+06	7.15061e+06	6.93497e+06	1.00188e+07	1.80925e+06	4.70989e+06	2.65294e+06	2.5771e+06	1.54976e+07	1.07182e+06	6.44084e+06	2.59416e+06	39548.4	7.30508e+06	4.32601e+06	3.44271e+06	5.56028e+06	2.67203e+06	2.05122e+07	1.26443e+07	5.30606e+06
Q9H993	Damage-control phosphatase ARMT1 [OS=Homo sapiens]	FALSE		10	187	10	51.1	1.30031e+07	8.28433e+06	667089	87476.7		1.27433e+06	619460	218743	384767	507913	1.09726e+06	1.44752e+06	558575		3.51974e+06	530842	599627	319765	1.39467e+06	227723	1.15933e+07	2.13362e+06	1.34996e+06	862621	260339	6.65401e+06	1.87655e+06	420407	997477		1.28922e+06	1.42864e+07	4.95294e+06	3.68769e+06	2.39447e+06	2.35151e+06	9.7692e+06	623143	380547	3.07936e+06	2.36287e+06	1.2145e+06	1.16239e+07	5.54684e+06	2.48217e+06	2.75375e+06	2.04849e+06	8.24748e+06	584224	392338	429456		1.79776e+06	5.97841e+06	2.02677e+06	1.7363e+06	940062	538236	2.95361e+06	201529	230557	257802	144361	499787	7.04645e+06	5.00001e+06	2.64017e+06	1.30564e+06	1.66777e+06	5.85621e+06		7.46445e+06	2.28017e+06	642536	8.6547e+06	1.07557e+07	2.60497e+06	2.76162e+06			4.85362e+06	6907.61	519394	617236	422206	628425	1.10004e+07	6.81651e+06	2.20143e+06	22413.2	19611.1	6.54342e+06	40543.2	1.49086e+06	1.33131e+06	163955	1.06206e+06	1.63473e+07	1.43293e+07	1.74659e+06	1.04193e+06		5.98021e+06	2.81425e+06	1.58754e+06	2.87867e+06	1.7798e+06	7.8464e+06	4.38033e+06	2.74608e+06		1.02741e+07	2.76234e+06	4.81571e+06	5.15785e+06	4.97266e+06	3.9014e+06	1.57811e+07	7.17914e+06	2.73871e+06	4.77751e+06	2.02255e+06	1.53585e+07	5.17636e+06	2.90193e+06	4.51023e+06		7.91983e+06	1.42864e+07	7.80813e+06	7.25795e+06	7.49387e+06	8.20515e+06	1.65292e+07	3.01906e+06	5.43199e+06	1.2635e+07	8.10854e+06	6.99364e+06	1.27138e+07	1.4441e+07	5.22338e+06	7.91111e+06	8.35035e+06	1.6734e+07	1.36098e+06	2.58788e+06	4.33278e+06		9.33471e+06	1.06963e+07	7.78251e+06	5.70062e+06	3.40884e+06	4.09403e+06	8.18936e+06	839092	1.39759e+06	1.21577e+06	704919	3.33684e+06	9.922e+06	1.01738e+07	6.30098e+06	5.41952e+06	8.95062e+06	1.28176e+07		3.1018e+07	1.03868e+07	2.4873e+06	5.65365e+07	1.39224e+07	7.60512e+06	6.26846e+06			1.07905e+07	325061	2.04319e+06	2.36008e+06	1.27206e+06	2.5412e+06	1.30395e+07	9.55874e+06	3.9416e+06	1.09768e+06	931563	1.18865e+07	2.04151e+06	4.91393e+06	4.3295e+06	471715	4.46543e+06
Q9Y394	Dehydrogenase/reductase SDR family member 7 [OS=Homo sapiens]	FALSE		11	187	11	38.3	1.0833e+07	1.33847e+07	2.58262e+06		614329	3.15399e+06	2.70198e+06	553141	661757	388485	2.88731e+06	9.17472e+06	3.78512e+06	2.73008e+06	1.02769e+07	3.8777e+06	2.57806e+06	1.20954e+06	2.43779e+06	1.73649e+06	6.29066e+06	1.57373e+06	4.67755e+06	573531	845145	6.12912e+06	1.93216e+06	705482	88352.6		2.2641e+06	1.50461e+07	10207017	3.64656e+07	5.28804e+06	5.12076e+06	2.41354e+07	4.38438e+06	1.96467e+06	2.54377e+06	3.04797e+06	5.76385e+06	5.83767e+06	3.74365e+06	1.55856e+07	998707	4.38438e+06	1.53754e+07	3.15422e+06	2.76268e+06	925433	1.93054e+06	6.65455e+06	1.7901e+06	3127826	5.80193e+06	3.97799e+06	3.67803e+06	4.50912e+06	5.18121e+06	2.01524e+06	1.23924e+06		3.64169e+06	2.60495e+06	989975	9.6722e+06	1.43056e+06	893759	8.56875e+06	1.05147e+06	905408	2.69301e+06		3.12055e+06	8.5049e+06	4.96308e+06	9.54303e+06	396906	185788	1.80731e+07	286057	116485	1.43523e+06		1.15758e+07	2.2323e+07	7.13643e+06	3.59836e+07	983236	851373	3.64813e+07	896024	3.02249e+06	5.70261e+06		2.41284e+07	1.36191e+07	2.31515e+07	6.7619e+06		5.63803e+06	1.48011e+07	1.22753e+07	4.01447e+06	4.951e+06	1.36131e+06	2.06469e+07	2.77636e+07	1.86085e+07	1.66304e+07	2.9998e+07	2.01784e+07	2.07049e+07	1.951e+07	8.69186e+06	2.97499e+07	8.563e+06	5.29524e+06	9.48952e+06	3.17642e+06	6.56585e+06	1.4147e+07	5.32975e+06	4.8697e+06	399499		1.39087e+07	1.50461e+07	1.6091e+07	7.177e+07	1.65498e+07	1.78679e+07	4.08365e+07	2.12419e+07	2.8044e+07	1.04374e+07	1.04595e+07	3.3191e+07	6.38504e+06	9.74647e+06	3.27977e+07	2.86913e+06	1.78723e+07	3.11964e+07	7.34793e+06	1.82228e+07	9.33669e+06	7.19057e+06	3.45533e+07	3.20278e+06	1.20104e+07	1.90489e+07	1.44249e+07	2.79766e+07	1.25022e+07	2.15726e+07	1.2216e+07	5.84414e+06		2.43138e+07	3.66799e+06	2.01437e+06	2.30835e+07	5.93804e+06	4.79663e+06	1.87546e+07	3.61822e+06	3.76236e+06	1.22674e+07		2.03849e+07	1.1009e+07	1.44895e+07	2.16612e+07	1.475e+07	8.17505e+06	4.01797e+07	1.34614e+07	458228	5.48778e+06		4.68096e+07	2.64608e+07	1.00074e+07	6.44275e+07	4.81537e+07	4.04418e+07	6.62705e+07	4.51183e+07	9.96226e+06	1.85453e+07		1.01448e+08
Q6UWP2	Dehydrogenase/reductase SDR family member 11 [OS=Homo sapiens]	FALSE		6	187	6	28.3	1.06144e+07	7.45568e+06	547856			636315	93008.5		185758	81835.5	779681		350818		2.76068e+06	559115	554389	270021	789833	85853.9	1.00533e+07	2.24427e+06	811190	238601		5.38798e+06	508799	126749	557016		978911	1.20601e+07	7.69146e+06	3.75352e+06	2.61741e+06	1.50562e+06	5.41392e+06	625183	521989	2.02701e+06	1.46364e+06	1.35307e+06	8.70124e+06	2.22788e+06	1.426e+06	3.47726e+06	904111	6.14917e+06	134906	895459	350962	668781	1.5073e+06	4791699	944231	1.10731e+06	595885	497343	2.28844e+06	630812	507211	230162		555277	7564994	4.44881e+06	2.70042e+06	747539	853163	3.62743e+06	569504	1.49214e+06	798575	647394	533509	6.7114e+06	1.20162e+06	1.15577e+06	33985	17752.1	3.35339e+06	15881.7	395385	119346		799347	8296150	4.01555e+06	309805	17642.3		2.93186e+06		1.26477e+06	594733		912428	1.33442e+07	1.2896e+07	1.43441e+06			2.98611e+06	422544		1.38976e+06	286763	5.57541e+06		1.7247e+06		8.0584e+06	2.90947e+06	4.4524e+06	4.35547e+06	2.81612e+06	1.47087e+06	1.36849e+07	7.55146e+06	1.64569e+06	1.32146e+06		1.24363e+07	1.40349e+06	874903	2.51862e+06		6.01357e+06	1.20601e+07	1.21253e+07	7.38752e+06	8.1916e+06	5.25356e+06	9.1602e+06	3.02894e+06	7.45095e+06	8.31707e+06	5.0227e+06	7.79161e+06	9.5171e+06	5.80021e+06	3.00081e+06	9.98965e+06	3.68548e+06	1.24766e+07	314270	5.90648e+06	3.54085e+06	2.49098e+06	7.82656e+06	8.57312e+06	3.62571e+06	3.63553e+06	2.16079e+06	3.78299e+06	6.34506e+06	2.62646e+06	3.0746e+06	1.08542e+06		3.70731e+06	1.06522e+07	9.05229e+06	6.44475e+06	3.10292e+06	4.57876e+06	7.93945e+06	1.95972e+06	6.20048e+06	3.63773e+06	2.5061e+06	3.48513e+06	8.68741e+06	3.50809e+06	2.62343e+06	1.26296e+06	781129	7.45519e+06	747369	1.55537e+06	456335		3.23237e+06	9.83392e+06	5.63098e+06	554696	864026		5.3259e+06		4.16872e+06	1.93411e+06		3.83631e+06
O75569	Interferon-inducible double-stranded RNA-dependent protein kinase activator A [OS=Homo sapiens]	FALSE		10	187	10	34.4	3.58356e+06	3.24202e+06	3.34346e+06		135150		435925	79905.6	56326.2		693624	3.55966e+06	2.15585e+06	888641	7.46353e+06	1.24456e+06	1.82993e+06	524379	1.807e+06	538014	351238	1.05843e+06	3.39196e+06	293443	251439	343836	1.37747e+06	188525	1.24654e+06		1.28343e+06	1.52171e+07	9.05696e+06	2.27382e+07	827808	2.60243e+06	2.83399e+06	818077	1.48907e+06	1.61962e+06	437364	1.9552e+06	2.08141e+06	811868	1.48989e+07	1.12839e+06	947298	1.11752e+06	161937	754777	604681	142927	1.7243e+06		155549	1.90754e+06		190998		376743	198437	640891		513948	1.35589e+06		3.23089e+06	473156	313808	1.2738e+06	462051	603840	2.20528e+06	53731.7	527460	3.50548e+06	1.60317e+06	11143649	35230	37116.2	1.63798e+06		1.37214e+06	1.80047e+06		3.43034e+06	3.1038e+07	9.02327e+06	3.7283e+07	134374	233494	1.28803e+07	76796.3	5.60072e+06	4.61656e+06		6.57464e+06	4.50519e+06	5.6077e+06	8.75394e+06		1.24035e+06		1.98044e+06	579922	421410		4.96003e+06	1.07719e+07	1.05986e+07	5.41318e+06	2.17859e+07	6.47634e+06	1.46965e+07	8.4583e+06	6.4428e+06	9.21739e+06	478114	3.56136e+06	6.88138e+06	1.62519e+06	1.95341e+06	793626	3.79967e+06	1.30132e+06	5.63642e+06		7.88428e+06	1.52171e+07	1.4278e+07	4.47523e+07	2.59076e+06	9.08069e+06	4.79503e+06	3.96349e+06	2.12552e+07	6.64551e+06	1.50088e+06	1.12589e+07	2.27657e+06	2.11368e+06	3.13527e+07	3.24168e+06	3.86152e+06	2.26745e+06	377240	4.97854e+06	6.10063e+06	532353	8.95327e+06		597287	6.26284e+06		1.4528e+06		1.56862e+06	1.20288e+06	3.02238e+06		3.43138e+06	1.90921e+06		7.71077e+06	1.964e+06	1.68415e+06	2.788e+06	1.58996e+06	2.50922e+06	1.00457e+07	207999	3.44562e+06	4.53758e+06	4.6804e+06	2.52944e+07	1.30923e+06	1.63319e+06	3.64154e+06		5.39773e+06	6.8843e+06		1.38715e+07	3.67911e+07	1.26533e+07	6.67541e+07	6.58093e+06	1.10914e+07	2.33978e+07	3.86699e+06	1.84602e+07	1.50134e+07		2.76431e+07
Q14145	Kelch-like ECH-associated protein 1 [OS=Homo sapiens]	FALSE		16	187	16	69.6	2.69348e+07	1.8073e+07		249977	164661	4.58451e+06		72512.2	81486.6	154032	172315	727204	757702		4.81419e+06	19396.6	97462.7	222540	1.30961e+06	221052	3.94335e+07	1.07269e+07	3.06595e+06	2.79355e+06	678095	1.89022e+07	2.32986e+06	105810	1.13389e+06		1.88631e+06	2.42626e+07	2.56855e+07	7.09116e+06	7.90093e+06	9.26765e+06	2.99691e+07	263335	412819	5.69523e+06	1.66828e+06	3.24518e+06	5.22405e+07	1.16734e+07	6.2633e+06	7.68235e+06	4.40415e+06	2.41711e+07	2.28157e+06	1.1263e+06	58794.9	1.21999e+06	431621	2.35781e+07	4.45682e+06	2.87846e+06	1.63466e+06	426386	1.50935e+07	417093	74287.8	1.46798e+06		1.40842e+06	1.80202e+07	7.90864e+06	2.76005e+06	2.37002e+06	740636	1.19624e+07	1.04765e+06	1.3867e+06	1.63558e+06	439926	2.10571e+06	3.15339e+07	7.04575e+06	3.12643e+06	132780	161990	1.3928e+07	125642	1418514	2.38407e+06	261816	2258718	1.38645e+07	2.37734e+07	824639	142756	145800	2.10096e+07	118283	2.53358e+06	781972	573910	2.52261e+06	3.3862e+07	3.12607e+07		2.97745e+06	1.51118e+06	2.15142e+07		526263	609650	539752	1.23221e+06	2.20059e+06	3.72503e+06		1.40525e+07	100934	782741	3.58959e+06	4.66938e+06	3.78712e+06	5.36779e+07	3.60936e+07	6.22e+06	1.54717e+07	5.26806e+06	4.36292e+07	6.42678e+06	730371	5.12706e+06		1.15878e+07	2.42626e+07	4.04923e+07	1.39565e+07	2.47272e+07	3.23377e+07	5.07069e+07	1.27583e+06	5.89265e+06	2.33683e+07	5.72495e+06	1.86872e+07	5.71388e+07	3.03913e+07	1.31802e+07	2.20702e+07	1.79529e+07	4.90429e+07	5.31504e+06	7.42913e+06	593181	4.54403e+06	2.24116e+06	4.2185e+07	1.71136e+07	9.45059e+06	5.92759e+06	3.24326e+06	4.18492e+07	1.73662e+06	450316	6.92287e+06		9.40336e+06	2.53739e+07	1.60922e+07	6.58707e+06	9.8376e+06	3.97485e+06	2.61823e+07	3.60506e+06	5.76235e+06	7.4505e+06	1.70298e+06	1.37555e+07	4.08183e+07	2.05698e+07	7.09651e+06	4.93444e+06	7.12787e+06	3.09645e+07	5.9125e+06	5.58016e+06	9.11578e+06	788826	9.13371e+06	1.64344e+07	3.33373e+07	1.47649e+06	6.99142e+06	6.92574e+06	3.81652e+07	5.95603e+06	8.35079e+06	2.54303e+06	1.65119e+06	1.06064e+07
Q9NV96	Cell cycle control protein 50A [OS=Homo sapiens]	FALSE		7	186	6	40.7	1.08401e+07	7.42357e+06	769982	95053.6		3.28905e+06	230487	213495	377664	811148	770269	1.24792e+06	611768	162606	4.22767e+06	628045	494656	205385	1.15846e+06	281970	1.015e+07	2.68248e+06	1.08024e+06	954384	440187	6.11359e+06	2.38074e+06	248067	730852	211078	1.10899e+06	1.52461e+07	8.64868e+06	6.20736e+06	3.33196e+06	1.66678e+06	9.28405e+06	999191	733046	1.92634e+06	1.78686e+06	1.61937e+06	14058160	3.85184e+06	1.80317e+06	2.513e+06	1.31794e+06	7.6467e+06	681647	768628	408950	653740	1.96344e+06	6.45371e+06	2.0589e+06	1.00653e+06	817720	493026	4.5281e+06	1.14322e+06	242658	889118	197337	888241	8.85883e+06	4.81621e+06	2.06688e+06	785246	726589	7.17155e+06	989003	1.50978e+06	1.55673e+06	516017	1.05883e+06	1.10507e+07	3.09531e+06	1.87369e+06	22222.3		7.37081e+06	12646.5	406429	653848		1.99509e+06	1.2657e+07	9.58743e+06	1.73958e+06		26210.8	1.06079e+07		1.87947e+06	1.95104e+06	39851.2	2.13819e+06	1.3628e+07	1.28405e+07	2.01599e+06	1.13218e+06		1.54349e+07	1.04712e+06	1.54946e+06	2.82553e+06	2.84238e+06	5.50811e+06	3.77633e+06	3.00759e+06	990521	1.23405e+07	3.26816e+06	3.97267e+06	3.31289e+06	4.13046e+06	4.83077e+06	1.38164e+07	9.02592e+06	2.19152e+06	5.28572e+06	3.41977e+06	1.41111e+07	6.56712e+06	1.71232e+06	3.30465e+06	663728	6.8127e+06	1.52461e+07	1.36343e+07	1.22171e+07	1.04279e+07	5.81592e+06	1.57084e+07	4.84097e+06	1.04636e+07	7.90404e+06	6.13186e+06	9.32509e+06	1.53763e+07	1.00282e+07	3.79453e+06	7.21946e+06	5.37241e+06	1.55151e+07	1.58793e+06	5.0699e+06	4.1259e+06	2.43495e+06	1.0195e+07	1.15467e+07	7.90588e+06	3.30465e+06	2.96521e+06	3.75015e+06	1.25549e+07	4.75993e+06	1.47094e+06	4.193e+06	963605	5.93035e+06	1.2474e+07	9.79984e+06	4.93277e+06	3.25944e+06	3.89946e+06	1.56966e+07	3.40326e+06	6.27381e+06	7.09132e+06	1.99754e+06	6.9168e+06	1.43043e+07	9.03664e+06	4.25299e+06	825836		1.63867e+07	595127	1.59881e+06	2.50007e+06		8.06768e+06	1.50031e+07	1.34444e+07	3.11466e+06		1.24506e+06	1.92699e+07		6.1948e+06	6.34491e+06	114656	8.99005e+06
Q8ND76	Cyclin-Y [OS=Homo sapiens]	FALSE		3	186	3	39.3	1.28915e+07	9.8127e+06	2.07821e+06		189273		330703	65809	420880	2.02103e+06	767870	281040	269059		1.44031e+06	194023	505280	139403	603026	139755	9597933	1.07974e+06	1.00473e+06	319013	152795	5.25371e+06	957126		990871		758721	1.86867e+07	7.96188e+06	7.16677e+06	1.52177e+06	2.13232e+06	7.28827e+06	355917	225926	2.53165e+06	518253	1.51513e+06	1.72329e+07	4262999	968516	2.10102e+06	720761	359621		807357	209641		1.43175e+06	6.48652e+06	657071	998924	692064	774984	2238802	411677	653902	1.40077e+06	275945	709523	8379451	4.58851e+06	1.73757e+06	1.32099e+06	1.00968e+06	3.12206e+06		1.39873e+06	2.83918e+06	251709	1.43184e+06	8.35241e+06	1.27299e+06	1.62219e+06			2.05434e+06	31866.8	2.66499e+06	6.70926e+06		1.43682e+06	1.08447e+07	4.47783e+06	1.94011e+07			7.477e+06		1.97119e+06	9.07664e+06		1.70203e+06	1.6207e+07	1.6973e+07	5.44122e+06		1.73706e+06		1.5024e+06	477614	3.14886e+06	7.08199e+06	5.49095e+06	850454	1.32275e+06		4.20424e+06	1.00964e+06	4.058e+06	2.24859e+06	2.15007e+06	2.39432e+06	1.3065e+07	3.63306e+06	2.03834e+06	1.76681e+06	1.18705e+06	1.21264e+07	2.64017e+06		4.48036e+06		4.66092e+06	1.86867e+07	1.25516e+07	1.41053e+07	4.76263e+06	7.4403e+06	1.23316e+07	1.72438e+06	3.22491e+06	1.03877e+07	1.77846e+06	8.72481e+06	1.88487e+07	1.10986e+07	2.03811e+06	6.0359e+06	2.93808e+06	729668		5.32536e+06	2.11507e+06		7.43427e+06	1.16054e+07	2.52306e+06	3.27968e+06	2.50955e+06	5.89483e+06	6.20743e+06	1.71407e+06	3.96381e+06	6.60588e+06	1.34745e+06	4.73714e+06	1.1799e+07	9.33654e+06	4.14686e+06	5.48321e+06	5.41877e+06	6.83334e+06		5.81235e+06	1.29332e+07	974381	9.35344e+06	1.08116e+07	3.71644e+06	3.68213e+06			4.56717e+06	1.4996e+06	1.04836e+07	2.56537e+07		5.81016e+06	1.28549e+07	6.27923e+06	3.47371e+07			1.35824e+07		6.49711e+06	2.95179e+07		7.15622e+06
P19971	Thymidine phosphorylase [OS=Homo sapiens]	FALSE		11	186	11	49.9	1.57399e+07	1.01157e+07	466757		114114	683588		47611.8	10943.1	842628	1.28345e+06	117477	120478		1.40588e+06	41776.5	195075	48166	577070	555028	1.33384e+07	295079	521418	68223.5	154496	512836	308567				896240	1.30819e+07	2.22649e+06	1.48619e+06	299176	376648	3.21391e+06	133459	150002	509186	227258	2.25666e+06	1.2137e+07	562327	196989	639551	320051	2.0688e+06	88796.8	226379	86936.7	121971	2.15027e+06	4.33453e+06	323607	504982	279927	149119	502030		77319.3			168699	9.87302e+06	1.02599e+06	882511	133608	239283	1.57524e+06		471580	692195	35455.3	957053	8.84376e+06	859284	1.006e+06	4503.15	10999.3	965404	3972.12		161918		394186	1.3076e+07		282691	4512.51		1.19812e+06		325060	344098		1.48677e+06	1.9788e+07	1.7497e+07	1.22208e+06		1.04729e+06	3.20795e+06		345547	81872	2.95269e+06	9.17782e+06	355498	592297		4.10376e+06	217392	1.56669e+06	776923	2.05752e+06	9.50887e+06	1.81566e+07	992871	1.05782e+06	377846	1.20027e+06	1.18371e+06	851164				5.50572e+06	1.30819e+07	3.50999e+06	2.92505e+06	936320	1.31424e+06	5.43785e+06	646593	2.14115e+06	2.08926e+06	779867	1.29949e+07	1.3275e+07	1.464e+06	414536	1.83733e+06	1.30464e+06	4.19757e+06	206857	1.49321e+06	877104	454301	1.11651e+07	7.75516e+06	1.2426e+06	1.65796e+06	1.01507e+06	1.13426e+06	1.39196e+06		468693			1.12632e+06	1.39021e+07	2.08765e+06	2.10618e+06	554587	1.28419e+06	3.44777e+06		1.95962e+06	3.15313e+06	137250	6.25192e+06	1.14476e+07	2.50865e+06	2.28347e+06	167348	483992	2.14627e+06	186922		619111		1.59399e+06	1.54997e+07		506150	220999		2.17646e+06		1.07141e+06	1.11903e+06		6.25114e+06
P49721	Proteasome subunit beta type-2 [OS=Homo sapiens]	FALSE		9	186	9	22.8	4.08984e+07	2.3533e+07	2.03402e+06	166171	167594	3.09627e+06	901008	541553	952936	1.15432e+06	2.2437e+06	2.79892e+06	1.71405e+06	529848	9.17316e+06	1.23513e+06	1.41529e+06	291194	1.20601e+06	484960	2.94281e+07	8.62345e+06	5.83726e+06	1.24082e+06	916418	9.67162e+06	2.39866e+06	567821	1.29288e+07		2.79849e+06	1.32419e+08	2.28749e+07	2.39782e+07	5.58521e+06	4.49071e+06	2.0412e+07	2.04764e+06	1.10679e+06	4.88609e+06	2.6251e+06	4.17129e+06	41239210	9.84325e+06	8.48063e+06	5.72694e+06	2.38034e+06	1.20691e+07	2.60743e+06	1.71181e+06	585469	834729	4.77022e+06	2.38674e+07	4.82674e+06	4.79073e+06	1.89848e+06	1.05613e+06	7.74179e+06	2.22118e+06	1.0465e+06	945680		1.70242e+06	3.68521e+07	1.47394e+07	1.03418e+07	1.31605e+06	2.20829e+06	1.07794e+07	2.23422e+06	4.18855e+06	2.23142e+07	750809	2.53425e+06	3.79866e+07	6.02784e+06	4.29999e+06	55036.1	28273.3	5.9021e+06	45782.2	4.41065e+07	2.4924e+07		3.17604e+06	7.08328e+07	2.57221e+07	3.92549e+07	54377.6	50398.4	1.22017e+07	55659.1	2.33175e+06	3.06802e+07	779636	4.09791e+06	5.14169e+07	4.07048e+07	5.32554e+06	1.97924e+06	1.5381e+06	1.45302e+07	4.09334e+06	3.93037e+06	7.12949e+06	4.04492e+06	1.60445e+07	8.46982e+06	8.42667e+06	3.22758e+06	2.67763e+07	6.42726e+06	1.13664e+07	4.69699e+06	4.29999e+06	8.30845e+06	4.00583e+07	2.90159e+07	1.18423e+07	6.87213e+06	7.11957e+06	2.23236e+07	6.61655e+06	3.91948e+06	5.84592e+07		1.71914e+07	1.32419e+08	3.60614e+07	4.71929e+07	1.74798e+07	1.56695e+07	3.45365e+07	9.92058e+06	1.57985e+07	2.00483e+07	9.0084e+06	2.40203e+07	4.5106e+07	2.56266e+07	1.78463e+07	1.64526e+07	9.7031e+06	2.44881e+07	6.07413e+06	1.12912e+07	5.90679e+06	3.10907e+06	2.4769e+07	4.27026e+07	1.8534e+07	1.5729e+07	6.88424e+06	8.03337e+06	2.14653e+07	9.24814e+06	6.34367e+06	4.45974e+06		1.13663e+07	5.18908e+07	2.99912e+07	2.46814e+07	5.46272e+06	1.18515e+07	2.35931e+07	7.68818e+06	1.74053e+07	1.01647e+08	2.90643e+06	1.65549e+07	4.91708e+07	1.75981e+07	9.76031e+06	2.04528e+06	1.24408e+06	1.31215e+07	2.15444e+06	1.73506e+08	9.53e+07		1.28431e+07	8.39623e+07	3.60698e+07	7.02847e+07	2.66313e+06	2.39402e+06	2.21651e+07	2.80265e+06	7.68554e+06	9.97743e+07	2.24308e+06	1.72297e+07
Q96BM9	ADP-ribosylation factor-like protein 8A [OS=Homo sapiens]	FALSE		10	186	4	21.4	879340	1.42442e+06			31072.7	1.06625e+06			55557.5		263508		161296		844746	69709.1	49925.2	47176.3	89889.7	162349	1.20507e+06	1.2867e+06		91523.9		924608				1.57635e+06	376720	433167	3.53746e+06	825089	520998	513375	1.70686e+06	65344	135827	304389	359258	990390	2.23736e+06	365006		320043	155481	691742	143646	93520	46840.8		998250	375868	314492		249586	93481			51846.4	94208.7		353557	1.34736e+06	4.72013e+06	499434	135540	281323	603825	178155	206901	174815		567431	1.00282e+06	239914				411958		112213		2.46645e+06	216262		598825				1.11144e+06		323575	376836	410326	805959	1.10549e+06	2.46381e+06			285171	5.00371e+06			415659		1.88432e+06		792966		2.4658e+06	362746	400958	760960	320499	2.7814e+06	1.64037e+06	4.32944e+06		506892		2.13414e+06				4.95677e+06	2.31424e+06	433167	5.57669e+06	1.6239e+06	1.63055e+06	1.79132e+06	2.88796e+06	316585	1.93881e+06	1.24895e+06	1.23284e+06	5.70313e+06	2.44714e+06	950282		919436	633796	1.40354e+06	334631	616862	472576		5.18334e+06	672489	1.2076e+06		905045	711053			314282	444280		2.36053e+06	1.89719e+06	9.60435e+06	1.19194e+06	562607	1.50981e+06	1.32161e+06	613048	859763	796329		3.70672e+06	1.29807e+06	700420				915859		441423		7.43115e+06	874512		839728				2.01899e+06		1.06652e+06	1.2255e+06	1.18055e+06	3.38866e+06
O15127	Secretory carrier-associated membrane protein 2 [OS=Homo sapiens]	FALSE		5	185	5	36.6	1.55773e+07	9.1589e+06	1.24212e+06	315380	432769	2.29493e+06	886028	790786	796777	1.96395e+06	2.10904e+06	1.88615e+06	1.29065e+06	322702	3.51729e+06	1.06458e+06	1.25601e+06	429776	1.86319e+06	888100	8.07402e+06	2.95424e+06	1.88755e+06	1.26332e+06	845245	3.26384e+06	2267886	552374	1.0259e+06	197604	2.45474e+06	2.14412e+07	5007391	4.94837e+06	5.20261e+06	2.92205e+06	8.56704e+06	1.85487e+06	1.17119e+06	2515667	1.20598e+06	2.76634e+06	1.58883e+07	3.64113e+06	3.13679e+06	4.38072e+06	1.46423e+06	6.32622e+06	2.03312e+06	1.18096e+06	1.04588e+06	1.16103e+06	3.82662e+06	8.99296e+06	2.24055e+06	2.85962e+06	1.08275e+06	1.29819e+06	3.31214e+06	1.37893e+06	688221	1.70652e+06	449989	2.04465e+06	8.23808e+06	4.1325e+06	5.30245e+06	2.83054e+06	1.41293e+06	5.28796e+06	2.28537e+06	2.04375e+06	1.67223e+06	645397	2.32605e+06	1.59598e+07	3.62089e+06	2.97117e+06	36750	64788.1	7.70935e+06	52087.3	1.00454e+06	1.24204e+06	442703	4.03457e+06	1.62216e+07	7.8603e+06	4.74389e+06	30735.5	39631.8	5036090	15677	3.04825e+06	2.80331e+06	676869	3.63072e+06	1.95835e+07	1.58421e+07	3.25214e+06	3.75646e+06	3.97176e+06	1.07697e+07	4.02529e+06	5.7392e+06	5.96116e+06	6.88195e+06	1.50815e+07	5.70768e+06	6.34513e+06	1.96575e+06	1.02669e+07	5.53975e+06	1.00872e+07	6.93233e+06	6.64315e+06	1.52151e+07	1.09906e+07	9.94034e+06	3.82935e+06	6.99672e+06	6.56663e+06	7.53346e+06	6.25583e+06	3.81285e+06	4.63876e+06	621357	1.50798e+07	2.14412e+07	7.89398e+06	9.73917e+06	1.62824e+07	1.01959e+07	1.44952e+07	8.98667e+06	1.67177e+07	1.03221e+07	4.1385e+06	1.59299e+07	1.73781e+07	9.47956e+06	6.60093e+06	1.25851e+07	5.96873e+06	1.28358e+07	4.73626e+06	7.78969e+06	1.05519e+07	4.32444e+06	1.98694e+07	1.60898e+07	8.60339e+06	9.38874e+06	3.92624e+06	9.87455e+06	9.18341e+06	5.74135e+06	4.17184e+06	8.04778e+06	2.19731e+06	1.36511e+07	1.15999e+07	8.40866e+06	1.26547e+07	1.17492e+07	7.5829e+06	1.15739e+07	7.86416e+06	8.49269e+06	7.61748e+06	2.49837e+06	1.51948e+07	2.06588e+07	1.05711e+07	6.74409e+06	1.36572e+06	2.8508e+06	1.71393e+07	2.45115e+06	3.95167e+06	4.74909e+06	1.33382e+06	1.63148e+07	1.92284e+07	1.10224e+07	8.49379e+06	1.50526e+06	1.88258e+06	9.14837e+06	789400	1.00471e+07	9.11655e+06	1.94741e+06	1.52654e+07
P35268	Large ribosomal subunit protein eL22 [OS=Homo sapiens]	FALSE		4	185	4	14.8	1.64325e+07	1.38364e+07	3614162	358604	751040	3.62777e+06	3.37729e+06	1.45304e+06	1.75997e+06	2.70199e+06	2.38569e+06	6.33623e+06	893909	734052	8.68457e+06	2.90248e+06	1.67478e+06	1.06008e+06	2.35461e+06	1.13187e+06	9.35866e+06	4.10673e+06	4916899	2.94459e+06	2.07888e+06	5.86128e+06	4.80418e+06	1.97197e+06	1.45821e+06	4.28104e+06	2.57156e+06	6713449	2.19356e+07	25930888	4.42706e+06	6.87244e+06	1.64882e+07	3.19852e+06	3.69521e+06	3.75082e+06	5.62923e+06	5.00007e+06	9069676	4.24942e+06	1.07162e+07	3.3686e+06	5.12963e+06	1.21955e+07	3.85919e+06	2.18089e+06	1.98525e+06	2.77837e+06	5.69568e+06	1.93443e+06	1.7082e+06	4.26893e+06	2.23409e+06	1.89616e+06	2.87638e+06	1.63008e+06	1.26827e+06	1.56884e+06	316619	1.39845e+06	5.92978e+06	2.10327e+06	4.83476e+06	687940	2.10202e+06	3901126	2601514	1.57265e+06	1058660	439358	1.63447e+06	5.04815e+06	2.83346e+06	4.80158e+06	34562.4	190972	5.37549e+06	63120	1.42192e+06	1.96621e+06	746178	2.67542e+06	7.82945e+06	5.24693e+06	9040668	40090.5	81406.2	6.76235e+06	132365	2.58831e+06	2.59988e+06	862578	4.77118e+06	2.06586e+07	2.39326e+07	9.4627e+06	4.27131e+06	6.8927e+06	1.70244e+07	1.53433e+07	1.05456e+07	1.31674e+07	9.46816e+06	1.70598e+07	1.91741e+07	4.39465e+06	4.4715e+06	2.53501e+07	1.51037e+07	1.34505e+07	1.70992e+07	8.39528e+06	1.93915e+07	1.27393e+07	1.38182e+07	9.97509e+06	1.63082e+07	1.61506e+07	1.35287e+07	1.3252e+07	1.36118e+07	6.5935e+06	1.34616e+07	1.57974e+07	6713449	3.45807e+07	5.10361e+07	1.38552e+07	2.39801e+07	2.78977e+07	1.54965e+07	5.2746e+07	1.53901e+07	1.93175e+07	2.87927e+07	9.92009e+06	1.10632e+07	2.25508e+07	9.67747e+06	2.09102e+07	2.47445e+07	8.99018e+06	1.43852e+07	2.00292e+07	1.03484e+07	2.95744e+07	3.46101e+06	6.55924e+06	1.40158e+07	8.10124e+06	1.4423e+07	7.97523e+06	6.78701e+06	7.68796e+06	7.39851e+06	1.54606e+06	9.33675e+06	8.34963e+06	4.27965e+06	1.15385e+07	2.85553e+06	1.12811e+07	8.53849e+06	8.95206e+06	6.53504e+06	4.82248e+06	1.70078e+06	1.06771e+07	6.53446e+06	8.27218e+06	1.08988e+07	1.28442e+06	8.40315e+06	1.19507e+07	2.97033e+06	5.59356e+06	7.51805e+06	2.24816e+06	1.08187e+07	9.28071e+06	7.35774e+06	1.6187e+07	1.96342e+06	3.86694e+06	1.22842e+07	6.66509e+06	8.53118e+06	8.45501e+06	2.48172e+06	2.00605e+07
Q8IZ83	Aldehyde dehydrogenase family 16 member A1 [OS=Homo sapiens]	FALSE		14	185	14	85.1	1.22763e+07	1.178e+07	1.16229e+06	274400	192076	1.13586e+06	572116	354051	470085	833327	1.2818e+06	1.12768e+06	797739	186519	1.95178e+06		586698	178351	1.23928e+06	300917	8616879	3.22691e+06	1.18304e+06	638274	317208	1.92538e+06	319241	326375	819207	97739.2	1.37907e+06	2.8989e+07	9.27791e+06	5.79572e+06	2.39531e+06	2.53895e+06	3.97694e+06	1.15548e+06	759316	1.28745e+06	1.70441e+06	3.83636e+06	11126696	5.24232e+06	3.97829e+06	3.23455e+06	1.39213e+06	5.82788e+06	655082	1186127	492087	615220	5.0304e+06	7.8717e+06	1.86802e+06	1.9362e+06	1.60458e+06	494892	1.88977e+06	95777.4	494486	1.98217e+06	215948	1.38408e+06	7.5088e+06	4.96351e+06	3.18284e+06	1.60128e+06	1.28375e+06	2.30866e+06	459463	2.27616e+06	2.95886e+06	469419	3.07475e+06	2.20595e+07	2.92743e+06	2.54603e+06	114357	124213	6.99478e+06	60150.5	1.52192e+06	2.60727e+06	168957	6.0298e+06	3.67457e+07	2.88961e+07	5398955	21512.5	191087	1.51258e+07	46357.5	2.82259e+06	1.11717e+07	380614	1.094e+07	1.54335e+07	2.03757e+07	3.04313e+06	3.26836e+06	1.76278e+06	5.33038e+06	2.59916e+06	2.56955e+06	3.51698e+06	2.9201e+06	9.16598e+06	3.41246e+06	3.92186e+06	1.13619e+06	5.69723e+06		4.71188e+06	2.87682e+06	4.4186e+06	5.15538e+06	1.17295e+07	1.08578e+07	2.40007e+06	3.53499e+06	2.46436e+06	4.44407e+06	880608	2.25286e+06	3.70416e+06	307338	8.47182e+06	2.8989e+07	1.46263e+07	1.14069e+07	7.4965e+06	8.85916e+06	6.72888e+06	5.59819e+06	1.08386e+07	5.28259e+06	5.84892e+06	2.20916e+07	1.217e+07	1.36482e+07	8.37174e+06	9.29238e+06	5.6748e+06	1.18247e+07	1.52605e+06	7.82374e+06	4.96466e+06	2.29148e+06	2.612e+07	1.40837e+07	7.17293e+06	6.35697e+06	5.8185e+06	3.76434e+06	5.23968e+06	398781	2.99747e+06	9.34775e+06	1.05448e+06	9.24085e+06	1.0573e+07	1.00996e+07	7.5961e+06	6.64669e+06	6.88966e+06	5.05302e+06	1.58106e+06	9.45844e+06	1.34784e+07	1.81715e+06	2.00857e+07	2.85544e+07	8.54651e+06	5.77909e+06	4.24979e+06	5.46562e+06	1.55507e+07	2.83059e+06	5.98695e+06	9.96922e+06	509050	2.43831e+07	4.35568e+07	4.05207e+07	9.66667e+06	1.05357e+06	9.07696e+06	2.74769e+07	2.33428e+06	9.30337e+06	3.63313e+07	1.09506e+06	4.59973e+07
Q13464	Rho-associated protein kinase 1 [OS=Homo sapiens]	FALSE		13	185	13	158.1	3.35878e+06	6.09382e+06	1.12677e+06	91206.6	64733.9	1.59953e+06	254136	132980	743119	940505	1.1612e+06	1.64435e+06	220005	493411	1.40691e+06	425124	408648	370932	878755	436231	5.31148e+06	2.30973e+06	2.44413e+06	488137	332569	5.7201e+06	1.05986e+06	506473	43905.7	645081	554344	3.69982e+06	2.28771e+06	1.17504e+06	1.42959e+06	913529	4.81984e+06	121092	54545.4	659313	339383	401942	6.36268e+06	1.46809e+06	2.15049e+06	1.24805e+06	326432	6.02869e+06	116910	227365	89568.9	336347	377797	5.32387e+06	1.60606e+06	1.49353e+06	502153	265300	2.44434e+06	473923	269559	543313	429430	1.06286e+06	9.673e+06	2.72669e+06	2.46917e+06	1.58462e+06	356452	6.28169e+06	341332	1.61422e+06	287801	296607	1.34967e+06	1.18804e+07	1.75902e+06	1.36292e+06	45179.8	52836.1	4.13594e+06	11203.9	113686	524957		1.31341e+06	2.88156e+06	1.36933e+06	4.2885e+06			2.43194e+06		267796	601483	23702.1	172852	4.22261e+06	1.05404e+07	2.95013e+06	1.08635e+06	594098	7.5063e+06	1.15456e+06	965115	5.55972e+06	3.29566e+06	8.30363e+06	4.97597e+06	1.08159e+06	3.00563e+06	4.10675e+06	2.21222e+06	3.28192e+06	5.98317e+06	3.13317e+06	7.47362e+06	7.23012e+06	7.7717e+06	4.9585e+06	2.70348e+06	2.58369e+06	1.32029e+07	2.92357e+06	3.49601e+06	198526	2.02843e+06	3.40541e+06	3.69982e+06	3.60649e+06	2.31267e+06	4.47413e+06	3.18758e+06	8.15505e+06	586676	778590	2.70525e+06	1.16464e+06	2.31457e+06	6.95927e+06	3.82213e+06	4.5254e+06	3.58546e+06	1.33065e+06	1.22322e+07	272348	1.49971e+06	903660	1.25278e+06	1.96168e+06	9.52525e+06	6.16705e+06	4.90356e+06	1.8209e+06	2.01798e+06	6.77731e+06	1.97324e+06	1.634e+06	2.56222e+06	2.09692e+06	7.09618e+06	1.36204e+07	5.54817e+06	5.89287e+06	6.57752e+06	1.91301e+06	1.37489e+07	1.17456e+06	6.70778e+06	1.31101e+06	1.14818e+06	8.8167e+06	1.53783e+07	5.13539e+06	3.09362e+06	1.67899e+06	2.32489e+06	9.19495e+06	527239	447217	2.00724e+06		5.31113e+06	3.41569e+06	1.92021e+06	7.67843e+06			4.41777e+06		882667	1.95607e+06	68193	726756
Q9NRM0	Solute carrier family 2, facilitated glucose transporter member 9 [OS=Homo sapiens]	FALSE		8	185	8	58.7	3.63216e+07	2.31918e+07				7.81928e+06	747355	57204.8	92101.7	278459	2.52302e+06				1.36382e+07	968387	128766	328272	1.04145e+06	572820	3.17965e+07	5.9613e+06	1.40094e+06		82405.3	2.25848e+07	2.64222e+06		5.62852e+06		6.68735e+06	71170035	1.07054e+07	1.8018e+06	679426	2.25671e+06	2.8684e+07	710994	321711	1.69033e+06	167462	7.8426e+06	4.41366e+07	4.88537e+06	158366	923296		2.61916e+07	3.23462e+06				8.61855e+06	2.1006e+07	1.51103e+06	2.32511e+06	116899	683638	1.67e+07	1.0421e+06	141402	1.08965e+07	204989	3.03284e+06	2.52569e+07	7.35273e+06	2.99866e+06		1.06442e+06	2.34898e+07	1.44335e+06		8.3166e+06		3345353	3.72267e+07	1798165	1.47528e+06	63873	78888	2.69901e+07	74325.2	8902247	5.38922e+06		4.85148e+06	8.09528e+07	1.06891e+07	1.57826e+07	18654.5	32033	2.89733e+07	35692		1.16997e+07		5.76992e+06	4.5663e+07	4.01146e+07				3.66944e+07	3.39528e+06	415168	689068	975759	1.80419e+07				3.98098e+07	5.0392e+06	1.03414e+06	5.29506e+06	3.71325e+06	9.81369e+06	4.32822e+07	2.00584e+07	2.84213e+06		640200	5.21293e+07	7.28842e+06		2.54501e+07		4.10812e+07	71170035	1.68767e+07	3.54623e+06	2.12637e+06	7.87434e+06	4.85325e+07	3.44469e+06	4.59215e+06	6.93566e+06	574671	4.51614e+07	4.8275e+07	1.27189e+07	333258	2.65249e+06		5.31424e+07	7.53522e+06				4.47512e+07	3.75832e+07	5.80214e+06	7.63383e+06	423897	5.20002e+06	4.63034e+07	4.33891e+06	857146	5.13867e+07	1.00097e+06	2.02488e+07	3.55638e+07	1.49611e+07	7.15652e+06		5.71253e+06	5.14127e+07	4.96672e+06		3.78844e+07		2.18534e+07	4.81872e+07	5.24968e+06	3.34866e+06	2.37368e+06	3.47123e+06	6.0004e+07	3.49763e+06	3.50197e+07	2.06064e+07		1.96182e+07	9.59581e+07	1.49892e+07	2.82583e+07	913596	1.52163e+06	5.26317e+07	1.79723e+06		3.80483e+07		2.42597e+07
P62266	Small ribosomal subunit protein uS12 [OS=Homo sapiens]	FALSE		7	184	7	15.8	9.25416e+07	7.71033e+07	3.74234e+07	2.60399e+06	3.41537e+06	2.82358e+07	9.92111e+06	7.44512e+06	7.65079e+06	1.06413e+07	1.18315e+07	3.43825e+07	9.97591e+06	5.41958e+06	4.12383e+07	7.98721e+06	1.09872e+07	2.49224e+06	1.2982e+07	4.44413e+06	6.61893e+07	3.36759e+07	5.77453e+07	1.04172e+07	7.00479e+06	4.14565e+07	1.99786e+07	8.38472e+06	8.70684e+06	4.27102e+06	1.32058e+07	1.10708e+08	7.16027e+07	114249198	2.15712e+07	2.99195e+07	5.88529e+07	1.20137e+07	1.248e+07	2.2733e+07	2.09107e+07	1.78717e+07	9.05453e+07	3.71771e+07	6.40601e+07	2.01222e+07	2.04522e+07	5.29483e+07	1.67448e+07	1.37324e+07	7.30063e+06	10597208	2.09581e+07	5.57345e+07	2.45438e+07	2.85025e+07	1.30268e+07	8.67761e+06	3.50969e+07	1.08014e+07	9.04778e+06	1.72659e+07	3.42992e+06	9.56639e+06	63042621	4.63158e+07	3.9222e+07	1.30419e+07	1.62101e+07	3.5686e+07	1.22139e+07	2.25263e+07	1.71902e+07	7.55394e+06	1.06802e+07	7.82572e+07	3.40267e+07	5.72278e+07	482434	782864	4.15432e+07	287010	1.94691e+07	1.87619e+07	5.28094e+06	2.15013e+07	8.89733e+07	5.85515e+07	70418970	344075	562776	5.55748e+07	237947	3.39254e+07	4.05699e+07	8.3775e+06	2.3821e+07	1.16342e+08	1.33365e+08	9.79831e+07	3.1016e+07	3.13447e+07	1.32505e+08	4.50723e+07	5.40336e+07	5.72401e+07	3.72885e+07	8.46056e+07	1.04045e+08	4.90437e+07	3.30135e+07	1.20374e+08	4.15631e+07	8.82399e+07	4.02002e+07	4.6287e+07	7.61379e+07	9.00986e+07	1.13312e+08	1.1715e+08	5.7694e+07	5.44196e+07	9.56881e+07	5.51098e+07	5.78769e+07	3.93692e+07	1.34301e+07	8.11251e+07	1.10708e+08	1.12879e+08	2.2486e+08	6.75105e+07	1.04398e+08	9.95775e+07	5.82053e+07	1.78141e+08	9.32764e+07	7.1758e+07	1.02914e+08	9.90353e+07	9.67894e+07	1.34805e+08	5.78081e+07	8.33705e+07	1.07432e+08	3.90078e+07	9.05795e+07	7.3656e+07	3.94709e+07	1.08823e+08	9.9718e+07	9.42445e+07	9.35796e+07	4.72376e+07	6.60053e+07	9.73117e+07	4.4973e+07	5.48457e+07	8.14244e+07	1.67484e+07	6.38702e+07	8.87694e+07	9.42416e+07	9.36063e+07	5.4135e+07	8.69962e+07	7.81068e+07	4.20292e+07	9.36066e+07	7.83061e+07	2.92418e+07	6.97681e+07	1.01298e+08	9.93398e+07	1.29898e+08	1.79284e+07	3.44476e+07	9.23582e+07	1.35063e+07	7.65876e+07	7.17382e+07	1.59109e+07	8.6946e+07	1.05465e+08	8.21064e+07	1.26083e+08	1.6851e+07	2.67329e+07	1.00955e+08	1.19816e+07	1.11819e+08	1.31936e+08	2.41028e+07	1.00156e+08
P62899	Large ribosomal subunit protein eL31 [OS=Homo sapiens]	FALSE		7	184	7	14.5	1.09136e+07	9.71363e+06	3.47928e+07	592944	3.07786e+06	2.68786e+06	9.12918e+06	3.03556e+06	3.61859e+06	5.59373e+06	2.23441e+06	2.80745e+07	3.45779e+06	6.23767e+06	7.59029e+06	7.2786e+06	2.0284e+06	1.38322e+06	3.73692e+06	776049	3.68711e+06	6.25877e+06	3.78643e+07	2.36377e+06	3.61482e+06	5.9135e+06	1.21805e+07	2.10409e+06	5.73055e+06	2.02623e+06	2.67336e+06	1.13045e+07	1.76793e+07	7.69793e+07	5.55734e+06	6.80286e+06	1.34333e+07	8.04229e+06	6.08432e+06	5.03129e+06	1.09859e+07	4.32704e+06	3.67456e+06	6.97013e+06	6.16414e+07	4.09394e+06	5.09028e+06	9.48504e+06	1.55724e+07	2.81123e+06	4.31974e+06	6.25898e+06	3.82745e+06	3.58299e+06	3.58695e+06	1.42441e+07	3.93833e+06	1.88428e+06	4.37396e+06	4.43495e+06	2.16144e+06	2.78652e+06	2.18884e+06	2.43928e+06	3.50527e+06	3.3978e+06	1.13318e+07	3.23297e+06	2.7105e+06	4.10337e+06	8.37536e+06	1.90725e+06	2.63082e+06	2.46745e+06	2.38978e+06	4.54069e+06	7.40258e+06	46877595	82418.1	265120	7.80614e+06	125804	1.15945e+07	1.179e+07	7.72339e+06	1.13477e+07	9.56917e+06	1.07801e+07	48573125	163367	292846	1.68071e+07	33081.1	8.72508e+06	1.49251e+07	5.18531e+06	7.5341e+06	1.37205e+07	1.68016e+07	9.10954e+07	7.06251e+06	2.82472e+07	1.26136e+07	4.14745e+07	2.20308e+07	2.70728e+07	1.96012e+07	1.5978e+07	8.49562e+07	1.69992e+07	3.79969e+07	2.2156e+07	3.78757e+07	1.62904e+07	2.23115e+07	1.33239e+07	1.32955e+07	5.01899e+06	2.10593e+07	7.68167e+07	1.30914e+07	2.80832e+07	1.36493e+07	3.35992e+07	1.45238e+07	2.59115e+07	6.3714e+06	1.64228e+07	1.13045e+07	2.78707e+07	1.51507e+08	1.73926e+07	2.37373e+07	2.27288e+07	3.89641e+07	8.68486e+07	2.06441e+07	3.76996e+07	2.49171e+07	4.0191e+06	1.81465e+07	1.29716e+08	1.17613e+07	2.07498e+07	1.9245e+07	3.62766e+07	1.8543e+07	4.35819e+07	2.33125e+07	1.98738e+07	6.41055e+06	1.37734e+07	4.67662e+07	1.42811e+07	1.43325e+07	1.21275e+07	1.84654e+07	1.31022e+07	1.3141e+07	1.06882e+07	1.62859e+07	4.93571e+06	6.91371e+06	2.70442e+07	1.34196e+07	1.45467e+07	8.98115e+06	2.88204e+07	7.92544e+06	1.19841e+07	9.55166e+06	1.56111e+07	5.87759e+06	2.16115e+07	1.06405e+08	3.06285e+06	1.16658e+07	1.73545e+07	5.92014e+06	4.56104e+07	4.50805e+07	2.32698e+07	4.58872e+07	1.13429e+07	1.51168e+07	8.69687e+07	8.00085e+06	1.39107e+07	3.05311e+07	1.66576e+06	2.87582e+07	4.85376e+07	1.49186e+07	3.16772e+07
Q96LD4	E3 ubiquitin-protein ligase TRIM47 [OS=Homo sapiens]	FALSE		20	183	20	69.5	1.48539e+07	1.15592e+07		220377	43601	325701	109402	165227	69557.3	991085	4.43686e+06		112029	121221	1.81475e+06	300379	131979			1.88628e+06	1.54671e+07	324142		105526	76206.1	831424		102776	424205	592986	4.75556e+06	1.06755e+07	1.39472e+06			301553	1.3803e+06	723214	187236	632043	409764	1.28125e+07	2.83797e+07	1.42163e+06	323138		645267	1.19904e+06	1.10329e+06	517898	319129	86728.7	1.11985e+07	7.58257e+06		31208	114801	493393	709473	282007		490087	850367	3.70167e+06	6448954	367284	921140	304392	612534	1694633	191051	76539.6	932340	420842	8.67555e+06	9.6293e+06	778745		20820.8	59651.5	760348	20029.4	488221	477985	314991	5.57185e+06	8.211e+06	478061	755172	109463	99646.6	2.01931e+06	46192.3		920345	628091	1.22903e+07	1.86741e+07	1.99939e+07		2.6249e+06	400150	1.52846e+06	497021	1.19915e+06	520400	3.4729e+06	3.17275e+07		550760	738418	5.29722e+06	1.56308e+06	1.05995e+06			3.23162e+07	2.10542e+07	1.09066e+06		584442	592039	1.91906e+06		709426	1.9181e+06	1.86462e+06	2.9214e+07	1.06755e+07	2.19873e+06			1.05221e+06	2.33543e+06	3.5039e+06	2.67263e+06	2.59336e+06	1.40617e+06	7.37804e+07	3.10407e+07	3.70118e+06	679998		2.63034e+06	2.43283e+06	2.57018e+06	3.41607e+06	3.21969e+06	323034	5.81473e+07	1.35664e+07		102462	416291	3.75294e+06	1.96713e+06	1.17417e+06		2.31121e+06	4.15237e+06	2.47142e+07	9.08068e+06	747337	2.19837e+06	1.26348e+06	3.28735e+06	3.70909e+06	657425	318055	4.24706e+06	1.62911e+06	5.66728e+07	1.24644e+07	2.27352e+06		773751	2.62478e+06	1.69039e+06	942553	1.92057e+06	1.82763e+06	949036	2.25312e+07	9.73298e+06	670382	1.35211e+06	5.3609e+06	4.73339e+06	3.6682e+06	2.32596e+06		2.99303e+06	1.80708e+06	5.16747e+07
P08237	ATP-dependent 6-phosphofructokinase, muscle type [OS=Homo sapiens]	FALSE		4	183	1	85.1
Q96EK6	Glucosamine 6-phosphate N-acetyltransferase [OS=Homo sapiens]	FALSE		7	182	7	20.7	1.2032e+07	7.89061e+06	651871	102565	127919	2.97084e+06	636531	47033.7	376133		921093	1.1604e+06	953762	323843	5.12204e+06	327517	825319	295327	1.39157e+06	148784	7.03962e+06	1.75239e+06	2.5496e+06	569870	423315	6.0084e+06		213587	683366		1.23142e+06	5.67601e+06	6.65557e+06	5.38802e+06	4.59305e+06	2.5905e+06	1.0128e+07	858697	771191	2.31763e+06	2.08067e+06	1.65014e+06	7.74173e+06	3.69563e+06	2.98644e+06	4.21462e+06	1.89068e+06	9.93301e+06	1.0808e+06	1.14342e+06	125253	173944	1.41325e+06	5.19051e+06	1.88229e+06	1.77862e+06	1.13268e+06	574870	3.59896e+06	765863	907906	1.15982e+06		569810	6.59087e+06	4.91768e+06	3.40687e+06	1.5017e+06	826758	6.10508e+06	676560	1.74277e+06	1.28237e+06	52216.9	968600	7.60281e+06	2.54632e+06		34090.5	61077.5	4.66866e+06	25381	2.88761e+06	1.98739e+06	263882	1.36488e+06	4.37236e+06	5386742		31391.5	32067.7	6.03834e+06	23270	2.52426e+06	1.33692e+06		1.59453e+06	1.51264e+07	1.36483e+07	1.70675e+06	1.22164e+06	1.17398e+06	1.39416e+07	2.8918e+06	341351	2.81408e+06		6.58664e+06	3.51149e+06	4.6889e+06	1.9727e+06	1.49512e+07	1.7043e+06	6.62829e+06	4.76366e+06	4.9616e+06	2.549e+06	9.58252e+06	5.89638e+06	5.17246e+06	3.15615e+06	3.2887e+06	1.38683e+07		1.47432e+06	3.08993e+06		7.56478e+06	5.67601e+06	1.04923e+07	1.06045e+07	1.43747e+07	9.03907e+06	1.71363e+07	4.1603e+06	1.10081e+07	9.50956e+06	7.14012e+06	9.50231e+06	8.46763e+06	9.62147e+06	6.28455e+06	1.2108e+07	7.70707e+06	2.0154e+07	2.51779e+06	7.54203e+06	1.26368e+06	647881	7.33818e+06	9.28666e+06	7.22774e+06	5.83958e+06	4.1073e+06	4.37268e+06	9.97867e+06	3.18876e+06	5.50353e+06	5.4696e+06		3.80434e+06	9.2805e+06	1.00063e+07	8.13077e+06	6.23335e+06	4.43705e+06	1.33624e+07	2.32811e+06	7.24198e+06	5.84155e+06	202135	6.32735e+06	9.84127e+06	7.43389e+06		1.26689e+06	2.68753e+06	1.03793e+07	1.19439e+06	1.13593e+07	7.59904e+06	795048	5.51926e+06	5.18282e+06	7.55379e+06		1.53739e+06	1.52327e+06	1.0969e+07	1.17174e+06	8.32006e+06	4.34775e+06		6.70423e+06
P26885	Peptidyl-prolyl cis-trans isomerase FKBP2 [OS=Homo sapiens]	FALSE		6	182	6	15.6	4.09358e+06	4.48095e+06	1.26282e+06	94845.2	226906	754404	705992	332742		338475	587764	1.82598e+06	469807	594733	3.19581e+06	729278	575752	343423	894487	433826	1.53314e+06	1.75604e+06	2.28981e+06	300054	607291	2.26651e+06	1.39149e+06	461693	113677		199625	6.20773e+06	8011553	1.39684e+07	1.52167e+06	2472310	3939537	856377	1.31028e+06	1.57241e+06	1.94285e+06	1.14722e+06	2.58423e+06	2.01286e+06	4.52846e+06	816390	1.20997e+06	2.47037e+06	617292	996975	951733	393543	1.38083e+06	832612	523913	982057		845941	687291	556864	443130	811528		633774	914976	662647	2.6803e+06	523491	683901	824513	799177	421682	796270	741427	446104	3.88489e+06	1.3545e+06	2.78238e+06	21171	18628	3.26223e+06	13291.7	484862	652148		1.23651e+06	9.56528e+06	4.83477e+06	1.15505e+07	54769.4	69009.7	1.10167e+07	22044.6	1.24009e+06	2894513	1.23722e+06	2.5806e+06	5.14638e+06	7.75067e+06	3.30635e+06	1.12969e+06	2.08243e+06	3.54028e+06	3.20737e+06	2.4149e+06		1.18606e+06	4.20303e+06	5.52559e+06	2.30967e+06	3.62283e+06	9.32852e+06	3.79495e+06	4.62397e+06	5.53945e+06	3.18926e+06	7.43242e+06	2.08695e+06	5.90867e+06	4.64542e+06	1.66181e+06	4.71799e+06	5.23145e+06	3.83834e+06	3.18691e+06	514006		1.22632e+06	6.20773e+06	1.26299e+07	2.7492e+07	4.7623e+06	8.62665e+06	6.66559e+06	4.14906e+06	1.87032e+07	6.45182e+06	6.66717e+06	6.60621e+06	2.82654e+06	5.24043e+06	9.5295e+06	2.34536e+06	4.93225e+06	5.01235e+06	1.43801e+06	6.57609e+06	9.60203e+06	1.46581e+06	7.16984e+06	1.48968e+06	2.01175e+06	3.2243e+06		6.43456e+06	1.90562e+06	2.31857e+06	2.68616e+06	3.82709e+06		4.2314e+06	1.28836e+06	1.34833e+06	6.39674e+06	2.17293e+06	3.67036e+06	1.80463e+06	2.75005e+06	1.75227e+06	3.62723e+06	2.87011e+06	2.91416e+06	5.02869e+06	3.9544e+06	6.31557e+06	786765	819667	7.25254e+06	625487	1.90735e+06	2.49357e+06		5.00014e+06	1.13383e+07	6.77977e+06	2.06808e+07	2.68232e+06	3.27809e+06	2.00125e+07	1.11003e+06	4.08738e+06	9.41316e+06	3.55959e+06	1.08502e+07
P12955	Xaa-Pro dipeptidase [OS=Homo sapiens]	FALSE		9	182	9	54.5	1.14105e+07	8.19001e+06	834371	220264	429442	3.45514e+06	725137	571779	815221	851114	1.70618e+06	648194	2059696	570596	5.34702e+06	966502	699422	358682	1.22634e+06	415239	9.31418e+06	4.31754e+06	658922	576861	636312	4.50644e+06	1.13719e+06	470487	1.33129e+06	857652	1.62128e+06	3.81706e+07	9.43377e+06	1597115	2.71895e+06	2.47848e+06	7.22151e+06	652239	321455	2.71612e+06	682245	2.53647e+06	1.15759e+07	4.32208e+06	598401	2.20959e+06	1.95514e+06	8.25459e+06	1142309	746510	683356	1.02493e+06	1.95907e+06	6.31112e+06	2.09899e+06	998618	484522	472295	3.87767e+06	1.16585e+06	809080	2.19124e+06	693312	1.13372e+06	7.3305e+06	4.44784e+06	1.86164e+06	675582	1.81583e+06	7.16633e+06	1.19448e+06	1.29478e+06	2.57932e+06	1.02286e+06	1.21133e+06	8.1697e+06	1.62858e+06	701320	55315.1	81053.7	4.35888e+06	72634.7	527664	2.0131e+06	989026	1.33178e+06	1.90739e+07	3.13305e+06	1.04929e+06	36121.6	79305.3	6.29031e+06	71077.1	417019	2.66227e+06	895193	1.67948e+06	1.43451e+07	1.41662e+07	2.18457e+06	2.62354e+06	3.94121e+06	1.62143e+07	3.29434e+06	4.14974e+06	6.09916e+06	2.98242e+06	1.22007e+07	1.9615e+06	1.01259e+07	3.4758e+06	1.56079e+07	5.02939e+06	5.61718e+06	5.78558e+06	4.37248e+06	7.11397e+06	1.26787e+07	1.45275e+07	1.33678e+06	3.19486e+06	4.94345e+06	1.04016e+07	3.13688e+06	3.24761e+06	6.01963e+06	2.69686e+06	9.95971e+06	3.81706e+07	1.4872e+07	3.14337e+06	8.50937e+06	8.64817e+06	1.22186e+07	3.16003e+06	4.58851e+06	1.11446e+07	2.34122e+06	1.46062e+07	1.26613e+07	1.12524e+07	1.25925e+06	6.34781e+06	7.96982e+06	1.67485e+07	2.66107e+06	4.92401e+06	6.89437e+06	3.81752e+06	1.01723e+07	1.12916e+07	8.05982e+06	3.27867e+06	1.75697e+06	3.59246e+06	1.07515e+07	4.85417e+06	4.90447e+06	1.03337e+07	3.38547e+06	7.56933e+06	1.0322e+07	9.05029e+06	4.44294e+06	2.80424e+06	9.7452e+06	1.56851e+07	4.11033e+06	5.38038e+06	1.17495e+07	3.95956e+06	7.91298e+06	1.05751e+07	4.75458e+06	1.59189e+06	2.05564e+06	3.56652e+06	9.69058e+06	3.41808e+06	2.07573e+06	7.69733e+06	2.97983e+06	5.38539e+06	2.26095e+07	4.39345e+06	1.87872e+06	1.76904e+06	3.76714e+06	1.14267e+07	3.57901e+06	1.37451e+06	8.6579e+06	2.57555e+06	7.06137e+06
Q9ULT0	Tetratricopeptide repeat protein 7A [OS=Homo sapiens]	FALSE		16	182	16	96.1	9.51596e+06	5.64704e+06			35176.7	1.00103e+06		48298.5	214172	208457	353195	306423	257326	72955	4.03886e+06	245793	365226		492883	33594.1	9.59098e+06	1.70825e+06	599945	171912		4.22068e+06	208394			140831	656492	5.93851e+06	6.44175e+06	793484	1.96328e+06	2.51013e+06	9.2905e+06	315607	297637	1.35575e+06	487149	2.21231e+06	7.51872e+06	1.62154e+06	809452	1.33284e+06	1.39692e+06	9.06724e+06	853099	520563	70509.2	219181	1.09014e+06	4.57215e+06	318684	347403	344840	86674.5	2.41217e+06	655849	101266		115418	97446.5	6.62236e+06	3.71295e+06	1.71465e+06	692123	1.12801e+06	6.01869e+06	746792	1.46672e+06	374268	297606	693788	6.29713e+06	1.18823e+06	1.00231e+06	92887.2	89655.9	3.44998e+06	81091.7			87794.6	143337	4.48859e+06	6.53733e+06		110633	86601.9	8.55498e+06	97437.6	1.6493e+06	621467	496652	723900	1.19633e+07	9.76764e+06			322835	4.69766e+06		350530	1.60235e+06	730463	2.52566e+06	927265	1.26507e+06	444407	1.17894e+07	1.27904e+06	2.9332e+06		1.75736e+06	575542	1.30555e+07	5.74787e+06	1.21713e+06	952112		9.74199e+06	574843			442839	4.03291e+06	5.93851e+06	1.01552e+07	1.5617e+06	6.14439e+06	8.75863e+06	1.57193e+07	1.52908e+06	4.24852e+06	5.56283e+06	1.67172e+06	1.27395e+07	8.2237e+06	4.22164e+06	1.70338e+06	3.82905e+06	5.69436e+06	1.83973e+07	1.98734e+06	3.43365e+06	711368	816371	5.66049e+06	8.1803e+06	1.2237e+06	1.1406e+06	1.25046e+06	659280	6.68813e+06	2.73071e+06	613854		563592	650603	9.32484e+06	7.55497e+06	4.09213e+06	2.8729e+06	6.0538e+06	1.31733e+07	2.56978e+06	6.09488e+06	1.70489e+06	1.15205e+06	4.53215e+06	8.15116e+06	3.46899e+06	2.27508e+06	3.45191e+06	3.94504e+06	7.66995e+06	3.81605e+06			264516	579618	5.32059e+06	9.16725e+06		5.41823e+06	4.11375e+06	1.55406e+07	4.90636e+06	5.43616e+06	2.02105e+06	1.42891e+06	3.04364e+06
O43598	5-hydroxymethyl-dUMP N-hydrolase [OS=Homo sapiens]	FALSE		5	181	5	19.1	1.0989e+07	9.40505e+06	6.26089e+06	406799	479838	740974	451459	604361	400209	716529	577110	6.90932e+06	1.58329e+06	356199	5.14645e+06	644851	437821	796931	976825	490313	1.24841e+07	6.21749e+06	2.91899e+06	1.26514e+06	606078	9.54329e+06	897238	726853	801109	1.64369e+06	1.09884e+06	1.60588e+07	1.21487e+07	7.67469e+06	5.51883e+06	5.54828e+06	1.44267e+07	1.32628e+06	1.66115e+06	4.30161e+06	3.00758e+06	1.45629e+06	1.52322e+07	8.03141e+06	3.42779e+06	7.66914e+06	3.87856e+06	1.18356e+06	6.38216e+06	1.70237e+06	914365	1.95445e+06	1.56938e+06	7.94972e+06	3.02852e+06	3.77026e+06	3.40505e+06	1.94694e+06	6.3583e+06	885068	664148	1.19382e+06		548507	1.38923e+07	7.61221e+06	3.88293e+06	2.75476e+06	2.68806e+06	9.60297e+06	2.17366e+06	3.52841e+06	1.76303e+06	782140	1.91556e+06	11288962	4.90425e+06	6.98274e+06	369273	830431	4.51896e+06	169249	8.44274e+06	6.6488e+06		969845	9.48365e+06	1.37159e+07	2.9355e+06	176387	216471	9948491	27962.4	1.96367e+06	3.53333e+06	5.24581e+06	2.24919e+06	1.38152e+07	1.62679e+07	1.63924e+07	4.84535e+06	4.40373e+06	3.47725e+06	2.05101e+06	4.3862e+06	2.9942e+06	2.51082e+06	4.12685e+06	2.09083e+07	7.78382e+06	2.16979e+06	1.50224e+07	3.35561e+06	3.51622e+06	1.28546e+07	3.48284e+06	8.40015e+06	1.69937e+07	2.09204e+07	5.92185e+06	7.00679e+06	4.70856e+06	2.20274e+07	2.47498e+06	5.01722e+06	3.62233e+06	5.16854e+06	6.75031e+06	1.60588e+07	1.91519e+07	1.5105e+07	1.72721e+07	1.93596e+07	2.44096e+07	6.42567e+06	2.37115e+07	1.76501e+07	1.0321e+07	8.38602e+06	1.66605e+07	2.09095e+07	7.21329e+06	2.20323e+07	1.58104e+07	2.40142e+06	1.48676e+07	1.12289e+07	9.22503e+06	7.27965e+06	8.14889e+06	1.42233e+07	1.16291e+07	1.23786e+07	1.23473e+07	1.48092e+07	1.76294e+07	3.68509e+06	4.02592e+06	5.62996e+06		3.66212e+06	1.95616e+07	1.5489e+07	9.26692e+06	1.14346e+07	1.44263e+07	2.10183e+07	7.47977e+06	1.46621e+07	8.03109e+06	3.02771e+06	1.25133e+07	1.46127e+07	1.43178e+07	1.58497e+07	1.37231e+07	3.65406e+07	1.00465e+07	7.96461e+06	3.32121e+07	2.54225e+07		3.92182e+06	1.12415e+07	1.92337e+07	5.25592e+06	8.63849e+06	1.02827e+07	1.8072e+07	1.40801e+06	6.47232e+06	1.14906e+07	1.50927e+07	9.45673e+06
Q9Y365	START domain-containing protein 10 [OS=Homo sapiens]	FALSE		8	181	8	33	8.25013e+06	6.14545e+06	465104	346713	434765	2.96468e+06	866846	161260	828415	395285	381541	1.95987e+06	867270	178176	5.30721e+06	1.5179e+06	334571	316574	549682	279386	7.9045e+06	3.57782e+06	2.50165e+06	870160	689887	6.19934e+06	211430	514779	776381	186172	705093	8.50668e+06	5.13943e+06	4.69081e+06	3.21167e+06	3.46978e+06	8.37759e+06	1.24577e+06	520280	3.75605e+06	355662	1.5112e+06	1.41129e+07	4.17942e+06	2.15341e+06	3.72885e+06	3.0322e+06	5.30963e+06	200608	749218	507285		1.23341e+06	5.45536e+06	2.42259e+06	2.46132e+06	972160	896264	3.6248e+06	850251	789359	1.02008e+06	127486	813772	7.33136e+06	4.51764e+06	4.76133e+06	1.98684e+06	1.61702e+06	6533130	1.55631e+06	2.79019e+06	1.97279e+06	839363	954053	7.53218e+06	2.63472e+06	191805	211995	81677.3	4.12909e+06	225290	449044	349687		484024	1.67037e+06	5.01924e+06	584542		176442	3.43318e+06	85839.4	819083	887620		716035	1.03719e+07	1.06297e+07	1.21775e+06	4.12968e+06	3.99007e+06	1.39127e+07	3.93814e+06	1.17036e+06	6.19787e+06	1.38514e+06	2.72836e+06	5.93076e+06	4.26369e+06	1.08537e+06	1.54917e+07	7.89868e+06	2.687e+06	5.10637e+06	1.95987e+06	4.7865e+06	1.07598e+07	1.20385e+07	5.0752e+06	4.81926e+06	5.35967e+06	1.4309e+07	583216	3.55334e+06	3.51052e+06	585411	4.33148e+06	8.50668e+06	8.10213e+06	9.23226e+06	1.00514e+07	1.21071e+07	1.41747e+07	6.03561e+06	7.42655e+06	1.54116e+07	1.22051e+06	8.70218e+06	1.54362e+07	1.0881e+07	4.53154e+06	1.07124e+07	1.23603e+07	1.07732e+07	467328	4.94187e+06	5.11799e+06		6.40441e+06	9.76051e+06	9.30239e+06	8.08103e+06	3.52524e+06	6.81733e+06	1.00503e+07	3.54012e+06	4.78492e+06	4.81062e+06	622519	5.43317e+06	1.03232e+07	9.19233e+06	1.13633e+07	8.24707e+06	8.67824e+06	1.42992e+07	5.35542e+06	1.15945e+07	8.9866e+06	3.24923e+06	6.23232e+06	9.74984e+06	7.69196e+06	435367	7.87827e+06	3.59396e+06	9.17972e+06	1.06018e+07	1.76645e+06	1.33707e+06		1.95728e+06	1.97999e+06	7.03845e+06	1.04661e+06		8.38131e+06	6.23658e+06	4.32235e+06	2.69973e+06	2.8866e+06		3.01058e+06
P05976	Myosin light chain 1/3, skeletal muscle isoform [OS=Homo sapiens]	FALSE		3	181	1	21.1																																						302524																																																																																																	1.4657e+06
Q9Y3B3	Transmembrane emp24 domain-containing protein 7 [OS=Homo sapiens]	FALSE		11	180	11	25.2	7.21703e+06	7.75647e+06	753129	254944	376537	2.53151e+06	1.09007e+06	264134	599429	903261	1.92327e+06	3.64083e+06	468642	427622	5.60031e+06	1.2313e+06	1.04201e+06	388948	874025	1.11917e+06	3.58146e+06	2.87188e+06	2.02395e+06	378661	1.00179e+06	3960512	2.91031e+06	451000	638908	59281.1	1.7064e+06	9.72167e+06	8.64273e+06	1.68391e+07	4.22301e+06	4.60987e+06	1.19082e+07	1.92157e+06	2.22956e+06	3.67592e+06	1.60888e+06	3.77943e+06	4.29937e+06	2.5389e+06	6.54554e+06	2.07541e+06	2.46627e+06	6.54678e+06	477608	853225	955785	653510	3.31058e+06	2.77273e+06	768463	2.46386e+06	223996	1.37727e+06	3.81104e+06	2.12012e+06	151811	929223	55827.9	1.67458e+06	2.62782e+06	1.51354e+06	8.66422e+06	428775	1.86172e+06	3.77329e+06	1.07107e+06	744701	1.01015e+06	98885	2.11794e+06	6.06717e+06	1.772e+06	7.95638e+06	21941.3	70233.8	7.36631e+06	38247.4	1.74671e+06	1.20778e+06	233479	4.80899e+06	1.10749e+07	4.75929e+06	2.69763e+07	36270.8	40819.4	1.94179e+07		2.40569e+06	5.64044e+06	84441.5	9.31436e+06	9.07314e+06	1.34163e+07	1.97186e+06	3.03661e+06	3.45568e+06	1.18799e+07	4.95228e+06	1.91697e+06	4.48468e+06	3.16515e+06	1.37531e+07	1.10175e+07	2.30395e+06	2.60487e+06	1.63472e+07	6.40731e+06	8.36861e+06	6.27377e+06	3.11631e+06	1.91739e+07	4.87518e+06	9.6632e+06	4.10607e+06	2.09716e+06	7.78285e+06	9.14148e+06	8.02791e+06	3.1131e+06	2.88891e+06	186407	1.04826e+07	9.72167e+06	1.3625e+07	3.31419e+07	1.32166e+07	1.60852e+07	2.01483e+07	9.3098e+06	3.1825e+07	1.50828e+07	5.5211e+06	2.17637e+07	4.7025e+06	6.60995e+06	1.37742e+07	5.96232e+06	1.00534e+07	1.32833e+07	1.11261e+06	5.62791e+06	9.64291e+06	2.4341e+06	1.71899e+07	4.96085e+06	2.95079e+06	8.08938e+06	812253	1.0476e+07	1.05667e+07	8.82738e+06	920247	4.38213e+06	272610	1.11804e+07	3.70019e+06	3.07969e+06	2.06778e+07	1.77978e+06	9.99147e+06	8.25871e+06	3.68564e+06	3.09456e+06	4.6015e+06	382790	1.38354e+07	7.8535e+06	5.17329e+06	1.80598e+07	815392	3.09043e+06	1.63767e+07	1.79986e+06	6.87121e+06	4.6181e+06	703448	1.94464e+07	1.31277e+07	6.67391e+06	4.83002e+07	1.77635e+06	1.939e+06	3.52737e+07		7.92924e+06	1.83431e+07	242946	3.91623e+07
P62333	26S proteasome regulatory subunit 10B [OS=Homo sapiens]	FALSE		13	180	13	44.1	2.42473e+07	1.61831e+07	213366	270244	137837	2.41947e+06	162292	313680	450645	250857	1.28099e+06	580216	81002.6	62718.4	5.47436e+06	65499.7	705414	115318	417283	370845	6.04289e+06	2.26319e+06	783307	106993	98654.3	5.22564e+06	619301	283484	171542	78002.3	1.11875e+06	6559272	1.37272e+07	2.12494e+07	4.65721e+06	3.711e+06	9.41668e+06	1.49731e+06	2.24589e+06	1.53276e+06	2.01689e+06	3.83563e+06	9.91422e+06	3.61113e+06	2.00234e+06	757524	1.1139e+06	7.25598e+06	348154	755163	632428	140651	3.15178e+06	2.41741e+06	437839	593598	138527	215809	2.38762e+06	1.38006e+06	137486	229273	24141.7	353484	2.57549e+06	1.66268e+06	1.23719e+06	146947	1.03154e+06	4.43451e+06	324128	1.16864e+06	600494	201284	774904	5.46936e+06		867960			4.17968e+06	56225.5	289062	275687		2.29757e+06	858454	4202517	992076	15025.6	184122	4.63485e+06	26464.1	1.62156e+06	1.11541e+06	1.33088e+06	2.00707e+06	3.04834e+07	2.79918e+07	558642	3.21885e+06	1.265e+06	1.13541e+07	737301	2.27656e+06	3.37155e+06	879039	9.16023e+06	1.75579e+06	398226	382051	1.59796e+07	340841	5.66531e+06	1.8601e+06	1.48781e+06	6.3534e+06	8.22574e+06	7.61512e+06	1.58912e+06	592568	766437	1.20616e+07	1.70831e+06	1.9568e+06	775653	245275	6.87263e+06	6559272	2.16405e+07	4.18221e+07	1.45755e+07	1.29488e+07	1.59328e+07	7.25429e+06	3.20582e+07	6.28912e+06	6.92125e+06	2.20874e+07	1.08438e+07	9.40147e+06	4.21364e+06	2.17625e+06	4.54065e+06	1.47223e+07	811042	4.98108e+06	6.38056e+06	523876	1.63654e+07	4.32514e+06	1.68124e+06	1.9489e+06	502324	1.64153e+06	6.62005e+06	5.74606e+06	833411	1.08123e+06	117885	2.36004e+06	3.6265e+06	3.38316e+06	2.95265e+06	609956	5.53605e+06	9.70592e+06	1.11536e+06	4.85622e+06	2.73541e+06	779183	5.06203e+06	7.07967e+06		1.97014e+06			9.29219e+06	2.64589e+06	1.13711e+06	1.05412e+06		9.29084e+06	1.01758e+06	5.89316e+06	1.77628e+06	735874	8.74614e+06	8.4195e+06	1.33257e+06	5.34471e+06	3.62738e+06	3.82905e+06	8.43875e+06
Q6NVY1	3-hydroxyisobutyryl-CoA hydrolase, mitochondrial [OS=Homo sapiens]	FALSE		11	180	11	43.5	2.17675e+07	1.59489e+07	762330	84914.3	160470	2.45292e+06	1.08527e+06	108225	228464		416210	1.79906e+06	842933	301136	7.13236e+06	672142	207910	203329	156828	16644.5	1.02964e+07	2.87787e+06	1.33554e+06	462436	847776	7.72037e+06	1.70692e+06	136703	191375	46121.1	623514	6.2003e+06	1.40798e+07	1.06658e+07	1.7902e+06	7.49621e+06	1.16548e+07	1.77767e+06	233838	2.17185e+06	548213	164767	1.38769e+07	5.17168e+06	3.81509e+06	1.52753e+06	3.55309e+06	9.96823e+06	447528	366997	439910	61605.6	388225	5.18814e+06	1.4982e+06	2.67407e+06	260988	1.95399e+06	3.02727e+06	1.37995e+06	193991	234478	14122.3	46776.1	9.97011e+06	3.81117e+06	5.71102e+06	801416	3.88091e+06	6.33834e+06	1.63137e+06	1.15216e+06	762944	31496.6	282635	7.27829e+06	2699313	3.73447e+06	4209.78	67454.6	2.23936e+06	29223.9	447659	274603		84293.6	5.09759e+06	8.38151e+06	2.68552e+06		50747.9	3.30841e+06	25871.4	462669		61920.8	501123	2.73658e+07	2.75867e+07	1.99595e+06	1.01141e+06	1.47272e+06	1.15111e+07	4.93044e+06	785450	1.70927e+06		2.97627e+06	5.44413e+06	4.14405e+06	1.83438e+06	2.08193e+07	3.49763e+06	1.66976e+06	3.27972e+06	559164	285158	1.40158e+07	9.68336e+06	2.70947e+06	2.56114e+06	6.5863e+06	1.78198e+07	4.70843e+06	943616	865328	145026	3.83032e+06	6.2003e+06	2.21964e+07	2.0992e+07	5.60272e+06	2.61566e+07	1.97196e+07	8.61263e+06	3.33784e+06	8.9114e+06	1.88127e+06	948804	1.5178e+07	1.34643e+07	8.02832e+06	4.38836e+06	1.44836e+07	2.02254e+07	1.04254e+06	2.42072e+06	4.43825e+06	229459	2.01583e+06	9.28242e+06	5.75286e+06	8.77954e+06	946390	1.48628e+07	8.39357e+06	5.7456e+06	1.17593e+06	1.10578e+06	68959.5	312302	1.40388e+07	7.75484e+06	1.36298e+07	3.32656e+06	2.08281e+07	1.38729e+07	5.6137e+06	4.78775e+06	3.47542e+06	121926	1.8463e+06	9.42121e+06	7.88054e+06	8.47666e+06	156446	2.96814e+06	4.9785e+06	1.37523e+06	1.76101e+06	1.04998e+06		340863	6.04248e+06	1.17533e+07	4.80834e+06		2.41062e+06	6.00993e+06	1.30273e+06	1.52498e+06		178152	2.10698e+06
Q15008	26S proteasome non-ATPase regulatory subunit 6 [OS=Homo sapiens]	FALSE		11	179	11	45.5	1.45518e+07	9.80226e+06	198161	187844	114720	1.53564e+06	538906	290539	360912	225223	608324	1.07491e+06	470534	370731	6.56985e+06	138630	831835	327856	582763	514091	6209524	1.65716e+06	700303	898777	406184	1.91078e+06	372648	403082	394530	349499	933706	1.7761e+07	1.69184e+07	1.36006e+07	3.58366e+06	3.90627e+06	7.06322e+06	699213	1.86835e+06	2.88407e+06	1.09578e+06	3.18862e+06	4.87673e+06	1.42103e+06	1.03459e+06	1.89552e+06	805993	4.69091e+06	372958	711049	321058	437878	2.22361e+06	5.00037e+06	209684		818555	380457	3.80456e+06	1.02071e+06	264633	814435	296727	520118	1071977	1.80697e+06	3.47288e+06	867576	1.3494e+06	4.67525e+06	684136	1.02665e+06	681375	346845	498814	4.66861e+06	429022	376180	134052	60090.8	2.68149e+06	40489.7	223491	836892	244811	971733	1.49041e+07	7.44766e+06	1.7511e+06	57761	35972.1	1.81414e+06	28691.4	1.02406e+06	755860	298814	1.70042e+06	1.82943e+07	1.69549e+07	518831	2.2374e+06	1.05285e+06	7.20648e+06	2.44829e+06	2.10861e+06	2.7002e+06	789214	4.35006e+06	3.2528e+06	2.31325e+06	2.25832e+06	1.91773e+07	721389	6.68061e+06	5.28835e+06	2.07782e+06	8.80753e+06	8.45256e+06	5.57597e+06	1.42073e+06	4.97775e+06	3.15561e+06	4.41038e+06	1.02793e+06	2.78234e+06	1.78392e+06	1.09899e+06	5.73587e+06	1.7761e+07	2.66712e+07	2.67681e+07	1.12156e+07	1.36302e+07	1.19508e+07	3.38761e+06	2.66691e+07	1.18337e+07	3.76032e+06	1.83616e+07	5.33399e+06	3.69962e+06	2.17716e+06	5.44553e+06	3.28551e+06	9.5178e+06	868825	4.69011e+06	3.23915e+06	1.63094e+06	1.15459e+07	8.94647e+06	805156		2.96823e+06	2.89391e+06	1.05487e+07	4.24984e+06	1.60415e+06	3.8408e+06	1.44893e+06	3.47258e+06	1.50943e+06	3.67677e+06	8.2883e+06	3.60118e+06	7.24194e+06	1.02328e+07	2.35418e+06	4.26619e+06	3.10385e+06	1.34266e+06	3.25849e+06	6.04317e+06	1.25252e+06	853870	4.9817e+06	2.64412e+06	5.96145e+06	1.90539e+06	879169	3.19996e+06	737591	3.92945e+06	1.76667e+07	1.04438e+07	3.13529e+06	2.82883e+06	1.70874e+06	3.2955e+06	1.44472e+06	3.37533e+06	2.45811e+06	859716	7.14943e+06
Q9NUQ8	ATP-binding cassette sub-family F member 3 [OS=Homo sapiens]	FALSE		11	179	11	79.7	4.30634e+06	4.73939e+06	367972		86397	798554	568612	50187.1	52109.9	115171	191085	422793	372852	42845	983146	75296.7	255561	28336.2	174771	88766.7	1.45382e+06	545297	472545	206114	192396	1.4761e+06	109842	110368	350580		535670	3.94991e+06	1.67332e+06	3.38627e+06	1.22512e+06	861861	1.9102e+06	359931	371034	584579	133104	604712	2.73135e+06	703784	2.05648e+06	1.22826e+06	796016	3.15903e+06		421552	141546	99273.7	325365	1.0545e+06	697769	936466	176664	283167	1.08068e+06	82095.6	175916	124575		292661	2.03659e+06	538282	707563	101653	532751	1.64006e+06	95560.5	639920	176908	130302	201081	1.55497e+06	579873	1.85125e+06			555566		1.60413e+06	540696		790395	6.58758e+06	2296536	4.7113e+06	11350.6	12942.6	2272687	7756.1	1.39693e+06	484571		1.25734e+06	5.41386e+06	8.19769e+06	963434		792911	3.74746e+06	2.58324e+06	364237	389865	403577	1.36643e+06	1.27941e+06	1.83302e+06	260991	2.86979e+06	391822	2.05246e+06	457067	623142	1.52077e+06	1.97897e+06	1.8348e+06	958670	1.14153e+06	1.49471e+06	3.40706e+06	302992	761834	1.5852e+06		3.29069e+06	3.94991e+06	2.63794e+06	6.66471e+06	3.83421e+06	3.0073e+06	3.23201e+06	1.74383e+06	5.2962e+06	2.39861e+06	456766	3.48222e+06	2.98745e+06	1.83228e+06	4.32757e+06	3.52859e+06	3.24484e+06	6.40964e+06		2.78057e+06	1.42806e+06	369760	1.68943e+06	1.88667e+06	2.67933e+06	3.07461e+06	640617	2.15388e+06	2.99636e+06	341815	1.06636e+06	587484		1.95395e+06	2.86769e+06	1.09528e+06	1.68865e+06	421946	2.85917e+06	3.58963e+06	328833	2.65915e+06	805864	504408	1.31355e+06	2.01279e+06	1.69292e+06	4.20206e+06			1.23512e+06		6.31032e+06	2.06742e+06		3.19617e+06	7.80864e+06	3.22041e+06	8.43545e+06	555890	614795	4.12847e+06	390550	4.60433e+06	1.57586e+06		5.2865e+06
Q14956	Transmembrane glycoprotein NMB [OS=Homo sapiens]	FALSE		9	179	9	63.9	3239450	3.55142e+06	2.34938e+06	178983	748535	404938	1.91197e+06	118312	4.7388e+06	4.59916e+06	1.4031e+06	3.44243e+06	591106	1.07771e+06	88700.6	2.55499e+06	261127	2.35443e+06	5.00167e+06	726184	2.88328e+06	1.34122e+06	3.26982e+06	537105	1.05846e+06	180483	4.27571e+06	120808	2.44993e+06	3.22286e+06	2.08308e+06	3.82491e+06	984544	4452387	1.21992e+06	2.53844e+06	603297	2.66099e+06	126131	7.86182e+06	5.86751e+06	3.08362e+06	3.66863e+06	285575	3.91978e+06	1.36468e+06	2.15573e+06	1.19882e+06	3.7239e+06	99372.1	1.97144e+06	5.85995e+06	3.5752e+06	2.84112e+06	1.39187e+06	2.91707e+06	3.05159e+06	1.71093e+06	317474	3.52748e+06	656366	3.46208e+06	3.79749e+06	2.34897e+06	1.55781e+06	1.15124e+06	5.66558e+06	559276	1.84905e+06	414214	3.72473e+06	1.03392e+06	5.28537e+06	4.84477e+06	3.59627e+06	4.02546e+06	2.04786e+06	2.66254e+06	11610.7	68599.8		142459	1.80195e+06	3.39445e+06	5.42997e+06	6.08646e+06	3.26273e+06	1.93643e+06	4.91583e+06	22516.5	88942.3	1.86355e+06	75718.5	601377	5.17222e+06	7.59963e+06	5.90276e+06	4.07259e+06	6.14286e+06	6.15122e+06	2.13186e+06	6.86971e+06	1.9003e+06	8.68622e+06	858662	3.54538e+07	1.61161e+07	1.00334e+07	1.04171e+07	2.90601e+06	6.56492e+06	258916	1.32954e+07	2.09716e+06	3.79773e+07	1.78333e+07	1.24412e+07	3.92479e+06	4.51288e+06	6.6336e+06	2.97468e+06	8.22306e+06	416584	1.17943e+07	833894	1.10777e+07	1.01342e+07	1.27966e+07	3.82491e+06	1.5521e+06	8.763e+06	3.81794e+06	8.85738e+06	1.02076e+06	1.28922e+07	1.80042e+06	3.22581e+07	2.01352e+07	1.77569e+07	4.01261e+06	743487	8.24861e+06	3.92051e+06	8.78753e+06	2.43239e+06	8.67502e+06	655462	1.98899e+07	2.18263e+07	1.8564e+07	5.08322e+06	5.34458e+06	9.57734e+06	1.10656e+07	1.3014e+07	880248	1.46871e+07	3.97875e+06	1.63268e+07	1.85433e+07	1.56829e+07	2.19353e+06	2.34251e+06	1.35213e+07	2.32147e+06	9.92348e+06	906600	1.28171e+07	4.29639e+06	2.40763e+07	1.87544e+07	2.34925e+07	5.21066e+06	5.97865e+06	6.04356e+06	431480	3.01853e+06		6.70391e+06	7.08853e+06	1.29791e+07	1.63599e+07	2.46122e+07	3.86751e+06	2.71544e+06	8.80164e+06	1.10274e+06	4.22492e+06	3.38526e+06	3.81272e+06	1.98216e+06	1.68204e+07	2.18648e+07	2.48182e+07
P08493	Matrix Gla protein [OS=Homo sapiens]	FALSE		4	179	4	12.3	1.93224e+06	2744688	2.42087e+06	60604.1	279806	402542	5.5745e+06	1.35877e+06	398348	1.52502e+06	446770	480484	810413	901217	1.01936e+06	5.40869e+06	1.37049e+06	160210	2.95519e+06	304730	3.04858e+06	1.08472e+06	668788	1.17999e+06	63627.8	1.08418e+06	1.18409e+07	1.71144e+06	2.54421e+06	264539	455121	1.87288e+06	353302	669541	782862	432014	1.32005e+06	1.45904e+07	474487	535767	1.74507e+06	541922	2.50462e+06	1.21084e+06	824424	1.10157e+06	163558	1.35726e+06	2.67842e+07	2.14917e+06	321089	1.59633e+06	662836	4.69729e+06	2.15676e+06	292237	818336	275459	1.72888e+06	1.00263e+07	4.40155e+06	1.61545e+06	209746	5.1037e+06	1.28436e+06	760718	485932	1.30126e+06	282104	1.2028e+06	6.69335e+06	3.07772e+06	603409	862237	635510	7.61597e+06	906301	758486	19653.7	19928.3	1.32895e+06	154478	1.79426e+07	920163	352283	1.31867e+06	2.12959e+07	790765	9037563	28884.5	47501.3	1.60416e+06	247337	6.65951e+06	2.40756e+06	306766	833020	2.42918e+06	4.74747e+06	6.3384e+06	721851	2.56793e+06	1.88905e+06	2.53253e+07	9.86136e+06	2.98028e+06	5.34388e+06	3.19481e+06	1.45399e+06	3.98417e+06	5.48979e+06	2.9755e+06	2.81452e+07	1.10067e+07	2.5842e+06	1.05366e+07	5.22071e+06	4.1498e+06	3.64982e+06	1.35679e+06	6.53522e+06	494319	2.50245e+06	3.26625e+07	1.18135e+07	1.1504e+07	831833	2.79586e+06	1.87288e+06	556968	1.31776e+06	2.45009e+06	1.50743e+06	2.23348e+06	7.06889e+07	6.7729e+06	2.19832e+06	5.98844e+06	3.12064e+06	2.73947e+06	3.15239e+06	1.73488e+06	3.16464e+06	666722	2.75386e+06	6.23951e+07	1.4176e+07	3.23947e+06	5.94577e+06	3.44173e+06	8.4042e+06	8.28164e+06	959475	2.96744e+06	2.09525e+06	4.7936e+06	4.17458e+07	2.66812e+07	7.6183e+06	1.0242e+06	3.40749e+07	1.80849e+06	1.54788e+06	1.15971e+06	5.40135e+06	1.514e+06	2.6326e+06	2.30325e+07	1.27893e+07	2.74869e+06	3.33777e+06	4.15145e+06	9.85831e+06	2.64591e+06	1.72165e+06	730377	876885	2.9545e+06	7.2695e+06	7.05826e+07	3.51836e+06	1.06139e+06	5.33237e+06	2.52433e+07	1.10888e+06	1.61815e+07	1.41461e+06	2.2564e+06	2.91406e+06	1.24544e+07	2.195e+07	7.82956e+06	882595	3.50244e+06
Q00577	Transcriptional activator protein Pur-alpha [OS=Homo sapiens]	FALSE		8	178	8	34.9	1.58312e+07	7.53217e+06	184993	51094.8	175238	2.12866e+06	692404	237776	510860	274293	767722	821153	447268	330311	4.25208e+06	783052	1.01968e+06	59740.6	337002	459056	1.49686e+06	1.6114e+06	36350.4	503614	554459	2.53797e+06	630927	195350	953785	82004.5	1.24737e+06	7.63542e+06	8.86066e+06	1.10001e+07	2.37221e+06	4.28657e+06	4.79252e+06	1.09988e+06	2.01052e+06	1.68451e+06	1.29961e+06	2.90517e+06	1.25932e+07	1.56537e+06	1.16885e+06	1.79887e+06	2.22093e+06	3.24051e+06	1.24458e+06	1.31512e+06	204466	238153	2.22705e+06	8.5975e+06	166938	216630	173494	622608	2.11682e+06	1.19228e+06	228713	180857	89212	540150	1.14873e+06	59920.8	441887	265115	1.32685e+06	440926	1.06514e+06	1.69867e+06	267473	135684	818916	4.02446e+06	267509	564673	54461.4	112468	3.04178e+06	58203.5	153604	112538	14712.2	1.57306e+06	1.18563e+07	496558	757370	29808.4	14141.4	2.38199e+06	5237.42	1.21247e+06	1.10103e+06	56227	1.99449e+06	1.99027e+07	1.30283e+07	484354	608587	1.60825e+06	9.98942e+06	3.14564e+06	1.72568e+06	3.82205e+06	961161	5.48989e+06	2.48489e+06	2.19887e+06	2.0121e+06	1.24118e+07	4.07477e+06	8.18921e+06	963622	1.20157e+06	7.86465e+06	2.03757e+06	5.42198e+06	73745.5	2.78919e+06	4.30754e+06	5.85802e+06	1.74037e+06	1.34843e+06	4.31267e+06	257860	7.66276e+06	7.63542e+06	1.39685e+07	2.16498e+07	7.42421e+06	1.49572e+07	8.10881e+06	5.32879e+06	2.86984e+07	6.91176e+06	4.45979e+06	1.67293e+07	1.3774e+07	4.0754e+06	2.45967e+06	5.16788e+06	9.05329e+06	6.57495e+06	2.89931e+06	8.67457e+06	2.06286e+06	887038	1.15638e+07	1.53823e+07	641019	711243	629122	4.7358e+06	5.86921e+06	4.96419e+06	1.38641e+06	852906	435625	3.60632e+06	1.61751e+06	121925	1.0546e+06	1.10045e+06	7.12092e+06	965066	3.66525e+06	7.05873e+06	1.21841e+06	525242	5.34954e+06	5.20936e+06	780982	1.28172e+06	2.02392e+06	4.94881e+06	6.76243e+06	2.73897e+06	604249	430304	44326.2	6.36109e+06	1.40539e+07	696320	1.35605e+06	1.45986e+06	671742	4.32703e+06	263725	3.99636e+06	3.58064e+06	161770	8.38587e+06
Q14108	Lysosome membrane protein 2 [OS=Homo sapiens]	FALSE		11	178	11	54.3	8.70652e+06	6.47371e+06				369305	440626			578569	3.21253e+06		76910.4	44640.8	2.1207e+06		146290	292206	1.42768e+06	1.55622e+06	3.80187e+06	1.82681e+06			89051.6	1.68629e+06	367353	62698.8	519025		3.91857e+06	4.92168e+06	5.43477e+06	1.6576e+06	589414	486789	4.45708e+06	357573	221805	863682	1.43728e+06	5.87898e+06	9.20706e+06	1931713	311193	872052	724185	725650	459931	295262	725619	319386	7.12681e+06	3.61982e+06	1.73041e+06	778610		53241.4	665331	995787	107645	158751		2.89039e+06	3.34079e+06	2.27849e+06	739965	68076.9	284447	2.6376e+06	532354	525590		1.02136e+06	2.90139e+06	6.53459e+06	1.81033e+06				3.32557e+06		199975	193245		4.0631e+06	952407	4.49166e+06	239165		6880.12	3.35653e+06	22730.7	326823		415086	9.15355e+06	1.09457e+07	1.11975e+07				1.73308e+06	2.00179e+06			2.02739e+06	2.29725e+07		378108	271931	6.19031e+06		1.17488e+06	4.71332e+06	5.09036e+06	2.66615e+07	5.17521e+06	6.14679e+06			691834	3.89223e+06	1.01332e+06	432788	2.34684e+06		2.40723e+07	4.92168e+06	8.56773e+06	3.26242e+06	1.84467e+06	1.69856e+06	7.54126e+06	1.7324e+06	3.16607e+06	3.5438e+06	4.93222e+06	3.38539e+07	1.00703e+07	5.02916e+06	654863	2.50527e+06	2.95204e+06	1.47234e+06	1.07143e+06	1.94756e+06	7.32077e+06	1.1896e+06	3.70054e+07	6.47644e+06	6.64453e+06	2.55634e+06		404974	1.84473e+06	4.14608e+06	652519	748654		1.92977e+07	4.70411e+06	4.6362e+06	1.76598e+06	282577	1.52657e+06	5.77299e+06	1.83188e+06	2.18406e+06		3.95375e+06	1.89532e+07	8.45854e+06	5.2852e+06				7.39336e+06		786661	738896		1.64302e+07	1.12894e+06	6.29862e+06	428217		326818	6.09734e+06	1.14458e+06	1.07722e+06		1.19424e+06	3.84862e+07
Q96H20	Vacuolar-sorting protein SNF8 [OS=Homo sapiens]	FALSE		6	178	6	28.8	2.28895e+07	9.93954e+06			42092.5	1.88043e+06	476221		65817.3		547103		354649	110317	4.00777e+06				691172	188008	1.17589e+07	2.31181e+06	439864	158132	264738	4.0527e+06	416522	127603	898231		860927	2.96653e+07	8205533	4.04041e+06	2.97922e+06	2.84806e+06	1.11283e+07	635348	635936	2.11142e+06	880911	1.4897e+06	1.93391e+07	2.0934e+06	1009182	2.59011e+06	2.01295e+06	6673877		570864			1.0011e+06	4.93582e+06	1.28417e+06	923601	448435	307576	3103458	1.04483e+06		864878		535686	1.33597e+07	2.78846e+06	2.14609e+06	481502	1.37448e+06	7.34021e+06	569996	1.15038e+06	2.59241e+06	496986	741017	1.45258e+07		1.07148e+06			6.46741e+06			631839		580881	2.21107e+07	7813193			50955.4	6.85489e+06		813627	3.7706e+06		2.98218e+06	2.87763e+07	1.71923e+07			386305	8.82449e+06	2.1635e+06		492419		3.91227e+06		1.74353e+06	671996	1.16986e+07				2.46435e+06	3.22099e+06	1.60065e+07	7.77871e+06	892369	875790	2.05673e+06	9.35427e+06	1.14895e+06	880801	4.06148e+06		5.28878e+06	2.96653e+07	1.29357e+07	7.95217e+06	9.32396e+06	9.93774e+06	1.88288e+07	3.07819e+06	9.07744e+06	8.66346e+06	3.02297e+06	8.57841e+06	2.11524e+07	5.45012e+06	2.12368e+06	7.441e+06	8.20552e+06	1.35412e+07		3.76544e+06			5.19814e+06	8.83097e+06	4.93104e+06	3.03237e+06	1.62611e+06	2.33954e+06	8.60482e+06	4.35026e+06		4.07869e+06		3.57652e+06	1.88115e+07	5.67385e+06	5.12181e+06	1.99864e+06	7.37656e+06	1.60657e+07	1.96141e+06	4.78034e+06	1.18091e+07	1.92387e+06	4.84067e+06	1.88026e+07		2.43209e+06			1.43782e+07			2.41591e+06		2.34894e+06	2.62092e+07	1.09564e+07			2.42047e+06	1.24523e+07		2.68175e+06	1.22623e+07		1.25386e+07
P42345	Serine/threonine-protein kinase mTOR [OS=Homo sapiens]	FALSE		32	178	32	288.7	1.87688e+07	9.87027e+06	489586	492957	344466	1.90769e+06	330338	296758	330982	808569	141424	528975	286375	594592	5.41816e+06	508408	262125	213179	390524	231935	9.22861e+06	1.2667e+06	1.89591e+06	363217	321920	4.08869e+06	1.11798e+06	289520	286331	519073	551999	9.5695e+06	4.99808e+06	2.12775e+06	1.85955e+06	1.91418e+06	6.94877e+06	504470	317955	721908	517695	829636	1.30779e+07	2.87889e+06	1.97159e+06	2.22843e+06	1.27339e+06	6.59564e+06	454312	641177	155243	583518	505598	4.58363e+06	1.13237e+06	1.44705e+06	509872	109675	3.88042e+06	300558	366697	358015	260542	451343	4.91059e+06	2.56638e+06	1.70148e+06	656917	854426	5.51567e+06	326344	375227	743140	402289	331953	6131226	585467	469521		142933	3.5576e+06	217016	520702	315139	542007	466985	1.13621e+07	2.23585e+06	823505	7974.21		3.86391e+06		853740	695378	706341	632897	2.35958e+07	1.70725e+07	1.28185e+06	5.87157e+06	3.16135e+06	8.95244e+06	1.50075e+06	2.15374e+06	2.47628e+06	2.83334e+06	1.0113e+06	1.60073e+06	1.40788e+06	3.62197e+06	1.58155e+07	2.6456e+06	2.10518e+06	3.4386e+06	1.3924e+06	3.97356e+06	1.25622e+07	4.26215e+06	3.84631e+06	2.01163e+06	2.50097e+06	9.43734e+06	3.08388e+06	1.99846e+06	1.29468e+06	1.63221e+06	3.391e+06	9.5695e+06	7.8793e+06	4.18774e+06	5.81975e+06	6.67916e+06	1.17571e+07	2.4441e+06	4.53853e+06	2.96208e+06	1.77655e+06	4.77744e+06	1.43041e+07	7.4951e+06	4.14893e+06	6.40195e+06	5.19078e+06	1.33825e+07	1.05834e+06	4.22923e+06	1.56625e+06	2.1734e+06	2.62528e+06	8.20086e+06	4.34815e+06	4.75095e+06	1.84889e+06	834228	1.07591e+07	1.25141e+06	2.22284e+06	1.68836e+06	1.27224e+06	3.0134e+06	6.91453e+06	5.22197e+06	4.06072e+06	2.72676e+06	4.58554e+06	1.20723e+07	1.12298e+06	1.55923e+06	3.38521e+06	1.55728e+06	2.16847e+06	7.93641e+06	1.70925e+06	1.06574e+06		6.28935e+06	7.90921e+06	1.02124e+07	2.04834e+06	1.20497e+06	1.63301e+06	1.88838e+06	1.34681e+07	3.13531e+06	1.47446e+06	390534		7.01903e+06		2.81396e+06	2.26142e+06	2.03221e+06	2.66102e+06
O76094	Signal recognition particle subunit SRP72 [OS=Homo sapiens]	FALSE		11	178	11	74.6	3.63246e+07	3.55792e+07	8.31976e+06	1.19095e+06	1.27314e+06	1.33355e+07	1.9897e+06	718881	2.15611e+06	5.1251e+06	2.02473e+06	8.93146e+06	4.74317e+06	1.3967e+06	13933362	2.67067e+06	1.86883e+06	665783	4.78038e+06	519392	3.20438e+07	1.70092e+07	1.33477e+07	4.79907e+06	2.06988e+06	1.68942e+07	3.99297e+06	810168	627692	760566	3.02609e+06	5628432	3.32242e+07	2.77527e+07	1.12294e+07	1.24675e+07	2.6899e+07	3.50216e+06	2.42975e+06	7.96351e+06	6.68022e+06	4.63089e+06	4.60903e+07	2.00457e+07	12280154	9.75803e+06	6.76575e+06	2.09256e+07	6.14449e+06	3.25811e+06	2.27844e+06	2.62675e+06	4.03778e+06	3.71295e+07	1.17058e+07	1.02618e+07	5.86476e+06	3.14955e+06	1.62353e+07	2.76335e+06	1.17459e+06	244329	1.21118e+06	2.18965e+06	4.26288e+07	2.83653e+07	1.3957e+07	4374836	6.56089e+06	1.86753e+07	3.21459e+06	4.2377e+06	2.0583e+06	2.30787e+06	2.2894e+06	3.99761e+07	1.40458e+07	1.28543e+07	220993	252537	1.54865e+07	140500	540953	1.04234e+06	1.12287e+06	4.16186e+06	2.24309e+06	3.39473e+07	1.02343e+07	131146	181737	2.27593e+07	66122.2	5.6651e+06	6.77457e+06	2.63862e+06	6.54597e+06	4.56668e+07	6.15411e+07	2.1783e+07	1.41854e+07	1.16843e+07	6.25808e+07	9.03934e+06	5.21734e+06	1.61311e+07	1.79591e+07	1.44786e+07	2.70275e+07	2.33185e+07	8.50801e+06	4.06713e+07	1.38974e+07	1.50089e+07	1.07391e+07	1.70443e+07	8.89835e+06	4.36188e+07	5.72321e+07	2.70789e+07	2.6579e+07	1.60807e+07	3.89945e+07	1.10144e+07	5.59231e+06	2.8382e+06	2.39157e+06	1.85896e+07	5628432	5.23768e+07	5.46217e+07	3.51444e+07	4.35029e+07	4.55124e+07	1.69676e+07	3.46827e+07	3.26753e+07	2.29241e+07	2.66668e+07	5.04119e+07	5.21884e+07	2.58418e+07	2.80333e+07	2.75796e+07	4.24577e+07	1.43139e+07	2.14906e+07	2.29871e+07	9.78372e+06	2.09659e+07	6.64306e+07	4.49487e+07	3.36917e+07	2.12667e+07	2.39567e+07	4.50148e+07	1.15055e+07	7.12008e+06	1.15223e+06	5.91422e+06	1.46192e+07	6.00249e+07	5.77168e+07	3.33094e+07	1.81593e+07	3.5211e+07	4.08751e+07	1.10617e+07	1.76095e+07	9.37612e+06	8.9339e+06	1.49554e+07	5.17461e+07	4.10061e+07	2.91774e+07	8.21264e+06	1.11122e+07	3.44294e+07	6.61171e+06	2.128e+06	3.9855e+06	3.3831e+06	1.68296e+07	2.65886e+06	4.7604e+07	1.83241e+07	6.42282e+06	8.63284e+06	4.13436e+07	3.32951e+06	1.86724e+07	2.20314e+07	7.59156e+06	2.75226e+07
Q9UHI8	A disintegrin and metalloproteinase with thrombospondin motifs 1 [OS=Homo sapiens]	FALSE		16	178	16	105.3	4.78786e+06	2.84563e+06	1.94643e+06	160321	287224	603736	27237.9	377432	724213	1.03403e+06	3.9376e+06	743255	1.68983e+06	672765	2.36786e+06	386744	1.00884e+06	419466	655673	2.72651e+06	3.42298e+06	1.49021e+06	1.35019e+06	562768	622223	2.97503e+06	768940	662702	142793	207647	3.13094e+06		2.65035e+06		863046	1.46469e+06	1.30254e+06	476591	314534	1.21508e+06	500914	2.19051e+06	5.15109e+06	1.69411e+06	566581	852448	840726	1.68237e+06		817811	293718	350861	2.80474e+06	3.09183e+06	942527	788195	722320	220763	1.24277e+06		888603	104972		3.25638e+06	3.06301e+06	1.44473e+06	785810	461328	512562	829241	521222	1.16489e+06	196666		3.69735e+06	4.92332e+06	1.31127e+06	2.01315e+06		5506.86	1.35171e+06		720949	1.06129e+06	173087	3.68607e+06	1.14817e+06	2.84206e+06		19984.1		968469		1.25663e+06	152524	71096.8	3.70613e+06	6.01923e+06	4.92206e+06	5.0962e+06	1.90956e+06	2.636e+06	2.83322e+06	123744	2.73924e+06	5.41827e+06	3.62338e+06	2.81573e+07	2.24916e+06	8.30756e+06	4.09817e+06	6.91174e+06	2.0125e+06	8.10217e+06	6.76604e+06	2.33778e+06	4.67112e+07	4.65944e+06	5.0142e+06	2.73917e+06	3.11681e+06	4.83399e+06	6.86683e+06	2.12107e+06	4.5744e+06	645659	652938	1.92338e+07		4.17819e+06		2.70104e+06	5.11077e+06	2.20387e+06	2.30903e+06	4.48971e+06	4.98564e+06	1.71896e+06	1.2614e+07	5.63407e+06	4.41056e+06	1.19229e+06	2.44895e+06	3.4271e+06	3.41351e+06		5.39431e+06	2.96332e+06	1.30683e+06	1.45634e+07	5.53178e+06	3.61917e+06	2.58781e+06	2.61927e+06	1.67921e+06	3.44578e+06		5.38652e+06	495041		2.17413e+07	4.31298e+06	2.93968e+06	1.8754e+06	1.9149e+06	2.75082e+06	1.81498e+06	1.79358e+06	4.84064e+06	895867		2.41528e+07	6.37287e+06	3.82821e+06	4.56954e+06		242313	3.0051e+06		2.83607e+06	4.05796e+06	521494	1.49056e+07	1.36099e+06	3.98539e+06		978716		1.75928e+06		4.14192e+06	496018	204552	1.55824e+07
Q96BW5	N-acetyltaurine hydrolase [OS=Homo sapiens]	FALSE		8	177	8	39	1.70801e+07	1.2271e+07		320023	71217.7	3.54349e+06	265263	246121	566714	373258	802811	916189	549360	222003	2.09392e+06	304224	1.08714e+06	441740	871087	331693	1.45573e+07	2.33277e+06		633178	344581	3.76002e+06	239022	404962	500587		1.21511e+06	2.14762e+07	7.85977e+06	4.27855e+06	3.21726e+06	2.70287e+06	6.66016e+06	1.1434e+06	1.45458e+06	2.1563e+06	1.62094e+06	1.83761e+06	1.8681e+07	4.14425e+06	722945	2.1477e+06	1.40752e+06	6.22735e+06	624953	1.30669e+06	762520	339235	1.08985e+06	7.78977e+06	2.7929e+06	857984	927608	1.28879e+06	2.28383e+06	682149	614690	1.0789e+06	95534.3	357278	1.09495e+07	5.4888e+06	2.26063e+06	532448	896919	3.48134e+06	1.59877e+06	1.58583e+06	1.47601e+06	256240	485957	1.12774e+07	2.94102e+06	240536	8395.34	10649.8	2.08614e+06	260675	420606	623433		897942	1.30737e+07	6.1203e+06	352049	145118	22394.2	3.64766e+06		2.23334e+06	2.72836e+06		1.07249e+06	2.14728e+07	2.1225e+07		3.81177e+06	653603	1.66289e+07	1.20511e+06	1.78625e+06	4.23992e+06	1.30795e+06	5.74081e+06	2.77248e+06	2.70077e+06	1.35234e+06	6.11213e+06	1.58309e+06	8.73101e+06	7.12532e+06	3.10583e+06	5.68265e+06	1.98158e+07	7.84924e+06		3.50677e+06	2.67702e+06	8.67872e+06	659328	2.79531e+06	2.26347e+06		7.46458e+06	2.14762e+07	1.23907e+07	8.42085e+06	1.00689e+07	9.43113e+06	1.12688e+07	5.53967e+06	2.07628e+07	8.8476e+06	5.56249e+06	1.05818e+07	2.04326e+07	1.07894e+07	1.52134e+06	6.17e+06	5.73757e+06	1.26352e+07	1.45586e+06	8.61897e+06	7.69306e+06	1.26353e+06	5.65894e+06	1.39371e+07	1.07243e+07	2.81694e+06	3.36368e+06	9.80305e+06	6.33228e+06	2.84021e+06	3.72612e+06	5.08798e+06	466497	2.38537e+06	1.54178e+07	1.11684e+07	5.39516e+06	2.21011e+06	4.81359e+06	7.61969e+06	5.50152e+06	6.58982e+06	6.72362e+06	991920	3.1745e+06	1.45977e+07	8.58619e+06	545980	311991	468614	4.63788e+06	1.2267e+07	1.65458e+06	2.38377e+06		3.63106e+06	1.54971e+07	8.58245e+06	630334	7.10709e+06	1.06377e+06	6.62619e+06		7.36118e+06	8.87283e+06		4.50929e+06
P35754	Glutaredoxin-1 [OS=Homo sapiens]	FALSE		7	177	7	11.8	5.74805e+07	4.95372e+07		59493.4		6.02745e+06	431306	268002	297983	1.38426e+06	689880	2.25347e+06	516817		1.83656e+07	651845	511315	184486	1.37933e+06	161918	3.48925e+07	8.89693e+06	2.68716e+06	811123	284946	2.24002e+07	2216085	245971	1.44495e+06	241279	2.08746e+06	66721243	35746893	1.00485e+07	6.03512e+06	4.16742e+06	5.33033e+07	685735	457190	9.64503e+06	2.10048e+06	1321473	5.4109e+07	1.45554e+07	5.1228e+06	6.53184e+06	2.99764e+06	3.46137e+07	1.79057e+06	643148	262548	1.6461e+06	1.95351e+06	1.95497e+07	3.01344e+06	1.54456e+06	1.02609e+06	654168	1.5581e+07	1.16087e+06	380036	1.41534e+06	69667.2	492343	3.65412e+07	1.58226e+07	5.17032e+06	1.199e+06	1.24173e+06	3.02194e+07	965167	3.1644e+06	4.86623e+06	106356	682463	4.03197e+07	5.58407e+06	1.91182e+06	178868	24135.5	2.91604e+07		37751.1	1.45483e+06	220887	1194286	4.99855e+07	3.26699e+07	5.63491e+06			2.79457e+07		2.26183e+06	5.29079e+06	228871	3.22311e+06	7.22636e+07	8.56841e+07		708622		2.82857e+07	1.95945e+06	1.94505e+06	2.22939e+06	4.85063e+06	4.93326e+06	6.81922e+06	2.54079e+06		5.36089e+07	3.39201e+06	4.10646e+06	2.97579e+06	4.91794e+06	2.77402e+06	4.74966e+07	2.99361e+07	5.45153e+06	4.49229e+06	2.21372e+06	5.17032e+07	6.11294e+06	1.69785e+06	6.53355e+06	758695	1.28236e+07	66721243	5.63537e+07	1.9777e+07	1.88879e+07	1.45414e+07	9.01878e+07	3.32231e+06	6.526e+06	3.95749e+07	7.20811e+06	7.60966e+06	5.91825e+07	3.78946e+07	1.07802e+07	1.8765e+07	1.22194e+07	7.02309e+07	4.17123e+06	4.24223e+06	2.64884e+06	6.13116e+06	1.01434e+07	3.49776e+07	1.15712e+07	5.0711e+06	3.72079e+06	4.97586e+06	4.32008e+07	4.83342e+06	2.30369e+06	6.67462e+06	340187	3.28714e+06	5.14532e+07	3.21953e+07	1.23394e+07	4.97687e+06	6.66414e+06	6.6142e+07	3.32123e+06	1.31495e+07	2.2167e+07	411710	4.45817e+06	5.21909e+07	1.63025e+07	4.33954e+06	6.64716e+06	1.06201e+06	6.48289e+07		148505	5.5627e+06	665509	4.8294e+06	5.92508e+07	4.58128e+07	1.00891e+07			5.0765e+07		7.45509e+06	1.7206e+07	658484	1.35516e+07
Q99598	Translin-associated protein X [OS=Homo sapiens]	FALSE		12	177	12	33.1	1.50024e+07	1.0225e+07	635355	60582.3	55415.1	1.23003e+06	54195.4	351345	267415	364191	349307	1.57658e+06	989873	137704	4.6169e+06	363420	767481	183622	250909	173288	9.96788e+06	2.45757e+06	1.30694e+06	200808	47761.8	5.63523e+06	604406	166857	478129	233293	736856	6.72042e+06	1.15982e+07	6.2488e+06	3.14901e+06	2.5607e+06	6.29744e+06	556456	883355	2.73081e+06	3.19918e+06	1.7218e+06	1.23471e+07	2.89212e+06	819917	2.42759e+06	1.558e+06	2.57492e+06	113994	1.12715e+06	292772	289933	1.10725e+06	6.29762e+06	1.6458e+06	669100	1.35685e+06	202187	2.79799e+06	101855	259737	652375	26541	250661	1.02491e+07	3.20902e+06	2.39607e+06	1.44247e+06	782072	4.15372e+06	198865	1.69146e+06	2.19657e+06	228639	592460	1.353e+07	1.49428e+06	694993	43005.8	70557.1	2.69886e+06	67952.2	747597	1.31075e+06	729678	923020	7.78418e+06	3.37121e+06	546462	46311	32231.7	2.36007e+06	58373.2	1.51427e+06	222483	65613.2	656431	1.88608e+07	1.76861e+07	1.6635e+06	721591	508574	5.77232e+06	246213	2.54992e+06	2.00069e+06	1.27618e+06	2.49785e+06	4.77089e+06	4.86643e+06	838825	1.34767e+07	1.89113e+06	6.16378e+06	2.96185e+06	894607	2.9688e+06	1.35685e+07	8.26914e+06	2.65143e+06	1.11215e+06	371057	1.3007e+07	1.66722e+06	1.15176e+06	2.16193e+06	733582	4.5266e+06	6.72042e+06	1.82842e+07	1.22986e+07	9.85532e+06	8.93507e+06	1.06551e+07	2.69597e+06	1.26091e+07	1.12049e+07	1.09784e+07	9.91492e+06	1.35049e+07	7.52956e+06	1.7254e+06	6.9741e+06	6.35094e+06	5.2245e+06	265554	7.43473e+06	2.95377e+06	1.0799e+06	5.74932e+06	1.12675e+07	6.31964e+06	2.19679e+06	4.92021e+06	1.53791e+06	7.75787e+06	424087	1.57447e+06	3.07654e+06	129601	1.67354e+06	1.44316e+07	6.52961e+06	5.71841e+06	5.98748e+06	4.19723e+06	9.09136e+06	684312	7.02877e+06	1.0006e+07	885076	3.87022e+06	1.75136e+07	4.3625e+06	1.57753e+06	1.5982e+06	3.10465e+06	6.00006e+06	3.19773e+06	2.9409e+06	5.01182e+06	2.19844e+06	3.73247e+06	9.22705e+06	4.72742e+06	978423	2.26806e+06	1.53106e+06	4.28721e+06	2.93932e+06	4.9911e+06	723529	188775	2.75997e+06
O00442	RNA 3'-terminal phosphate cyclase [OS=Homo sapiens]	FALSE		9	177	9	39.3	1.7153e+07	8.88206e+06	14049690	1.61013e+06	7.83037e+06	6.6224e+06	9258675	4.58325e+06	5.13993e+06	6.21539e+06	1.80204e+06	1.32615e+07	3.95883e+06	9204643	8.53506e+06	9.71854e+06	3.44755e+06	1.64331e+06	5.2769e+06	893860	5.37191e+06	3.42458e+06	1.63055e+07	3.57454e+06	6.35904e+06	1.14244e+07	1.41659e+07	4.55196e+06	4.17697e+06	5394841	1.88346e+06	1.389e+07	1.1433e+07	20165298	8.8027e+06	9.01924e+06	8781017	9.14106e+06	1.48273e+06	5.9074e+06	6.03975e+06	2.53548e+06	1.43932e+07	6.24676e+06	2.14399e+07	7.38227e+06	7.49856e+06	1.0168e+07	1.85132e+07	4.23064e+06	2.59377e+06	7.14413e+06	2.98808e+06	6.4676e+06	3.43748e+06	8.32351e+06	5.29985e+06	4.19023e+06	9.07095e+06	8.88109e+06	4.95913e+06	5.12737e+06	3718734	1.65797e+06	5.13318e+06	4.48344e+06	1.12191e+07	3.01396e+06	5.11778e+06	2.72527e+06	1.24601e+07	5.34839e+06	4.00273e+06	4347331	1.39604e+06	7.55734e+06	4.49301e+06	1.61793e+07	524359	895691	1.44031e+07	901516	1.2232e+07	6.30363e+06	7081403	3.3844e+06	5616623	6.4281e+06	4.0624e+07	426018	807901	5.12419e+06	862598	7.17584e+06	1.82578e+06	7.73173e+06	2.77058e+06	2.15645e+07	1.53632e+07	3.67853e+07	1.91781e+07	7.18635e+07	3.10777e+07	4.20628e+07	3.32633e+07	3.84548e+07	2.17796e+07	1.28862e+07	4.01307e+07	1.94625e+07	5.60703e+07	2.49137e+07	5.05724e+07	2.76879e+07	2.65069e+07	1.88146e+07	1.53138e+07	7.31238e+06	1.15229e+07	3.30795e+07	1.97971e+07	4.94028e+07	2.63694e+07	3.90757e+07	3.14206e+07	1.88868e+07	1.69639e+07	1.15704e+07	1.389e+07	1.80238e+07	3.96885e+07	2.75495e+07	3.14709e+07	1.48572e+07	4.42875e+07	2.11647e+07	2.42388e+07	2.07263e+07	1.46005e+07	1.57428e+07	1.62633e+07	4.51173e+07	2.12081e+07	3.05668e+07	2.06307e+07	4.31274e+07	2.79055e+07	2.61685e+07	2.66094e+07	1.55154e+07	1.15716e+07	1.31995e+07	2.73278e+07	1.92183e+07	3.18725e+07	2.51506e+07	3.69775e+07	3.00611e+07	2.41802e+07	1.81587e+07	1.10695e+07	7.22795e+06	9.12273e+06	2.67752e+07	1.25105e+07	2.74661e+07	5.96487e+06	4.28764e+07	2.22249e+07	1.82335e+07	1.68288e+07	9.11959e+06	9.78241e+06	1.31172e+07	3.67245e+07	1.94864e+07	3.94122e+07	3.20208e+07	4.2424e+07	4.81185e+07	2.41027e+07	2.13355e+07	1.36857e+07	6.65772e+06	9.01408e+06	7.27361e+07	2.08641e+07	3.83768e+07	9.3084e+06	4.34352e+07	2.36519e+07	5.93757e+06	2.22449e+07	1.16489e+07
Q01581	Hydroxymethylglutaryl-CoA synthase, cytoplasmic [OS=Homo sapiens]	FALSE		14	177	14	57.3	12695435	1.50449e+07	1.33232e+06	49600.3	533979	6.70897e+06	1.60876e+06	321172	239552	828952	383793	1.80965e+06	794625	92781.5	1.10281e+07	118534	860142	114109	1.06969e+06	130820	1.19663e+07	2.24709e+06	2.12396e+06	796957	624949	9.59367e+06	661337	208260	285751		679754	1.44255e+07	2.66593e+08	4.88429e+06	2.62134e+06	3.28223e+06	1.08974e+07	456314	803698	2.27842e+06	1.26953e+06	354693	1.03267e+07	3.58517e+06	2.8501e+06	3.42917e+06	1.94135e+06	9.41524e+06		896722	356827	845609	795648	4.68021e+06	1.81144e+06	2.32714e+06	2.22674e+06	414533	4.91962e+06	669703	880309	389959	276029	759898	8.17763e+06	3.66192e+06	4.04854e+06	1.58799e+06	1.58395e+06	9325156	733540	2.69069e+06	501098	108259	413744	1.34392e+07	3.29501e+06	3.1674e+06	182405	54405.2	8.04365e+06	54291.5	1.58549e+06	1.08586e+06	415104	554509	8.81173e+06	5.90952e+06	1.94503e+06	25067.4	34342.1	6.44306e+06	11078.7	1.50385e+06	755624	192113	1.13922e+06	1.59605e+07	2.6023e+07	3.48831e+06	590786	4.90061e+06	3.1484e+07	7.30871e+06	2.33093e+06	1.79223e+06	2.90477e+06	2.74446e+06	5.47619e+06	3.90655e+06	565181	3.21908e+07	616816	6.90795e+06	1.84059e+06	3.81395e+06	2.24124e+06	1.62888e+07	7.56094e+06	4.30896e+06	4.41384e+06	4.85517e+06	2.21437e+07	1.82426e+06	1.43755e+06	1.29206e+06		4.17581e+06	1.44255e+07	4.20275e+08	9.61306e+06	8.20389e+06	1.14527e+07	1.84381e+07	2.21079e+06	1.14721e+07	9.34868e+06	4.35656e+06	2.04249e+06	1.1295e+07	9.33388e+06	5.99763e+06	9.85148e+06	7.91363e+06	1.91034e+07		5.91481e+06	3.60003e+06	3.1496e+06	4.13134e+06	8.37365e+06	6.95567e+06	7.64047e+06	8.07459e+06	3.1531e+06	1.36404e+07	2.78839e+06	5.33624e+06	1.83901e+06	1.34786e+06	5.07347e+06	1.15148e+07	7.45114e+06	9.66216e+06	6.59152e+06	8.50076e+06	2.04102e+07	2.52418e+06	1.1181e+07	2.28264e+06	419078	2.70277e+06	1.7396e+07	9.61965e+06	7.18951e+06	6.77861e+06	2.39394e+06	1.78825e+07	2.55488e+06	6.23701e+06	4.15192e+06	1.25067e+06	2.2423e+06	1.04451e+07	8.28687e+06	3.48252e+06	1.22767e+06	1.63131e+06	1.17042e+07	557855	4.95676e+06	2.45734e+06	552727	4.78988e+06
Q3B8N2	Galectin-9B [OS=Homo sapiens]	FALSE		5	177	1	39.6								360356	671896			1.23608e+06	199368		987155		70445.6	44303.6		66911.5			1.78354e+06	638089			1.2562e+06					584593			1708230			732745	58257.6										801865																		2.7779e+06	750872			1.11139e+06						2.17038e+06		37543.1	51116.5											38858.8			1.80502e+06		854346									2.61532e+06	5.02686e+06			3.7405e+06	980137		2.88149e+06		565761	714622		1.14634e+06			3.61833e+06	3.53397e+06			3.46516e+06					584593			5.34618e+06			3.55007e+06	831579										1.86799e+06																		6.62968e+06	3.11676e+06			3.82439e+06						6.33636e+06		1.39519e+06	2.24923e+06											1.84586e+06			5.94942e+06		2.45803e+06
Q7L1Q6	eIF5-mimic protein 2 [OS=Homo sapiens]	FALSE		10	176	9	48	8.25762e+06	5.93367e+06	619576	592977	390456	1.07658e+06	556869	1.95536e+06	1.25897e+06	1.33352e+06	3.16435e+06	680308	360579	41107.5	2.71599e+06	148979	1.30282e+06	586835	538592	907990	6.00831e+06	4.31834e+06	7.75743e+06	336622	636615	3.01747e+06	506860	2.35541e+06	737018	25551.5	3.24298e+06	8.78457e+06	7.90615e+06	6.53543e+06	3.0512e+06	1.43267e+06	4.50775e+06	358954	664816	3037795	469556	2.47587e+06	8.35355e+06	5.50844e+06	2.06563e+06	2.02415e+06	729112	3.79756e+06	514113	1.60951e+06	814052	294863	3.02712e+06	4.98471e+06	4.11408e+06	3.06908e+06	691654	740395	2.22572e+06	185303	1.96551e+06	2.46431e+07		3.28735e+06	7.10794e+06	6.10932e+06	4.64592e+06	623153	507031	2.48384e+06	991035	2.70432e+06	2.50809e+06	195260	3.09074e+06	7.38955e+06	4.53525e+06	7.26262e+06	279423	303180	2.28604e+06	286347	458873	465129		4.20426e+06	7.75363e+06	7.94636e+06	1.26977e+07	270748	363675	2.9977e+06	389571	673892	958421	202769	4.52124e+06	1.03814e+07	1.02634e+07	1.62219e+06	7.0629e+06	3.58342e+06	5.05217e+06	2.52989e+06	1.41912e+07	9.4191e+06	4.67286e+06	2.26279e+07	2.05868e+06	1.77269e+06	250407	7.92795e+06	775244	1.04631e+07	9.46572e+06	1.92033e+06	1.55559e+07	8.17867e+06	1.45302e+07	1.57378e+07	1.86433e+06	4.94581e+06	6.96479e+06	1.39814e+06	1.62586e+07	3.33253e+06	80345.8	1.9922e+07	8.78457e+06	1.24638e+07	1.28627e+07	9.54923e+06	4.99904e+06	7.62699e+06	1.7391e+06	9.48969e+06	1.24645e+07	1.61135e+06	1.42572e+07	9.13682e+06	1.43411e+07	4.34682e+06	5.81506e+06	2.97212e+06	7.7052e+06	1.19765e+06	1.06164e+07	8.21297e+06	1.09826e+06	1.57181e+07	8.91844e+06	1.57975e+07	1.00764e+07	2.50807e+06	5.63174e+06	6.17115e+06	771532	1.19145e+07	1.16215e+08		2.19481e+07	1.00086e+07	1.2431e+07	1.10878e+07	2.58661e+06	2.72114e+06	5.43645e+06	3.41025e+06	1.12376e+07	1.1425e+07	755864	2.01902e+07	9.56522e+06	1.32405e+07	1.6485e+07	1.0384e+07	1.33405e+07	5.08229e+06	1.3475e+07	1.80512e+06	1.77848e+06		1.7001e+07	9.19084e+06	1.11431e+07	2.27348e+07	1.32598e+07	1.72752e+07	5.44551e+06	1.96164e+07	2.22118e+06	3.11685e+06	583385	1.90096e+07
P48507	Glutamate--cysteine ligase regulatory subunit [OS=Homo sapiens]	FALSE		6	175	6	30.7	9.65306e+06	7.95367e+06	333612	55116.5	60404.1	2.17166e+06	48212.3	39578.6	148851	74324.3	207890	599142	232953	295670	3.15522e+06	272480	198032	78907.1	350489	112030	6.98501e+06	2.14386e+06	674383	193987	148599	4.0125e+06	116727	97705.3	488294		254382	1.18055e+07	4.68163e+06	3.45407e+06	1.93292e+06	1.51683e+06	7.93479e+06	295208	252154	1.27804e+06	866638	317612	9.96533e+06	2.06176e+06	668229	1.02908e+06	2.43723e+06	6.40611e+06	170092	457476	233222	62473.1	350287	3.89583e+06	1.26452e+06	714732	200180	119234	2.77126e+06	254282	95589.2	261800	31351.5	294532	6.83979e+06	2.93114e+06	1.7189e+06	491255	1.03273e+06	5.26134e+06	589553	957047	1.12618e+06	87972.9	534030	6550861	534902	1.07908e+06	12714.2		2.94759e+06	17466.4	133145	565424	38544.4	366843	5.22355e+06	5.79328e+06	643465	320508	11976.6	4.36175e+06	7960.08	1.10988e+06	1.83272e+06		733096	1.21357e+07	1.37574e+07	873472	656488	554360	1.01912e+07	219032	287245	1.11364e+06	260443	1.4866e+06	1.81306e+06	1.14525e+06	1.80108e+06	9.21005e+06	1.41791e+06	1.59043e+06	1.27278e+06	1.24966e+06	1.91932e+06	9.50818e+06	7.21358e+06	1.36814e+06	1.07437e+06	1.15445e+06	9.26148e+06	321985	674426	2.20789e+06		1.5627e+06	1.18055e+07	7.38042e+06	6.79816e+06	6.04938e+06	5.2927e+06	1.34255e+07	1.43025e+06	3.59928e+06	5.24396e+06	2.97399e+06	1.82896e+06	1.08997e+07	5.36774e+06	1.40619e+06	2.95639e+06	9.93501e+06	1.29979e+07	396238	3.01753e+06	2.35297e+06	232690	1.81884e+06	6.97027e+06	4.85559e+06	2.34661e+06	725889	906938	7.68375e+06	1.05873e+06	579441	1.23462e+06	153090	1.96645e+06	9.63101e+06	5.96418e+06	4.10228e+06	2.03913e+06	5.54248e+06	1.15156e+07	2.02871e+06	3.97695e+06	5.13005e+06	340549	3.48853e+06	8.4796e+06	1.56163e+06	2.44935e+06	472492		6.55304e+06	821942	523768	2.16197e+06	116130	1.48342e+06	6.19178e+06	8.12387e+06	1.1521e+06	1.56968e+07	568909	7.92339e+06	400821	3.65822e+06	5.96014e+06		3.08231e+06
Q9Y265	RuvB-like 1 [OS=Homo sapiens]	FALSE		12	175	12	50.2	1.2202e+07	9.95157e+06	327970	80069		1.17202e+06	103835	200733	251517		583242	885270	340432	100976	3.65919e+06	131167	507134	18375.7	280189	153321	6.67299e+06	2.49823e+06	465832	144854	58078.6	3.97707e+06	267512	103683	81575		425582	5.56592e+06	9.66173e+06	1.09376e+07	2.5288e+06	2.09148e+06	6.53786e+06	178900	1.36314e+06	1.7899e+06	713320	2.07061e+06	7.62669e+06	3.95155e+06	794290	1.02396e+06	859561	6.76793e+06	283003	454108	216350	91915.5	2.38964e+06	2.67536e+06	1.45809e+06	685449	436400	201831	943958	311586	150051	230262	220845	61844.4	1.9208e+06	2.27422e+06	2.08478e+06	559464	550665	4.38264e+06	338588	524384	798349		307719	4.73067e+06	1.43865e+06	611836		90300.7	3.9602e+06	30804.3	252671	159330		1.23523e+06	4.84307e+06	2.61026e+06	705899	42808.2	133137	6.21801e+06	37138.3	1.1377e+06	692299	231921	1.22215e+06	1.53401e+07	1.72132e+07	858699	953696		5.50008e+06	471730	1.45683e+06	1.88175e+06		4.1707e+06	2.67891e+06	1.67364e+06	615099	1.06811e+07	682556	4.07288e+06	296402	999006	2.62673e+06	9.08344e+06	8.40597e+06	945050	802253	451208	9.17969e+06	737917	715686	368853		2.61441e+06	5.56592e+06	1.52314e+07	2.15269e+07	7.91429e+06	7.29781e+06	1.10619e+07	866751	1.94577e+07	7.34422e+06	2.44786e+06	1.19236e+07	8.3418e+06	1.02877e+07	1.67147e+06	2.94168e+06	3.50387e+06	1.37321e+07	659271	2.99531e+06	2.18275e+06	342353	1.2408e+07	4.78665e+06	5.59884e+06	2.25047e+06	1.58247e+06	1.5352e+06	2.61727e+06	1.29732e+06	909579	1.08589e+06	1.07839e+06	412905	2.70465e+06	4.6275e+06	4.97548e+06	2.32225e+06	2.95531e+06	9.59239e+06	1.16511e+06	2.17904e+06	3.6367e+06		2.01016e+06	6.1235e+06	4.20009e+06	1.38877e+06		3.97341e+06	8.80425e+06	1.4496e+06	993959	609219		4.99496e+06	5.74078e+06	3.66034e+06	1.26389e+06	2.09652e+06	6.32427e+06	1.12954e+07	1.87006e+06	3.74989e+06	2.2514e+06	667259	5.13853e+06
Q9Y266	Nuclear migration protein nudC [OS=Homo sapiens]	FALSE		9	175	9	38.2	1.16848e+07	5.84996e+06		89790.3	115017	1.70876e+06		60203.1	96084.9		424619		225822	132918	4.25635e+06	245690	457369	92339.9	328098	268165	4461452	974601	148613	90065.3	215800	4.06616e+06	240548	71228	628768		471381	1.4697e+07	5.46527e+06	4.46119e+06	905773	1.70554e+06	5.40001e+06	361308	506983	462157	439170	1.27306e+06	7.76379e+06	2.46609e+06	404808	562189	505737	3.4497e+06	782553	782595	130043	479374	1.41319e+06	3.76489e+06	984393	541349	151298	482341	2.26235e+06	136020	107153	581686		391501	3.27805e+06	1.07484e+06	865311	344430	857541	2.58749e+06	131685	1.01941e+06	1.14487e+06	13514.8	403528	4.75985e+06	446301			8667.16	1.55719e+06	44635.4	487336	213828		743083	9.21368e+06	1.39221e+06	548195			1.90985e+06		389723	501913		969773	1.46899e+07	1.01186e+07		1.06948e+06	1.05557e+06	8.0189e+06		436929	718869		3.0364e+06		1.11019e+06	809675	1.24242e+07	1.2785e+06	3.67321e+06	1.48945e+06	1.16982e+06	4.59426e+06	6.07304e+06	3.27931e+06	301497	498814	1.67653e+06	9.38533e+06	663537	491663	2.84306e+06		2.89575e+06	1.4697e+07	8.6158e+06	8.78033e+06	2.83476e+06	5.95114e+06	9.13668e+06	1.7505e+06	7.23676e+06	1.89629e+06	1.50708e+06	7.33089e+06	8.49176e+06	6.42039e+06	851861	1.61508e+06	2.06156e+06	6.99941e+06	1.823e+06	5.16203e+06	1.31201e+06	1.7855e+06	7.33787e+06	6.73599e+06	3.77993e+06	1.77736e+06	548635	3.66887e+06	6.27271e+06	566337	649539	2.74318e+06		2.61386e+06	4.61578e+06	2.18705e+06	2.06513e+06	1.42968e+06	4.60225e+06	5.6633e+06	453140	4.23611e+06	5.21518e+06	52316.5	2.63603e+06	6.16127e+06	1.30296e+06			381372	3.46192e+06	2.10048e+06	1.91708e+06	817598		3.00485e+06	1.09215e+07	1.95229e+06	981526			3.46936e+06		1.28454e+06	1.63226e+06		4.07742e+06
Q86Y46	Keratin, type II cytoskeletal 73 [OS=Homo sapiens]	FALSE		7	175	0	58.9	3.62287e+06	2.03395e+06		626706	92132.2	360288		154390									142577	88953.5		131490	1.77077e+06					1.28741e+06		145188			147269		2.86188e+06		507398	372990	3.34301e+06	1.5573e+06					4944842			648703		2.51629e+06					709484	1.78452e+06		602319									3.03745e+06	1.43783e+06	1.07126e+06			2.18882e+06						5064951	503312	567829	88468.9	95687.2	1.44458e+06	152671						4642175		154595	37877	2.16773e+06	179440					4.55462e+06	3.51812e+06		7.46464e+06	845546	1.69076e+06		1.1205e+06									1.14507e+06	1.43483e+06		2.25272e+06	2.41042e+06					2.97154e+06		1.00218e+06			904693		4.51165e+06		1.58798e+06	1.30148e+06	5.65628e+06	7.54494e+06					5.40849e+06			1.86362e+06		5.10553e+06					3.68394e+06	3.1928e+06		1.97754e+06									4.27698e+06	2.92563e+06	2.55665e+06			4.79073e+06						6.5562e+06	1.4694e+06	1.28888e+06	3.28772e+06	4.21043e+06	3.21156e+06	7.18448e+06						6.50969e+06		7.57123e+06	1.79922e+06	3.93781e+06	9.03551e+06
O00522	Krev interaction trapped protein 1 [OS=Homo sapiens]	FALSE		12	174	12	84.3	5.6336e+06	2.13716e+06	188652	16995.6	10059	464622	31239.6	65393.3	36583.7	143374	210200	222496	136570	84744.8	855821	47557.2	203597	23725	357445	15506.3	5.26081e+06	558589	200475	61725.8	33905.5	1.48739e+06	186088	33278.5	306952		155275	6.46293e+06	3.02849e+06	1.14117e+06	1292450	1.88206e+06	3.26416e+06	117066	131096	749609	400456	535110	3.66637e+06	2.03616e+06	973906	1.51782e+06	952239	2.06031e+06	170793	215463	4320.61	97684.3	365889	1.35421e+06	330273	345327	171653	71341	389075	51395.3	155702	606204		96536.4	4.59157e+06	2.31992e+06	1.54818e+06	169381	244706	1.29321e+06	153119	793116	474798	45115.2	135483	2.0505e+06	184008	189417	49075.4	89527.3	670911	36202.9	87561.6	10188.3	11990.7	334187	6.94413e+06	2.42286e+06	301858		3918.57	2.32082e+06	47449.9	178996	197525	67363.2	280498	7.08247e+06	3.69663e+06	493933	202433	92317.1	2.18038e+06	141924	474597	273705	502402	1.50312e+06	673296	671407	516225	2.49813e+06	247474	1.63512e+06	382686	1.27446e+06	265657	7.16115e+06	1.87952e+06	406710	341860	263409	3.43312e+06	513313	229710	1.38793e+06		953876	6.46293e+06	4.77431e+06	2.24599e+06	4.04493e+06	6.56709e+06	5.52287e+06	567171	1.87128e+06	3.07574e+06	1.37422e+06	3.08141e+06	4.01014e+06	5.30107e+06	2.04945e+06	4.36045e+06	3.88166e+06	4.18034e+06	397872	1.4212e+06	43590.6	363840	1.89985e+06	2.4229e+06	1.2682e+06	1.13378e+06	622447	542648	1.07877e+06	213991	943832	2.8588e+06		644527	6.46532e+06	4.72049e+06	3.69485e+06	703073	1.31329e+06	2.83047e+06	526896	3.29574e+06	2.16283e+06	174644	885040	2.65422e+06	537206	429947	1.82376e+06	3.93938e+06	1.49156e+06	1.70365e+06	344450	38956.3	36126.7	1.35137e+06	8.23129e+06	3.39756e+06	540467		186139	4.21591e+06	2.38929e+06	589979	642365	193810	1.17936e+06
Q08722	Leukocyte surface antigen CD47 [OS=Homo sapiens]	FALSE		4	174	4	35.2	61600412	3.85473e+07	3.1023e+06	1.30613e+06	2.0113e+06	1.96782e+07	1.77627e+06	1.76089e+06	2.68124e+06	7.3292e+06	1.53224e+07	4.40343e+06	4.72618e+06	2.64957e+06	2.15928e+07	4346157	3.43736e+06	2.0926e+06	3.58158e+06	6.80318e+06	6.11178e+07	1.31426e+07	7.69743e+06	4.07191e+06	3.38485e+06	30680894	1.04151e+07	1.81628e+06	6.3806e+06	1.89293e+06	1.32006e+07	56964972	3.07574e+07	13927001	1.39132e+07	1.36646e+07	4.12216e+07	6.55526e+06	1.67853e+06	9.76698e+06	1.0828e+07	2.13768e+07	6.54542e+07	1.67683e+07	1.7955e+07	1.73093e+07	1.02878e+07	3.5508e+07	1.06535e+07	3.85962e+06	2.54985e+06	2.16019e+06	2.18576e+07	3.81161e+07	9.98308e+06	1.05452e+07	3.68344e+06	5.20669e+06	2.75843e+07	9.84313e+06	2.93341e+06	9.27241e+06	1.48054e+06	1.13996e+07	4.63727e+07	2.40451e+07	1.45496e+07	6.76543e+06	7.93947e+06	2.97973e+07	1.0994e+07	8.14191e+06	9.52026e+06	1.71922e+06	1.69132e+07	5.84027e+07	1.66688e+07	8.69701e+06	171424	197764	3.53545e+07	151088	1.88123e+06	3.91571e+06	1.0845e+06	2.01925e+07	6.91056e+07	3.35108e+07	8.22107e+06	73098.8	168779	4.31591e+07	48322.2	9.66049e+06	1.70638e+07	1.95101e+06	2.4676e+07	7.74431e+07	6.6675e+07	8.12252e+06	1.55572e+07	1.84588e+07	9.23462e+07	8.06969e+06	1.27798e+07	2.006e+07	2.56826e+07	1.09569e+08	1.33252e+07	2.3235e+07	1.61399e+07	6.30292e+07	2.26161e+07	2.76061e+07	3.37539e+07	1.277e+07	1.16554e+08	8.31952e+07	4.42218e+07	1.56161e+07	2.25517e+07	2.62966e+07	7.08163e+07	2.87293e+07	1.25371e+07	2.88508e+07	5.95225e+06	8.10932e+07	56964972	4.84879e+07	2.74105e+07	4.35436e+07	4.76799e+07	6.97459e+07	3.17595e+07	2.39595e+07	4.00752e+07	3.71578e+07	1.23097e+08	7.15915e+07	4.36559e+07	3.77838e+07	4.97269e+07	4.19365e+07	7.20454e+07	2.48179e+07	2.54582e+07	2.57255e+07	8.04594e+06	1.13494e+08	6.81958e+07	3.83336e+07	3.46221e+07	1.33569e+07	3.96041e+07	7.64818e+07	4.09831e+07	1.77817e+07	4.37278e+07	7.22954e+06	7.61096e+07	6.52967e+07	4.89261e+07	3.47238e+07	2.80823e+07	4.26096e+07	6.5218e+07	3.78315e+07	3.38332e+07	4.33674e+07	6.65522e+06	1.10485e+08	7.55979e+07	4.8664e+07	1.97409e+07	6.37052e+06	8.70201e+06	7.85996e+07	7.10997e+06	7.40041e+06	1.49722e+07	3.26749e+06	8.16537e+07	8.19149e+07	4.69919e+07	1.47196e+07	3.57999e+06	8.01728e+06	7.84012e+07	2.43321e+06	3.18414e+07	5.54927e+07	5.61324e+06	1.0375e+08
P43307	Translocon-associated protein subunit alpha [OS=Homo sapiens]	FALSE		4	174	4	32.2	1.28938e+07	9.11732e+06	3.10015e+06	40901.3	402903	2.63296e+06	859090	626156	266435	1.0552e+06	2.46694e+06	4.70055e+06	1.72502e+06	1.04986e+06	8.11558e+06	1.37389e+06	995506	454916	774333	1.88716e+06	3.41837e+06	3.25864e+06	4.39601e+06	1.27325e+06	1.11153e+06	4.86321e+06	3.38338e+06	701769	471308	380519	2.23411e+06	8.43898e+06	1.39812e+07	3.06159e+07	4.81452e+06	4.98385e+06	1.80162e+07	1.37429e+06	3.80473e+06	2.66984e+06	4.06767e+06	4.78788e+06	8.23272e+06	2.32204e+06	1.07772e+07	2.22877e+06	3.47105e+06	1.03195e+07	1.08491e+06	1.76e+06	1.11874e+06	899536	4.92211e+06	1.05521e+06	530473	1.61326e+06	1.29705e+06	1.19197e+06	2.86424e+06	946300	441003	845218	98683.7	1.28556e+06	3.55332e+06	2.7437e+06	6.70137e+06	1.2192e+06	1.76034e+06	3.93182e+06	2.27884e+06	1.01098e+06	932323	311252	2.37421e+06	9.84763e+06	1928805	8.09634e+06	39300.5	113792	9554452		1.17977e+06	1.91158e+06	346171	5.88413e+06	1.3938e+07	9.61181e+06	34398181	73382.4	43928.3	3.74439e+07		3.96892e+06	8.33409e+06	832300	1.22865e+07	1.62099e+07	1.57702e+07	8.11689e+06	487172	3.69766e+06	1.2356e+07	3.90291e+06	4.54438e+06	1.99336e+06	3.69757e+06	1.76408e+07	1.42243e+07	8.48059e+06	6.39522e+06	2.36893e+07	7.14932e+06	7.99508e+06	7.33785e+06	2.76086e+06	3.23313e+07	4.65318e+06	1.09646e+07	8.91835e+06	7.05173e+06	8.63536e+06	1.1225e+07	9.33286e+06	4.84407e+06	2.13109e+06	1.19653e+06	1.37244e+07	8.43898e+06	2.20408e+07	6.02568e+07	1.50678e+07	1.73902e+07	3.04829e+07	6.65827e+06	5.43093e+07	1.09547e+07	1.39588e+07	2.75709e+07	9.00465e+06	6.04537e+06	2.26791e+07	6.40291e+06	1.41492e+07	2.09382e+07	2.52736e+06	1.16091e+07	1.12869e+07	3.35046e+06	2.55577e+07	1.88793e+06	2.03694e+06	5.29667e+06	4.70334e+06	9.06662e+06	7.94157e+06	3.94003e+06	2.67326e+06	3.98597e+06	481876	8.58304e+06	5.00337e+06	5.58278e+06	1.59933e+07	5.06071e+06	9.4474e+06	8.60568e+06	7.84172e+06	4.20106e+06	4.24698e+06	1.20487e+06	1.55094e+07	1.2747e+07	5.63108e+06	1.83775e+07	1.4605e+06	5.00706e+06	2.12413e+07		4.64099e+06	7.30918e+06	1.04298e+06	2.3794e+07	1.65215e+07	1.34786e+07	6.15889e+07	3.59388e+06	2.08667e+06	6.80192e+07		1.30817e+07	2.7103e+07	2.3946e+06	5.16585e+07
Q15369	Elongin-C [OS=Homo sapiens]	FALSE		5	173	5	12.5	3.27427e+07	2.62498e+07	2.17409e+06	276775	202085	5.78153e+06	766118	218316	603984	527550	1.50793e+06	2.64848e+06	1.07816e+06	368588	10454365	985985	649900	182865	1.59363e+06	139133	2.33967e+07	6.02216e+06	4.07629e+06	1.029e+06	564737	1.3008e+07	1.99088e+06	335707	1.24068e+06	149708	1.07987e+06	4.26072e+07	1.76257e+07	1.11385e+07	7.52265e+06	5.37467e+06	3.75121e+07	1.55946e+06	937605	4.53888e+06	1.94906e+06	2.21442e+06	3.28614e+07	9.04109e+06	5.38203e+06	5.48831e+06	2.99472e+06	2.05287e+07	1.92468e+06	1.15576e+06	414135	402277	2.46616e+06	1.80378e+07	3.41072e+06	3.58393e+06	2.13145e+06	1.02367e+06	1.29156e+07	1.47713e+06	498932	1.28719e+06	199308	781138	1.93127e+07	1.00874e+07	7.16099e+06	2.46055e+06	2.37718e+06	1.8148e+07	2.14044e+06	2.40987e+06	3.37517e+06	679492	1.17795e+06	2.06289e+07	4.35451e+06	2.09924e+06	16035.3	25095	1.11488e+07	8664.86	1.07645e+06	1.77528e+06	359804	1.82078e+06	21230668	1.26137e+07	5724134	8650.04	12029.8	20364125		2.61866e+06	3.63037e+06	1.0237e+06	2.31594e+06	4.11637e+07	4.5404e+07	5.69226e+06	3.29664e+06	1.85464e+06	2.71316e+07	3.48052e+06	1.58444e+06	4.51876e+06	1.84861e+06	1.0783e+07	8.01456e+06	5.30045e+06	2.24526e+06	3.05162e+07	5.13077e+06	5.21946e+06	2.94964e+06	5.68202e+06	2.38366e+06	3.18482e+07	2.02632e+07	8.26971e+06	5.69895e+06	4.38739e+06	3.00244e+07	5.49172e+06	2.31727e+06	5.60991e+06	470753	6.63379e+06	4.26072e+07	2.77863e+07	2.19224e+07	2.35433e+07	1.87539e+07	6.34695e+07	7.5554e+06	1.33835e+07	1.86236e+07	6.68848e+06	1.27517e+07	3.59426e+07	2.35382e+07	1.13257e+07	1.57671e+07	1.22075e+07	4.16525e+07	4.48363e+06	7.62344e+06	4.1782e+06	1.49834e+06	1.28053e+07	3.22726e+07	1.30967e+07	1.17668e+07	7.72905e+06	7.78646e+06	3.58106e+07	6.15019e+06	3.02441e+06	6.07028e+06	973225	5.21528e+06	2.7194e+07	2.05254e+07	1.70902e+07	1.02134e+07	1.27578e+07	3.9721e+07	7.36547e+06	1.00141e+07	1.53748e+07	2.63036e+06	7.69489e+06	2.67026e+07	1.27128e+07	4.76495e+06	595910	1.10423e+06	2.47859e+07	407755	4.23456e+06	6.78799e+06	1.08405e+06	7.36281e+06	2.5166e+07	1.76881e+07	1.02489e+07	423633	571438	3.69927e+07		8.6312e+06	1.18062e+07	2.94529e+06	9.73739e+06
O75882	Attractin [OS=Homo sapiens]	FALSE		9	173	9	158.4	7.44817e+06	6.39556e+06	88056.1	12923.4	17897.4	1.56221e+06	205833	150312	82178.7	63932.4	234697	132318	328068	220940	2.01045e+06	62005.9	164056	62058.2	263471	51472.7	6.90109e+06	1.06095e+06	151216	106805	76471.5	2.85344e+06	180591	206141	332099		422667	2.12292e+07	2.76256e+06	244426	331071	554298	3.19835e+06	451315	57433.2	122196	254251	568313	8.94959e+06	1.19763e+06		621316	877560	9.42653e+06	197861	299065	95404.5		594636	3.81227e+06	789979	671298	363398	185494	1.61502e+06	740066	321852	129204		174451		350204	294924	70841.1	500644	1.68409e+06	127684	310308	725481	23995.8	56616.1	2.1055e+06	169960	147228			976212			142327		89324.8	1.43132e+07	518004	2.4989e+06			565030	24208.8		935314		377662	9.36373e+06	1.10623e+07	230551	153930	164254	7.33114e+06	935115	1.0909e+06	614828	224028	1.67829e+06	400407	1.61286e+06	1.34586e+06	5.86847e+06	322661	1.31756e+06	1.00101e+06	939395	881842	9.39394e+06	3.56984e+06	306778	591525	594100	6.58618e+06	498151	1.42292e+06	1.50163e+06		2.5965e+06	2.12292e+07	4.35508e+06	481069	1.03614e+06	1.93412e+06	5.41152e+06	2.18657e+06	819811	501389	872499	3.27261e+06	9.78874e+06	3.118e+06		1.78495e+06	3.57725e+06	1.91263e+07	460928	1.97264e+06	962535		3.0876e+06	6.82076e+06	3.03341e+06	2.20401e+06	1.31775e+06	1.41094e+06	4.47791e+06	3.08135e+06	1.951e+06	609313		1.16473e+06		712583	703858	294051	2.68686e+06	3.686e+06	439374	1.28946e+06	3.30476e+06	92889.4	369842	2.72541e+06	496191	334184			2.1703e+06			544205		361208	1.69663e+07	726394	4.4742e+06			1.02641e+06	1.21901e+06		3.04171e+06		1.58788e+06
O15551	Claudin-3 [OS=Homo sapiens]	FALSE		4	173	4	23.3	5.98104e+06	3.6491e+06	342137	195459	722389	749813	632438	490474	634222	2.30369e+06	5.02138e+06	1.14085e+06	343313	486010	1.72558e+06	817946	539129	890770	1.40562e+06	2.35186e+06	5.5796e+06	1.69272e+06	1.44847e+06	135753	751726	2.74916e+06	2.03947e+06	1.19045e+06	454562	662694	3.53606e+06	9029044	2.12702e+06	2.0171e+06		521699	3.39029e+06	897721	150021	1.19207e+06	1.54173e+06	3.99308e+06	6627495	2329951	2.36792e+06	690861	1.02682e+06	2.7921e+06	2.77039e+06	646440	666820	1.24564e+06	4.22126e+06	4.22354e+06	1.12834e+06	2618388	1.45243e+06	357902	1.46898e+06	494026	533663	910118	922151	3.0137e+06	5.2059e+06	2.34619e+06	2.9978e+06	1.22244e+06	1.33886e+06	1.79838e+06	890329	398041	928252	2.19277e+06	3.47801e+06	6.19527e+06	3.1109e+06	602520	153876	156089	1.99053e+06		326200	663373	1.23038e+06	3.86789e+06	8.83998e+06	4.16959e+06	1.09486e+06			3.17805e+06		326541	1.55564e+06	1.14787e+06	4784440	7.51927e+06	6.31183e+06	895792	2.32809e+06	6.62975e+06	3.51873e+06	2.87321e+06	3.55966e+06	4.74499e+06	8.07245e+06	3.59073e+07	3.45234e+06	1.6878e+06	2.96055e+06	5.03694e+06	4.25635e+06	4.32984e+06	1.43682e+07	5.01168e+06	4.02927e+07	7.59509e+06	5.6956e+06	2.93857e+06	751849	5.84009e+06	6.34549e+06	5.62574e+06	8.21728e+06	2.05536e+06	2.08382e+06	2.17225e+07	9029044	3.35318e+06	3.96998e+06		1.82037e+06	5.73629e+06	4.34936e+06	2.14143e+06	4.8912e+06	5.29068e+06	2.2994e+07	7.24892e+06	6.06596e+06	4.98295e+06	1.98474e+06	4.18566e+06	5.66513e+06	6.45377e+06	4.26394e+06	6.72754e+06	4.63959e+06	2.19186e+07	7.5566e+06	4.33267e+06	8.59671e+06	5.26679e+06	2.72234e+06	4.07297e+06	2.05693e+06	3.23495e+06	4.29203e+06	4.50289e+06	2.0121e+07	7.33035e+06	4.77394e+06	7.15448e+06	5.07415e+06	7.18538e+06	3.93617e+06	3.06371e+06	1.65404e+06	4.22844e+06	8.48834e+06	2.272e+07	8.01932e+06	9.08216e+06	1.36763e+06	5.71842e+06	6.86821e+06	4.42531e+06		1.28321e+06	2.53649e+06	3.70699e+06	1.56408e+07	1.04785e+07	5.84698e+06	1.96031e+06			5.77313e+06		1.07629e+06	5.05904e+06	3.30253e+06	2.01162e+07
P01859	Immunoglobulin heavy constant gamma 2 [OS=Homo sapiens]	FALSE		9	173	5	43.8	2.30727e+06			201424	90965.4	1.18445e+07	1.36159e+07		79702.1		379147	300197	104185	67981.4	7.70585e+06	9.57226e+06		118666		94389.8	1.85834e+06	219069	1.77002e+06		351360	3.32866e+06	1.4928e+07	44020.1	2.09942e+06		386141	5.28404e+06	2.55001e+06	1.28176e+06	208382	650424	3.52448e+07	2.65808e+06	105697	443121		560075	2.54594e+06	563882		712136	530680	1.5144e+07	5.37781e+06	70223.4	63586		968069	332775	1.63143e+06	210741	417559	269924	5.22491e+06	1.86224e+07	120893	725819	177869	1.91441e+06	491959	1.3437e+06		653623	403013	1.41994e+07	5.97331e+06	465126	154712		1.36412e+06	1.75367e+06	1.04167e+06	295771	26197.9	67491.6	7.9615e+06	221420	839628	374273	343329	921025	2.7402e+06	4.20392e+06	2.0604e+06	19915	71964.2	2.07327e+07	119731	337714	951803	761877	1.51715e+06	2.90067e+06			2.39915e+06	834838	5.5584e+07	6.18578e+07		596299		2.71124e+06	908427	512197	414111	2.24933e+07	4.98112e+07		1.9141e+06		1.61711e+06	2.52962e+06	737118	3.59091e+06		2.72969e+06	7.68307e+06	4.1178e+07	303856	9.4928e+06		2.37211e+06	5.28404e+06	4.02001e+06	2.5227e+06	652166	2.26953e+06	5.96333e+07	1.28781e+07	1.50873e+06	1.81818e+06		3.22518e+06	2.78466e+06	1.46805e+06		2.04586e+06	2.16324e+06	3.07269e+07	1.25279e+07	463196	641519		5.02662e+06	595388	6.26446e+06	691906	1.51415e+06	2.05315e+06	1.44869e+07	7.75367e+07	732825	3.4229e+06	868539	1.27816e+07	692720	2.73411e+06		2.71309e+06	2.16289e+06	3.10786e+07	2.05547e+07	1.9328e+06	704754		8.91109e+06	2.27e+06	3.04113e+06	671355	973576	2.96977e+06	1.76999e+07	1.04197e+07	3.30294e+06	1.43108e+06	1.03442e+06	3.7244e+06	3.24812e+06	5.89512e+06	3.68909e+06	975328	3.41843e+06	3.76622e+07	6.02894e+06	1.11312e+06	3.09533e+06	2.19199e+06	6.37888e+06
Q96FV2	Secernin-2 [OS=Homo sapiens]	FALSE		10	172	10	46.6	1.52087e+07	9.72909e+06	1.18512e+06			362152	196474		298946	491877	1.09463e+06	575842	295940	156645	3.56001e+06	370655	371825	294467	235143	267370	1.07309e+07	4.18572e+06		414341	233302	3.41016e+06	461898	99714.8	555116		523694	1.59778e+07	1.07652e+07	2.9463e+06	2.04857e+06	2.9365e+06	6.61418e+06	212231	524822	2.30444e+06	477832	1.98119e+06	1.98041e+07	5.19574e+06	1.08766e+06	3.29636e+06	2.21077e+06	3.56202e+06		654116	465139	130570	2.10524e+06	5.72921e+06	2.31446e+06	980890	805605	745861	2.51108e+06	807690	172698	712782	77242.8	979945	8.92525e+06	5.75541e+06	1.77846e+06	1.88832e+06	1.58592e+06	5.39817e+06	475768	1.58793e+06	1.99378e+06		1.40778e+06	6.28399e+06	2.50903e+06		66307.8	42006.4	2.25411e+06	32848.6	699065	926397	136982	844242	9.90499e+06	6.67025e+06	1.26353e+06	38286.2	51593.2	3.30294e+06	37852.5	554169	1.98108e+06	182301	1.95506e+06	1.91201e+07	1.68283e+07	3.10292e+06			1.69951e+06	892596		2.23659e+06	1.72361e+06	7.82756e+06	1.74256e+06	1.45491e+06	954205	1.03916e+07	1.92878e+06	2.9862e+06	4.74979e+06	838395	4.58065e+06	1.46071e+07	1.4084e+07		2.29477e+06	1.81251e+06	7.87117e+06	1.27412e+06	688297	2.51003e+06		3.21712e+06	1.59778e+07	1.69709e+07	5.79877e+06	6.41132e+06	1.02464e+07	1.1191e+07	1.02824e+06	7.49139e+06	9.45544e+06	1.63975e+06	1.14086e+07	2.16611e+07	1.3527e+07	2.28884e+06	9.46994e+06	9.01188e+06	7.2273e+06		4.31457e+06	4.69279e+06	486326	1.09313e+07	1.02505e+07	8.88719e+06	3.22047e+06	2.92128e+06	5.67331e+06	6.96237e+06	3.36291e+06	1.04686e+06	3.36142e+06	377179	6.54262e+06	1.25675e+07	1.17109e+07	4.24443e+06	7.83812e+06	8.51134e+06	1.18151e+07	1.63716e+06	6.59856e+06	9.08219e+06		9.19627e+06	8.13416e+06	7.32503e+06		2.46416e+06	1.84837e+06	5.01131e+06	1.54581e+06	2.74999e+06	3.54219e+06	412711	3.41391e+06	1.1741e+07	9.35364e+06	2.26232e+06	1.87506e+06	2.45077e+06	5.99999e+06	1.90602e+06	1.82656e+06	6.4426e+06	524496	8.22008e+06
Q92905	COP9 signalosome complex subunit 5 [OS=Homo sapiens]	FALSE		14	172	14	37.6	9.69628e+06	5.88774e+06		247250	102627	1.09942e+06		38701.1	406010		299069		187047		3.12756e+06	150795	65406		116229	45763.5	4.98048e+06	459114		84445.8	40948.6	2.6993e+06			71566.2		185223	5.04256e+06	4.61408e+06	4.05749e+06	2.4086e+06	1.82367e+06	6.18925e+06	382790	257608	1.86942e+06	366765	532255	3.53623e+06	1.50488e+06	552770	1.82033e+06	745685	3.72999e+06		371636	98708.9		677160	2.73278e+06	284019		174325	126654	1.43925e+06			147970		100287	3.03019e+06	1.48736e+06	516069	517444	377523	3.75042e+06	551222	668685			201298	3.66718e+06	336086				1.26675e+06			217649		228669	3.24216e+06	5.5694e+06	818074	15840.4	25968.5	3479285		522091	263680		1.5613e+06	1.219e+07	1.0184e+07		2.94497e+06	941866	5.15939e+06		280877	3.0376e+06		2.13861e+06		919566		9.12931e+06	784694	525287		414410	784032	6.77956e+06	1.54481e+06		467692	318126	6.23041e+06			323597		1.13785e+06	5.04256e+06	7.27393e+06	7.98577e+06	7.53809e+06	6.36333e+06	1.04721e+07	1.85458e+06	3.67713e+06	7.67049e+06	1.25861e+06	3.06497e+06	3.8678e+06	3.91791e+06	1.16323e+06	5.22951e+06	3.03968e+06	7.56812e+06		2.45133e+06	995874		3.5161e+06	4.88938e+06	1.09059e+06		632137	963379	3.99054e+06			697813		669569	4.26676e+06	3.02643e+06	1.23164e+06	2.14783e+06	2.02609e+06	8.20864e+06	1.89681e+06	2.77868e+06			1.31497e+06	4.74688e+06	981191				2.81621e+06			832208		924683	3.84312e+06	7.80993e+06	1.46474e+06	775780	1.23355e+06	6.32033e+06		1.72083e+06	857506		6.56449e+06
O95994	Anterior gradient protein 2 homolog [OS=Homo sapiens]	FALSE		8	172	8	20	4.04536e+06	2.29667e+06	1.25045e+06	76066.7	222240	659402	1.60973e+06	495097	78001.9	505609	333315	2.8544e+06		1.25098e+06	1.75171e+06	2.6394e+06	575111	258791	1.0083e+06	233194	1.66029e+06	6.41517e+06	1.39621e+06	203923	560976	1.8568e+06	5.66443e+06	104504	270289	590739	415550	1.32444e+07	3.94031e+07	2.3233e+07	1.6328e+06	5.34993e+06	1.73673e+06	2.93556e+06	2.19615e+06	2.80305e+06	4.29906e+06	1.10689e+06	4.20741e+06	6.15725e+06	8.06501e+06	1.58351e+06	4.276e+06	3.52813e+06	5.23777e+06	1.35458e+06	708470	2.49239e+06	2.63062e+06	3.52199e+06	2.31001e+06	991737	1.37367e+06	1.70315e+06	668661	2.45432e+06	403694	466997	292243	989039	2.80423e+06	3.64372e+06	3.4084e+06	1.14062e+06	2.32776e+06	1202567	2.37433e+06	754964	865965	501854	1.29148e+06	2.77014e+06	4.41377e+06	3.81919e+06	73451.3	93925.4		42330.6	1.36609e+06	446845	850700	3449767	6.70829e+06	1.58734e+07	8.54222e+06	27293.6	43320.9	984215	11750.3	2.02569e+06	2.22178e+06	778288	5.37001e+06	5.08577e+06	3.97253e+06	3.27396e+06	906024	2.03961e+06	3.09445e+06	7.31312e+06	3.59321e+06	583579	1.77173e+06	2.3835e+06	8.63771e+06		7.6204e+06	5.11322e+06	1.37347e+07	4.61882e+06	4.17432e+06	3.59504e+06	3.99514e+06	2.26003e+06	2.15856e+07	2.83254e+06	1.1294e+06	4.35817e+06	4.28578e+06	1.5625e+07	721358	1.22215e+06	1.85756e+06	2.55278e+06	1.32444e+07	6.21175e+07	4.57263e+07	5.1101e+06	1.86676e+07	2.9385e+06	1.42225e+07	3.13482e+07	1.15013e+07	1.47528e+07	6.37397e+06	4.60191e+06	1.60302e+07	1.69717e+07	4.54918e+06	1.74305e+07	7.15855e+06	1.22017e+07	8.93486e+06	7.14775e+06	9.28327e+06	1.36593e+07	6.30141e+06	8.87013e+06	3.25608e+06	4.98118e+06	1.29548e+07	1.85397e+06	1.02189e+07	2.4471e+06	2.20231e+06	1.42703e+06	6.60333e+06	3.9486e+06	7.41411e+06	8.1344e+06	4.73453e+06	1.24926e+07	2.63209e+06	8.17031e+06	3.1372e+06	3.94471e+06	1.94271e+06	8.43653e+06	3.58574e+06	1.28858e+07	8.66897e+06	2.72963e+06	4.13291e+06		1.99201e+06	5.37395e+06	1.70857e+06	2.56307e+06	1.395e+07	7.95174e+06	2.22591e+07	1.52946e+07	1.33669e+06	2.05782e+06	1.78789e+06	591672	6.67676e+06	7.22538e+06	2.23921e+06	2.25783e+07
Q7Z6B7	SLIT-ROBO Rho GTPase-activating protein 1 [OS=Homo sapiens]	FALSE		9	171	7	124.2	1.39423e+06	1.29858e+06	70917.4	10031.2	16802.4	617989	48270.8	27272.7	70872.6	37506.9	241031	107092	59093.6	31072	685006		153122	41368.4	147162	190361	1.40202e+06	326382		115547	85721.6	2.07813e+06		62414.1			205577		679984	1.07797e+06	284739	639971	2.8294e+06	118972	47730.5	91962.5	417693	272917	1.8718e+06	193393		790431	167209	1.80238e+06	49528.2	73375.8		42554.6	75704.1		80006.3	242991	193457	99355.9	1.70079e+06	64347.7	96833.8			146986		202019	881698	298514	268520	2.60942e+06		371765		36725.7	44765.7		241570	130735			1.6742e+06					209092	931408	254630				1.2283e+06		265250		30138.5		1.75281e+06	2.24615e+06	185678	119481	154205	2.90011e+06	219297	197934	530240	131430	1.72358e+06	324072	290517	189276	1.99952e+06		1.22975e+06	667278	524701	3.26132e+06	1.90847e+06	1.0982e+06		639942	665963	4.79665e+06		430823			1.26288e+06		1.07197e+06	2.12161e+06	891137	2.23306e+06	4.78727e+06	576407	681312	377334	1.43337e+06	1.57158e+06	2.04731e+06	503492		2.27079e+06	681603	3.65702e+06	115378	483989		158501	393088		307213	797790	701511	755739	4.71571e+06	267920	586985			981353		411060	2.10424e+06	1.23909e+06	1.44109e+06	5.71131e+06		1.54484e+06		142168	292430		705254	296749			3.72206e+06					845516	1.10405e+06	357065				2.23128e+06		874274		86711.2
Q9HB63	Netrin-4 [OS=Homo sapiens]	FALSE		14	171	14	70	5.10934e+06	6.61068e+06	1.68737e+06	288322	1.72371e+06	1.66317e+06	359301	280672	2.57675e+06	8489438	3.38266e+06	1.66529e+06	1.92101e+06	4.06986e+06	2.38086e+06	1.29431e+06	497134	413284	6.16119e+06	2.14507e+06	6.96242e+06	3.99502e+06	2.6868e+06	4.72081e+06	4.64157e+06	3.4853e+06	1.61028e+06	336687	130992	4.25148e+06	3.43054e+06	5.8157e+06	3.88421e+06	1.94352e+06	4.68062e+06	5.25242e+06	3.70078e+06	4.46814e+06	200248	4.05706e+06	8.74228e+06	2.45697e+06	5.12825e+06	4.58473e+06	2.2664e+06	4.94015e+06	4.16664e+06	4.31267e+06	1.91777e+06	579971	912796	4.46415e+06	2.8349e+06	5.49695e+06	4.31595e+06	660260	1.7559e+06	4.17101e+06	3.12831e+06	628929	721259	1.50542e+06	694390	1.91581e+06	1.05527e+07	3.02752e+06	1.80917e+06	1.59878e+06	1.77281e+06	6.08143e+06	870785	1.8577e+06	808943	846065	2.50928e+06	6.36269e+06	3.00397e+06	329137	201514	109004	4.46946e+06	86553.8	505017	452396	2.20126e+06	3.58669e+06		3.12904e+06		366769	310423	3.74142e+06	60971.3	2.1984e+06	1.5554e+06	2.90147e+06	2.60929e+06	6.42338e+06	1.14344e+07	4.41791e+06	3.43418e+06	1.58194e+07	7.80493e+06	1.63233e+06	2.037e+06	1.92782e+07	2.97482e+07	2.41891e+07	5.03934e+06	9.44409e+06	2.47917e+07	6.94969e+06	6.73519e+06	3.99258e+06	6.66631e+06	2.19675e+07	3.67499e+07	9.47742e+06	1.34423e+07	5.45081e+06	2.61455e+07	3.606e+07	8.04462e+06	4.44186e+06	2.32404e+06	592299	1.33686e+07	2.10742e+07	5.8157e+06	6.12331e+06	3.82515e+06	1.46488e+07	1.83273e+07	6.26161e+06	2.16477e+07	2.85838e+06	1.66466e+07	3.00004e+07	1.41484e+07	5.60909e+06	1.19362e+07	4.76933e+06	1.41923e+07	1.69847e+07	8.75036e+06	4.46755e+06	3.82551e+06	9.2092e+06	1.66274e+07	1.472e+07	9.83493e+06	1.65726e+07	2.16777e+06	6.36724e+06	3.17263e+07	8.67373e+06	2.61862e+06	4.37212e+06	7.09941e+06	3.39073e+06	1.27909e+07	1.48591e+07	6.16029e+06	4.31773e+06	6.63629e+06	9.51434e+06	1.33106e+07	2.99645e+06	7.71957e+06	3.68496e+06	3.27517e+06	1.63918e+07	8.23602e+06	8.76997e+06	747090	7.48875e+06	4.79639e+06	9.93642e+06	4.07309e+06	1.98664e+06	1.72979e+06	6.63216e+06	1.45037e+07		4.38783e+06		1.79624e+07	1.47456e+07	6.79652e+06	3.07014e+06	7.24602e+06	5.05826e+06	8.34778e+06	1.09708e+07
P36222	Chitinase-3-like protein 1 [OS=Homo sapiens]	FALSE		11	171	11	42.6	3.17792e+06	4.03935e+06	3.49719e+06	565061	1.16136e+06	1.48283e+06	886736	966472	700930	2.434e+06	5.38726e+06	1.3877e+06	1.662e+06	1.38355e+06	1.23949e+06	718896	1.1514e+06	415264	1.21445e+06	2.30368e+06	3.90537e+06	1.17075e+06	5.20678e+06	1.95439e+06	1.2978e+06	3.00203e+06	4.02977e+06	1.27008e+06	522027	1.91418e+06	4.19262e+06	1.76705e+06	3.56694e+06	1.96961e+06	1.88362e+06	2.80436e+06	143171	799198	307799	2.26533e+06	558240	4.07921e+06	5.21984e+06	4.25741e+06	4.83206e+06	6.01667e+06	2.68945e+06	3.79313e+06	3.35396e+06	1.02811e+06	686332	1.9664e+06	6.27454e+06	3.53388e+06	3.05839e+06	2.16453e+06	2.26793e+06	1.10228e+06	3.8552e+06	1.20181e+06	784308	538014	1.11781e+06	5.96928e+06	4.04422e+06	3.48654e+06	5.73016e+06	1.28329e+06	1.82172e+06	4.4109e+06	1.45542e+06	2.48937e+06	55068.2	1.53171e+06	7.85026e+06	4.98208e+06	2.00354e+06	3.20028e+06	173299	48561.3	4.82121e+06	30404.6	396677	641293	1.11204e+06	8.19673e+06	7.23909e+06	3.4059e+06	3.8152e+06	201844	200693	2113745	115332	1.47346e+06	113868	1.70251e+06	7.8179e+06	3.99523e+06	6.98683e+06	9.15643e+06	6.73039e+06	1.06584e+07	6.95863e+06	4.0285e+06	7.01425e+06	5.24407e+06	8.5291e+06	3.85237e+07	4.19931e+06	8.17076e+06	8.42795e+06	3.61807e+06	3.74092e+06	9.2471e+06	6.69825e+06	4.33007e+06	3.94672e+07	5.31608e+06	3.9393e+06	1.05632e+07	1.08241e+07	1.00825e+07	6.92915e+06	1.11159e+07	8.76693e+06	2.36042e+06	6.01908e+06	2.57558e+07	1.76705e+06	5.62316e+06	3.87649e+06	5.89509e+06	9.78529e+06	242242	3.87203e+06	4.39357e+06	9.29494e+06	1.91568e+06	2.349e+07	5.70927e+06	1.1084e+07	1.01684e+07	1.7285e+07	1.09632e+07	7.69621e+06	7.81323e+06	6.78143e+06	6.9244e+06	7.32416e+06	3.25801e+07	6.32268e+06	1.17438e+07	7.10662e+06	8.22392e+06	8.3844e+06	1.06891e+07	5.00386e+06	4.7543e+06	2.53722e+06	5.45828e+06	3.9854e+07	5.69461e+06	7.09428e+06	1.36755e+07	5.32672e+06	9.77683e+06	9.65425e+06	5.00825e+06	1.03444e+07	250851	5.92935e+06	5.12815e+07	6.44893e+06	5.84926e+06	7.26415e+06	6.44022e+06	2.1368e+06	1.07184e+07	1.4308e+06	1.56045e+06	2.45206e+06	3.35047e+06	3.31456e+07	8.58093e+06	4.77606e+06	6.831e+06	9.88526e+06	9.53328e+06	3.83975e+06	5.8074e+06	4.85657e+06	370307	4.89828e+06	3.28704e+07
P02769	Serum albumin OS=Bos taurus GN=ALB PE=1 SV=4	TRUE		14	171	11	69.2	4.57604e+06	1.24386e+06	107720	609061	1.73716e+06	1.01021e+06	249210	316380	149586		361198		368556	184969	423905	368365	469784	183445	126160	441250	2.35636e+06	1.08128e+06	2.94917e+06	3.80021e+07	831916	1.74919e+06	242818	818594	2.02184e+06	145333	566994	344121	3.61677e+06	1.58729e+06	1.61491e+06	742233	1.94719e+06	137444	589560	466873	453755	94419.4	3.95346e+06	1.45902e+06	7.42375e+06	1.21972e+06	405036	736671		372278	239008		711231	417037	384580		170378	162938	1.84252e+06	161851	149614		41606.6	441388	1.56083e+06		663578	113609	214897	1.1095e+06		160618	285883		65784.1	1.36805e+06	993506	3.41153e+06	319725	332130	874466	421193				330144	954631	1.63396e+06	312583	391549	340027	817028	360622	499178	629067		511771	5.75293e+06	2.1515e+06	282036	7.25447e+06	1.59428e+07	4.74074e+06	1.13218e+06	2.29615e+06	1.11914e+06		2.58289e+06		1.8119e+06	1.12674e+06	1.23737e+06	1.91686e+06	3.77292e+06	2.95898e+06	449820	7.5596e+06	3.20754e+06	3.63826e+06	5.98308e+06	2.10469e+08	6.46308e+06	4.03741e+06	669799	5.65047e+06	9.14202e+06	456993	3.48312e+06	344121	5.70172e+06	3.12404e+06	5.05412e+06	2.58988e+06	3.29459e+06	665903	8.41547e+06	1.91564e+06	1.55712e+06	543711	4.32416e+06	3.79853e+06	1.56222e+07	3.50407e+06	1.65107e+06	1.4947e+06		2.45556e+06	2.41135e+06		3.69301e+06	746146	1.47673e+06		617822	1.23937e+06	5.10869e+06	673885	906929		203166	2.94694e+06	2.19778e+06		1.58368e+06	471576	1.15331e+06	2.4284e+06		667436	1.30227e+06		429733	1.77084e+06	2.9005e+06	7.74364e+06	1.18817e+07	1.46144e+07	1.9441e+06	1.98207e+07				1.33502e+06	1.13158e+06	2.29129e+06	559670	1.9176e+07	1.61519e+07	1.48418e+06	1.81587e+07	1.64531e+06	2.04577e+06		2.15175e+06
P51665	26S proteasome non-ATPase regulatory subunit 7 [OS=Homo sapiens]	FALSE		12	170	12	37	1.63724e+07	9.5145e+06	982523		142390	2.43565e+06	365443	260459	118389	1.73178e+06	1.27523e+06	1.66243e+06	469367	462200	5.59316e+06	648801	296272	197361	701343	710895	1.07712e+07	3.05406e+06	1.23267e+06	349334	466721	3.92834e+06	1.04831e+06	128323	110576	135060	1.95038e+06	4.01306e+06	1.43701e+07	2.36073e+07	771942	3.85088e+06	6.59943e+06	653191	1.7872e+06	1.5541e+06	2.33194e+06	2.81284e+06	1.08312e+07	2.92206e+06	3.51136e+06	1.06393e+06	772711	3.92497e+06	803745	813472	153678	300090	3.20452e+06	2.65294e+06	219137	544744	168029	429522	2.5841e+06	708258	247626	275117	547464	649061	5.43429e+06		2.35255e+06	377672	541557	2.37601e+06	874970	358376	186379	80344.3	1.8212e+06	1.20963e+07	1.29458e+06	3.33198e+06	31593.3	130767	3.32642e+06	124805	117717	410000		3.14014e+06	2.52196e+06	3.39129e+06	1.47573e+06	32504.3	67541.7	4.92193e+06		1.43196e+06	759550		2.47589e+06	2.05831e+07	1.64572e+07	2.57247e+06		1.30679e+06	1.143e+07	1.66023e+06	1.8903e+06	885740	6.0684e+06	9.119e+06	5.03067e+06	2.30751e+06	2.81551e+06	1.63264e+07	3.37617e+06	2.37941e+06	3.18345e+06	2.50062e+06	1.21792e+07	1.46621e+07	1.02762e+07	2.50077e+06	1.93474e+06	3.62591e+06	9.06723e+06	2.8917e+06	885773	499985	424692	1.19814e+07	4.01306e+06	2.26539e+07	4.64629e+07	2.41592e+06	1.34369e+07	1.11661e+07	3.16464e+06	2.55107e+07	6.37668e+06	8.00238e+06	1.61977e+07	1.18468e+07	7.6075e+06	7.38917e+06	3.05651e+06	3.14984e+06	7.96373e+06	1.87237e+06	5.3657e+06	1.55045e+06	1.11773e+06	1.66392e+07	4.74654e+06	841453	1.78851e+06	609305	3.26711e+06	7.16483e+06	2.94892e+06	1.50106e+06	1.29742e+06	2.67329e+06	4.33347e+06	7.65195e+06		5.61454e+06	1.56766e+06	2.90643e+06	5.20043e+06	3.01086e+06	1.48921e+06	849009	311018	1.18969e+07	1.56578e+07	3.77948e+06	7.56307e+06	1.17408e+06	5.75402e+06	7.39525e+06	5.87311e+06	463076	1.56769e+06		1.26979e+07	2.98943e+06	4.75558e+06	2.64226e+06	1.59189e+06	3.20835e+06	8.94098e+06		4.71981e+06	2.47011e+06		1.04099e+07
Q00535	Cyclin-dependent kinase 5 [OS=Homo sapiens]	FALSE		6	170	5	33.3	2.91009e+06	2.11264e+06	98211.4	13009.8	12233	117131		15394.6		91287.4	39132	151672	42154.5		641279	37709.6	27443.4			16708.8	2.96374e+06	233563	141840	37406.3	17075.8	1.41174e+06		16750.4	70245.4		101229	1.75085e+06	1.50707e+06	419735	158843	595030	2.29064e+06		121823	342838	64666.3	81930.5	5.2061e+06	264804	1.16585e+06	131252	398845	2.52064e+06		39739.4	23865.7	37383.3	172553	1.60394e+06	142233	132831	56677.6	39869.7	811074		21550.5		13462.1	48982.1	888000	371504	248392	63644.2	65712.9	1.08215e+06	54875.3	81141.2	117990		148851	1.03186e+06	280426	167926	2758.92		434449			142335		93330.3	2.42772e+06	633288	2.17424e+06			1.83486e+06		105311	383268		106696	3.65853e+06	3.65422e+06	257140	154959	112269	549673		111728		319884	279829	458974	207241		1.87188e+06	196230	220403			286259	4.03431e+06	785884	287756	207170	132660	3.25852e+06		115623	317624		621861	1.75085e+06	2.37585e+06	826104	497124	2.07624e+06	3.87571e+06		1.73892e+06	1.40671e+06	221912	471795	5.69425e+06	689409	2.45337e+06	377065	1.62583e+06	5.11434e+06		262122	240781	139240	895969	2.86972e+06	546155	436111	205524	303264	2.24883e+06		130634		65735.9	327030	1.25038e+06	755922	592807	264177	352668	2.36852e+06	188831	337177	537476		972361	1.33567e+06	818694	381167	102528		965860			544236		377405	2.87772e+06	888054	3.89291e+06			3.33314e+06		347110	1.24641e+06		448604
P25311	Zinc-alpha-2-glycoprotein [OS=Homo sapiens]	FALSE		9	170	9	34.2	1.21177e+06		296138	514994	100308	442499	157884	329502	157654	385572	482227	482337	255616	108674	351366	130686	137500	124269	322735	68080.7	863770		544399	389704	314536	384157	177001	116506	473651	592908	332584	5.76024e+06	377386					172895	105901	193171	247521	369997			482085	625084	133132	259764	324020	167896	153107	445798	527887	2.30682e+06	506526	438200	220161	205379	419594	310803	1.06496e+06	370767	1.64578e+06	1.37602e+06	1.64749e+06	1.05931e+06	569427	226086	110645		249649	486757	451712	1.223e+06	918892	4.23603e+06	467017	979451	29882.1	12692.8	665490	209259	963247	485992	671255	376808	4.30155e+06	1.48072e+06		97482.7	37695.8		194991	463558	532365	600202	2.01217e+06	1.52342e+06		775356	6.13406e+06	920583	2.07657e+06	717280	2.39139e+06	1.1795e+06	1.3511e+06	3.44835e+06	1.4596e+06	1.25666e+06	661989	1.02563e+06	680054	1.10429e+06	2.00447e+06	1.1507e+06	1.16637e+06	1.17579e+06		1.10444e+06	2.15832e+06	2.4436e+06	886693	488246	804199	2.14168e+06	1.86438e+06	2.0431e+06	5.76024e+06	594935					837658	1.51165e+06	792606	849405	2.13062e+06			1.01448e+06	1.79577e+06	542693	527058	754822	1.10745e+06	1.5447e+06	1.66044e+06	2.74101e+06	4.12727e+06	1.94499e+06	1.4387e+06	798347	1.5622e+06	1.16339e+06	1.29406e+06	6.45553e+06	1.7485e+06	8.03638e+06	9.18701e+06	2.3198e+06	2.15545e+06	1.35898e+06	938448	593811		859068	2.02269e+06	2.05767e+06	4.73432e+06	6.00263e+06	5.48322e+06	1.36344e+06	2.2232e+06	1.11049e+06	558508	1.47951e+06	9.84739e+06	3.78923e+06	1.85825e+06	2.02242e+06	1.52372e+06	5.09888e+06	2.0764e+06		4.77418e+06	1.79062e+06		9.81857e+06	1.52791e+06	1.73129e+06	1.72684e+06	8.46019e+06
Q5T0F9	Coiled-coil and C2 domain-containing protein 1B [OS=Homo sapiens]	FALSE		13	169	13	94.2	1.11489e+07	9.57922e+06	441420	119967	234911	1.66474e+06	272328	52227.6	240065	149889	415653	1.63786e+06	419866	153317	3.77415e+06	365033	147554	113862	289789	19316.1	1.13333e+07	959742	1.41905e+06	287809	217343	4.52429e+06	1.41578e+06	93330.5	102411		692856	9963133	3.44759e+06	3.20912e+06	1.66939e+06	2.15486e+06	6.57993e+06	628092	374712	1.15129e+06	310457	569743	6.7047e+06	1.90378e+06	3.5861e+06	1.56745e+06	1.40175e+06	4.55831e+06	1.49237e+06	350153	173565	180073	342325	5.93764e+06	816866	1.48604e+06	216226	486514	3.07847e+06	557174	200403	314751	27357.9	436128	7.60706e+06	2.27519e+06	2.48129e+06	567067	804959	8.24672e+06	769332	822178	655138	102936	117351	8.22681e+06	865654	1.08816e+06	32063.3	24230.8	4.14313e+06	19292.6	106603	181428	39417.1	723796	9.03535e+06	2.75467e+06	2.49037e+06	8066.61		5.04427e+06		931817	926612	94278.5	795828	1.40162e+07	1.65691e+07	1.15574e+06	1.42892e+06	2.1559e+06	7.81229e+06	1.2372e+06	379046	1.79607e+06	525234	2.97229e+06	4.95633e+06	2.06416e+06	933935	1.10167e+07	1.89953e+06	1.18503e+06	1.8366e+06	1.03323e+06	330928	1.54271e+07	3.22931e+06	2.87889e+06	1.59399e+06	1.68852e+06	1.04428e+07	3.90533e+06	644229	463065		4.2563e+06	9963133	5.43501e+06	6.31605e+06	5.22463e+06	7.51897e+06	1.11331e+07	3.04304e+06	5.3487e+06	4.72388e+06	1.06538e+06	3.28085e+06	7.33336e+06	4.95643e+06	7.54644e+06	4.50305e+06	5.71402e+06	9.24876e+06	3.47655e+06	2.30962e+06	1.7511e+06	670708	1.7775e+06	1.06234e+07	3.13665e+06	4.87898e+06	784077	3.70062e+06	8.53555e+06	2.31986e+06	1.2148e+06	1.48434e+06	133589	2.91181e+06	1.07114e+07	4.62948e+06	5.92179e+06	2.35381e+06	4.32006e+06	1.80498e+07	2.64735e+06	3.41651e+06	2.98433e+06	398471	766593	1.0649e+07	2.52725e+06	2.46995e+06	1.19155e+06	1.06621e+06	9.21094e+06	907878	419355	693712	118760	2.92686e+06	1.07101e+07	3.86285e+06	4.45894e+06	395059		9.16323e+06		3.07131e+06	3.01341e+06	271248	3.34607e+06
P50452	Serpin B8 [OS=Homo sapiens]	FALSE		3	169	1	42.7	2.09817e+06					362222									534371		110458			74201.6	1.655e+06	344036				620298					110939		1492678		324778	442809	1.2462e+06		109313				2.05287e+06			886732		1.80213e+06		84068.9	47186.3		349133		177724										1.81276e+06	1.74672e+06		127055		511602					123803	990827	568084				431265							848756				508104						2.63779e+06					1.69984e+06									1.55982e+06		887111			1.27124e+06	2.25283e+06	1.1576e+06				1.43174e+06					681515		2.35315e+06		1.01644e+06	1.5451e+06	2.10854e+06		1.56035e+06				2.24535e+06			2.54744e+06		3.6565e+06		554522	476063		1.81285e+06		682435										2.55252e+06	3.55417e+06		527385		1.11976e+06					808741	1.28255e+06	1.6585e+06				958782							1.1902e+06				923002
Q9UBP0	Spastin [OS=Homo sapiens]	FALSE		10	169	10	67.2	1.03421e+07	6.4214e+06	1.00352e+06	48734.5	120218	2.18919e+06	162219	102814	296217	565158	353462	848453	388618	252101	1.3826e+06	325907	61629.2		147871	82271.6	9.95336e+06	1.29186e+06	491676	224940	230757	4.5975e+06	952945	136935	677247	429667	745052	1.18675e+07	4.99424e+06	1.31149e+06	864908	1.26877e+06	4.25431e+06	68790.1	206268	368637	85352.8	612037	1.02536e+07	1.65375e+06	2.71586e+06	1.17757e+06	441908	4.33657e+06	1.10874e+06	251310	43557.8	126381	817069	6.87942e+06	637936	1.3062e+06	513341	620315	3.16854e+06	531173	269042	779717	236066	287375	9.55027e+06	1.81043e+06	2.1747e+06	436201	391697	3.06516e+06	267536	994416	791119	397107	507311	9.64788e+06	597569	1.56616e+06	3379.52	6463.13	1.51331e+06	3898.45	497670	657653	391101	1.06959e+06	9.43007e+06	1.73289e+06	1.94932e+06		8569.49	3.88297e+06	17474.7	586762	1.10817e+06	448968	564519	1.30019e+07	1.1107e+07	2.62743e+06	580472	1.10331e+06	1.02735e+07	736974	746183	2.21618e+06	1.98039e+06	2.52756e+06	2.5675e+06	1.91053e+06	1.53568e+06	4.03579e+06	1.69592e+06	494955		527228	1.4095e+06	1.35488e+07	4.3468e+06	997480	1.2458e+06	1.79273e+06	1.06118e+07	2.62864e+06	945212	3.06227e+06	1.35107e+06	4.57695e+06	1.18675e+07	7.87324e+06	2.58122e+06	2.70687e+06	4.42714e+06	7.19817e+06	333281	2.9443e+06	1.51257e+06	292900	3.52439e+06	1.12151e+07	4.30548e+06	5.71515e+06	3.38298e+06	1.80138e+06	8.79885e+06	2.58287e+06	1.65765e+06	439455	470725	4.24257e+06	1.23084e+07	2.44958e+06	4.28852e+06	1.86147e+06	4.71836e+06	8.78527e+06	2.2116e+06	1.63088e+06	3.67707e+06	1.15272e+06	1.91866e+06	1.34476e+07	3.6838e+06	5.19008e+06	1.8106e+06	2.10216e+06	6.7088e+06	920617	4.13223e+06	3.60376e+06	1.53723e+06	3.31399e+06	1.24885e+07	1.74458e+06	3.55494e+06	125591	284391	3.36438e+06	183455	1.95774e+06	2.51462e+06	1.17835e+06	4.32518e+06	1.1178e+07	2.43001e+06	3.4902e+06		407066	7.05365e+06	879920	1.93399e+06	3.60385e+06	1.29172e+06	2.37353e+06
Q9Y4K1	Beta/gamma crystallin domain-containing protein 1 [OS=Homo sapiens]	FALSE		24	169	24	231.6	6.99758e+06	3.46017e+06				1.87555e+06			49082.5		88233.2	83130.6			3.55923e+06	105529	98762.6	53286.3	44685		10777981	2.45484e+06	225736	146729	95024.8	5.98575e+06		66252.3				4.30083e+06	1.08636e+07	693618	1.21946e+06	1.38437e+06	1.14554e+07	36940.9	154557	355512	167635		7.38105e+06	6.13655e+06			1.44968e+06	1.1209e+07	83371.9		21574.6	146666	156452	3.48891e+06	1.5734e+06			236134	3.5702e+06						3.83992e+06	6.88206e+06	470020	326595	517656	6.46076e+06		641475				3.22549e+06	1.10181e+06				6101708		240587				1.50686e+06	7.60117e+06	2.38763e+06			8.02807e+06				16936.5	125091	8.79725e+06	5.98502e+06				8.80162e+06			367216		630945	251561			1.03894e+07	549142	793181	859513	159323		1.46713e+07	8.25998e+06	457958	812638	738239	1.38161e+07		457317				4.30083e+06	1.71261e+07	1.36515e+06	3.81649e+06	4.83049e+06	1.93822e+07	178975	2.20617e+06	1.45871e+06	575264		8.07313e+06	1.59763e+07			5.90943e+06	2.27429e+07	194219		217666	546281	812364	6.24221e+06	6.04164e+06			1.79613e+06	9.89894e+06						5.40694e+06	1.40034e+07	1.12174e+06	1.35565e+06	2.77816e+06	1.41408e+07		2.66561e+06				4.17515e+06	3.21671e+06				1.35652e+07		946423				1.78617e+06	1.06591e+07	4.27497e+06			1.45835e+07				48727.8	525946
Q00537	Cyclin-dependent kinase 17 [OS=Homo sapiens]	FALSE		5	168	3	59.5	3.46085e+08	1.95903e+08	17555716	4.95531e+06	3.06379e+06	40872484	9950103	4.35499e+06	7.46711e+06	24360138	9795153	3.03652e+07	32941324	7496651	5.8177e+07	11285615	9083494	2.95064e+06	23469330	1.88495e+06	3.66493e+08	6.91582e+07	45710740	23536032	8515968	8.25745e+07	26387030	4711548		3856404	1.28429e+07		2.37184e+08	74008576	65114272	5.93173e+07	191981568	21299722	10972582	2.81067e+07	31524900	1.79209e+07	5.68977e+08	9.28488e+07	73681112	59798496	42080948	2.0186e+08	33154878	1.77005e+07	6.39457e+06	15781970	18651074	1.88811e+08	5.35889e+07	31230026	37469932	1.40599e+07	5.75247e+07	14645185	10935259		5736650	9044663	3.47649e+08	1.80429e+08	67373824	35110116	3.7761e+07	8.44386e+07	23027698	33800476		15263668	11982299	2.89412e+08	5.58437e+07	31956994	559092	809964	7.06042e+07	234963		116261	4.78286e+06	17433650	1.40478e+06	2.63899e+08		399332	315600	122822560	169775	22021534		11759046	12546504	4.35093e+08	3.38853e+08	4.59649e+07	5.90223e+07	2.81181e+07	1.91807e+08	4.5204e+07	3.16067e+07	5.58659e+07	8.53614e+07	7.0044e+07	9.1888e+07	1.61947e+08	4.5666e+07	1.69818e+08	5.8727e+07	7.29512e+07	4.75942e+07	8.36791e+07	3.22934e+07	4.98879e+08	2.32701e+08	9.2735e+07	1.30351e+08	6.61598e+07	1.90595e+08	7.2787e+07	3.25222e+07		1.21263e+07	7.88953e+07		3.73913e+08	1.45661e+08	2.03786e+08	2.06976e+08	3.24828e+08	1.03195e+08	1.56624e+08	1.15325e+08	1.08182e+08	1.03197e+08	6.22327e+08	2.41729e+08	1.55051e+08	1.71792e+08	1.71537e+08	4.09571e+08	7.7236e+07	1.16753e+08	6.45148e+07	5.87823e+07	9.68443e+07	3.37814e+08	2.05774e+08	1.02535e+08	1.35873e+08	1.06945e+08	1.59496e+08	6.0977e+07	6.62871e+07		2.80122e+07	6.03868e+07	4.8952e+08	3.6713e+08	1.60793e+08	1.45737e+08	2.02656e+08	1.84813e+08	7.92405e+07	1.40456e+08		5.90866e+07	7.8274e+07	3.74622e+08	1.63034e+08	7.25375e+07	2.07772e+07	3.564e+07	1.56966e+08	1.1057e+07		444540	1.44103e+07	7.04975e+07	1.66517e+06	3.70064e+08		1.95571e+07	1.49916e+07	2.23115e+08	8.54884e+06	7.25839e+07		3.38319e+07	5.27519e+07
Q9Y2T2	AP-3 complex subunit mu-1 [OS=Homo sapiens]	FALSE		10	168	10	46.9	6.97486e+06	6.22689e+06		207471	364519	1.03228e+06		238709	379906	364554	1.43483e+06	671932	443506	108944	1.51247e+06	121389	271101	293620	530781	652773	1.88393e+06	604936	761106	211209	452707	1.41682e+06	1.06496e+06	469852	1.317e+06	265707	907638	1.00469e+07	3.60553e+06	5.09999e+06	824787	1.41794e+06	3.66202e+06	156332	667484	929163	227326	1.12605e+06	4947448	638987	1.18994e+06	641320	1.02167e+06	1.76319e+06		482982	667909	425916	2.04509e+06	1.25108e+06	606909	725328	469760	586783	1.70711e+06	191482	63237.7	1.66962e+06	167802	1.03109e+06	2.91167e+06	1.6182e+06	2.51065e+06	196119	734641	967666	313885	756091	1.71528e+06	96511.7	1.64897e+06	3.18685e+06	227553	619033	55193.4	55504.6	2.52928e+06	55113.8	2.37898e+06	3.32621e+06	337029	1.80491e+06	2.8035e+07	853020	1.30312e+07	33413.6	44754.6	2.67424e+06	35676	637014	7.12907e+06	286114	3.40662e+06	8.76869e+06	1.07706e+07		2.47117e+06	3.34538e+06	4.84432e+06		1.73245e+06	2.84231e+06	1.27745e+06	1.02603e+07	2.03333e+06	2.18037e+06	663636	4.41489e+06	631673	2.17726e+06	4.73613e+06	1.89248e+06	1.11835e+07	2.56445e+06	2.03547e+06	1.54408e+06	1.16975e+06	3.51704e+06	3.27024e+06	2.93764e+06	3.24323e+06	5.95499e+06	835506	5.57573e+06	1.00469e+07	5.68399e+06	1.00376e+07	2.5813e+06	4.94764e+06	6.19605e+06	757411	9.52777e+06	3.81248e+06	780102	6.48435e+06	5.41134e+06	1.66358e+06	2.50407e+06	1.84241e+06	4.16468e+06	3.5775e+06		3.18577e+06	6.73853e+06	1.58639e+06	1.0619e+07	2.23838e+06	2.33044e+06	2.3814e+06	1.70344e+06	4.4633e+06	4.73323e+06	797257	383333	7.87378e+06	819381	6.88408e+06	4.09988e+06	3.29266e+06	5.99185e+06	814061	3.94267e+06	2.11795e+06	1.08011e+06	3.14189e+06	7.81358e+06	373603	1.07719e+07	4.12514e+06	664332	1.40511e+06	2.05112e+06	2.44231e+06	5.62304e+06	2.59357e+06	9.35845e+06	1.27182e+07	1.01543e+06	7.2986e+06	3.32315e+07	1.19618e+06	2.33321e+07	1.63642e+06	2.12592e+06	4.85792e+06	1.79642e+06	2.09963e+06	2.31842e+07	823176	1.43232e+07
P28289	Tropomodulin-1 [OS=Homo sapiens]	FALSE		14	168	13	40.5	1.24775e+07	8.24555e+06	488406		260154	433271		307616	207400	586633		161436	607104	303538	1.05615e+06	244651			572228	71345.1	1.03786e+07	623169	194747			1.83371e+06				853790		6.0937e+07	8.80604e+06	2.19351e+06	491554	913515	7.63827e+06		106074		240980		2.35632e+07	1.94539e+06	702511			4.16638e+06	88331	58751			210349	8.78158e+06	796802	844158	118174		1.60997e+06			697997	583709	119148	9.6557e+06	3.39825e+06	725120	113664	144299	4.78174e+06	613832	286563	938908		143747	9.97473e+06	741399	343941			2.98101e+06		905849				3.39492e+07	5.62982e+06		78217.3	64639.8	3071205	56613.3					1.56866e+07	1.42623e+07	1.27876e+06		2.38757e+06	2.03326e+06		2.23255e+06	1.55168e+06	2.05565e+06		488520	2.98466e+06	1.84901e+06	3.08289e+06	1.27309e+06			2.04026e+06	1.2223e+06	1.41276e+07	2.09682e+06	395091			4.23248e+06				2.68471e+06		6.0937e+07	1.38824e+07	4.31718e+06	1.5384e+06	3.18753e+06	1.29238e+07		1.51412e+06		826956		2.57726e+07	5.06478e+06	1.47833e+06			8.45354e+06	205772	387524			1.09222e+06	1.57117e+07	3.05961e+06	2.77155e+06	428521		4.46389e+06			3.29169e+06	2.85027e+06	795497	1.3596e+07	6.91463e+06	1.73056e+06	471800	774424	1.04659e+07	2.11226e+06	1.1908e+06	4.27698e+06		939021	1.29115e+07	2.16449e+06	780692			6.62734e+06		3.56344e+06				4.0242e+07	7.89465e+06		3.83067e+06	3.07051e+06	5.57903e+06	2.8507e+06
P49789	Bis(5'-adenosyl)-triphosphatase [OS=Homo sapiens]	FALSE		6	167	6	16.8	2.36322e+07	1.38885e+07	235312	241195	203352	3.49791e+06	386336	547072	834257	547883	2.28565e+06	2.29594e+06	889192	209621	7.58951e+06	1.37487e+06	1.62842e+06	441173	1.00643e+06	1.4735e+06	1.36387e+07	7.69205e+06	3.7226e+06	776793	634098	8.27723e+06	1.30723e+06	608638	2.19574e+06	89503	3.35046e+06	2.91973e+07	1.78022e+07	1.08951e+07	6.02944e+06	7.3147e+06	1.10425e+07	1.96217e+06	1.48538e+06	3.202e+06	2.1398e+06	3.60248e+06	2.46678e+07	8.96327e+06	3.87412e+06	3.48393e+06	4.74863e+06	7148038	1.13543e+06	2.08075e+06	958398	264243	4.37232e+06	1.25732e+07	4.63243e+06	2.55199e+06	1.18187e+06	1.2998e+06	7.10674e+06	1.19022e+06	863973	1.24849e+06	290035	1.1373e+06	1.72103e+07	1.00968e+07	5.14695e+06	1.83922e+06	3.9109e+06	8.3774e+06	1.62032e+06	4.0966e+06	2.62941e+06	677710	2.88073e+06	1.22254e+07	5421929	818666	48929.2	52128.3	5.79289e+06	66510.4	875313	707427		4.09358e+06	4.48152e+06	1.40333e+07	500387	15436.8	91181.5	7.4032e+06	127685	2.39848e+06	2.60381e+06		1.83043e+06	2.971e+07	2.40228e+07	616102	2.87285e+06	1.86627e+06	1.6415e+07	1.75515e+06	3.97042e+06	6.24157e+06	1.91986e+06	1.63445e+07	6.94774e+06	4.37146e+06	1.27691e+06	2.21537e+07	7.15443e+06	1.30782e+07	7.11617e+06	3.5884e+06	2.52444e+07	1.85654e+07	2.58819e+07	7.55217e+06	4.30216e+06	4.92625e+06	1.91051e+07	3.60592e+06	4.20122e+06	9.92833e+06	281439	2.05823e+07	2.91973e+07	2.80645e+07	2.14433e+07	1.88701e+07	2.55232e+07	1.86837e+07	9.50651e+06	2.12026e+07	1.31382e+07	7.34305e+06	2.07447e+07	2.69808e+07	2.33356e+07	8.15253e+06	1.00088e+07	1.93571e+07	1.45033e+07	2.64505e+06	1.37247e+07	9.66928e+06	984212	2.2703e+07	2.24955e+07	1.77879e+07	8.37872e+06	4.28568e+06	9.88681e+06	1.97045e+07	4.95561e+06	5.23721e+06	5.88777e+06	1.41625e+06	7.59322e+06	2.42336e+07	2.05446e+07	1.22836e+07	7.63432e+06	2.0989e+07	1.83358e+07	5.57568e+06	1.70231e+07	1.19777e+07	2.62346e+06	1.88182e+07	1.58249e+07	1.58291e+07	1.85825e+06	1.81833e+06	2.29375e+06	1.28787e+07	3.12988e+06	3.44331e+06	2.70493e+06		1.65534e+07	5.31222e+06	1.96788e+07	895928	756010	4.33128e+06	1.34484e+07	6.42942e+06	7.90547e+06	8.46778e+06		7.69608e+06
Q08426	Peroxisomal bifunctional enzyme [OS=Homo sapiens]	FALSE		19	167	19	79.4	2.37099e+06	2.91681e+06	1.01615e+06	85656.6	38887.9	1.22514e+06	276075	155882	231708	623219	621294	1.10513e+06	1.58131e+06	379432	1.43201e+06	1.1261e+06	568457	83365.3	1.53637e+06	128827	1.47185e+06	1.25156e+06	1.3515e+06	425534	154042	1.74683e+06	1.83923e+06	254857	1.75094e+06	141441	379876	896730	4.58273e+06	1.1207e+07	1.85711e+06	1.57601e+06	2.49917e+06	2.33496e+06	1.25962e+06	1.45237e+06	3.27483e+06	534330	745964	800588	2.11765e+06	1.54366e+06	811808	3.29639e+06	770216	679975	525849	807513	551626	1.47156e+06	967057	893827	1.65611e+06	207077	706330	1.3531e+06	71801.6	492365	148958	105547	1.65844e+06	285900	560915	145873	600299	1.2983e+06	1.76516e+06	411944	1.15719e+06	353421	236844		1.10817e+06	5.06641e+06					1.16597e+06	1.42285e+06	1.94532e+06	744774		1.18086e+06	2.68257e+07		18313.2	642030	7385.98	1.35756e+06	3.80888e+06	2.87997e+06	1.57815e+06	2.98078e+06	5.04519e+06	2.66052e+06	1.02025e+06	356895	5.74934e+06	1.25423e+06	1.13133e+06	1.73355e+06	2.18385e+06	4.4428e+06	3.34424e+06	7.77407e+06	2.31132e+06	4.18001e+06	5.85991e+06	4.56538e+06	1.34469e+06	5.47789e+06	2.20709e+06	2.00352e+06	4.21121e+06	2.74184e+06	2.35676e+06	1.19674e+06	4.03196e+06	5.0734e+06	1.75919e+06	7.9171e+06	444757	2.33362e+06	896730	7.22451e+06	2.20571e+07	5.81211e+06	5.49919e+06	4.22853e+06	1.13126e+07	1.798e+07	5.95929e+06	1.1238e+07	3.07692e+06	815909	2.08431e+06	4.4563e+06	4.43469e+06	3.30922e+06	6.68835e+06	1.79426e+06	4.48514e+06	5.30529e+06	3.0077e+06	2.86428e+06	2.63287e+06	3.71336e+06	2.93462e+06	6.00538e+06	1.57511e+06	1.95841e+06	5.63381e+06	435246	2.32195e+06	727365	704686	2.33523e+06	581738	1.33867e+06	605497	3.22169e+06	2.84163e+06	6.07408e+06	1.71181e+06	5.27133e+06	1.36812e+06	1.54718e+06		3.23526e+06	1.15e+07					4.58668e+06	5.44046e+06	5.86104e+06	3.01169e+06		1.65591e+06	4.80307e+07		869909	1.16629e+06	371913	4.47457e+06	1.23868e+07	8.28595e+06	6.63535e+06
P49768	Presenilin-1 [OS=Homo sapiens]	FALSE		7	167	7	52.6	7.46672e+06	5.12188e+06	1.18292e+06	462019	700151	1.59384e+06	1.01924e+06	410436	840745	1.18286e+06	500893	1.43664e+06	853571	925141	2.13129e+06	811338	863193	310500	1.15565e+06	456306	6.3193e+06	2.48349e+06	843682	941347	630505	2.23106e+06	1.14045e+06	564917	910544	550759	1.12009e+06	1.34912e+07	3.69998e+06	684842	2.89137e+06	2.14406e+06	1.2447e+06	576955	411847	1.23257e+06	680021	727575	8253326	2.17024e+06	848102	2.51959e+06	1.94234e+06	3.4648e+06	1.16713e+06	1.18004e+06	483447	657889	1.13374e+06	5.30796e+06	1.42851e+06	1.67085e+06	1.23498e+06	916303	1.57891e+06	1.50785e+06	824227	1.44426e+06	289960	499580	5773956	3.82142e+06	2.82491e+06	1.06918e+06	1.44405e+06	1.72919e+06	1.7342e+06	1.28502e+06	1.77478e+06	502295	641234	10001238	1504108	1.28584e+06	789061	756311	2.19492e+06	544607	1.22194e+06	1.11993e+06	360757	1.29728e+06	1.02446e+07	5.59796e+06	2.67264e+06	601184	603786	2537032	598266	1.9096e+06	1.9567e+06	582412	1.55207e+06	9.38705e+06	8.85927e+06	3.09716e+06	5.50307e+06	6.42566e+06	7.47959e+06	4.63048e+06	2.97877e+06	6.29012e+06	4.1449e+06	3.58183e+06	4.34741e+06	4.19634e+06	5.63552e+06	6.22119e+06	4.22196e+06	6.93246e+06	5.0084e+06	4.12042e+06	7.81755e+06	8.602e+06	8.35636e+06	1.71161e+06	5.21352e+06	4.89833e+06	5.14963e+06	3.14587e+06	3.89943e+06	4.11715e+06	1.73184e+06	6.88084e+06	1.34912e+07	5.83289e+06	1.34788e+06	9.04901e+06	7.48129e+06	2.106e+06	2.79528e+06	5.87876e+06	5.05738e+06	2.33359e+06	4.18972e+06	9.02719e+06	5.65016e+06	1.78471e+06	7.2384e+06	7.91768e+06	7.03005e+06	2.71888e+06	7.78361e+06	4.8775e+06	2.45041e+06	5.88688e+06	9.4968e+06	5.48529e+06	5.48576e+06	4.47826e+06	6.96976e+06	4.37777e+06	6.27813e+06	4.99629e+06	6.81099e+06	1.41588e+06	3.33545e+06	8.13022e+06	7.77569e+06	6.74187e+06	4.43799e+06	7.74994e+06	3.78472e+06	5.96755e+06	5.3398e+06	8.08459e+06	1.94441e+06	4.18884e+06	1.29459e+07	4.39119e+06	2.91865e+06	2.93234e+07	3.32792e+07	4.87972e+06	2.56284e+07	4.80686e+06	4.28221e+06	1.08692e+06	5.2459e+06	1.21435e+07	7.84997e+06	4.78529e+06	2.94428e+07	2.86809e+07	4.60867e+06	3.0125e+07	6.29413e+06	6.36334e+06	1.67565e+06	6.52569e+06
Q96LJ7	Dehydrogenase/reductase SDR family member 1 [OS=Homo sapiens]	FALSE		10	167	10	33.9	5.66554e+06	4.38982e+06		76976.2		4.74927e+06	150631		102865	116332	516155		59722	241759	3.1652e+06	394964		175034		248934	7.49498e+06	1.32691e+06			97029.1	4.41273e+06	471812	243276	361014	425945	995205	5.2953e+06	1573624	6.54288e+06	306459	161632	5.64794e+06	203524	101357	729574		2.64417e+06	9.96638e+06	1.06518e+06	700684	2.95722e+06	865403	6.0421e+06			1.46251e+06		1.49306e+06	3.70249e+06	580785	174222	1.08018e+06	121513	2.76733e+06	345857	318895	318027		605213	4.49229e+06	480449			454925	4.82291e+06	494595	249481	457862	159245	2.07043e+06	2.11742e+07	1.17719e+06	29363.9		27890.4	1.72621e+07	219968		1.53963e+06		6.10646e+06	1.93444e+07	1.20986e+07	1890968	65797.9		1.84262e+07		872407	6.3153e+06	883326	5.86219e+06	7.12264e+06	7.59304e+06		916857		2.22874e+07	684328		769592	407645	3.69097e+06		293607	1.47268e+06	9.23919e+06	2.05527e+06		2.82332e+06		4.26479e+06	1.02024e+07	4.46474e+06			753810	1.01853e+07	1.30147e+06	1.67925e+06	1.63237e+06	1.33937e+06	6.11367e+06	5.2953e+06	2.48076e+06	1.28774e+07	959111	563985	9.55617e+06	986054	1.44678e+06	2.99354e+06		1.52264e+07	1.09009e+07	2.77316e+06	1.47449e+06	8.49563e+06	3.52769e+06	1.22594e+07			1.47553e+07		7.75258e+06	6.62434e+06	2.23013e+06	572007	3.91692e+06	924275	7.67284e+06	1.44002e+06	1.93307e+06	1.49978e+06		4.04072e+06	6.32553e+06	977600			2.44149e+06	1.0556e+07	1.70195e+06	1.0367e+06	2.08568e+06	616449	1.3525e+07	2.74085e+07	3.43677e+06	66651.5		1.22723e+06	3.83768e+07	1.03514e+07		5.88695e+06		2.4693e+07	2.29301e+07	1.69658e+07	3.38572e+06	3.22243e+06		3.34723e+07		2.87549e+06	2.05378e+07	2.54141e+06	2.46476e+07
Q9NRR3	CDC42 small effector protein 2 [OS=Homo sapiens]	FALSE		2	166	2	9.2	15745142	9.18993e+06	1.20375e+06	128355	106218	1.09857e+06	1.45696e+06	133681	385674	2.41377e+06	852861	2.87164e+06	1.29999e+06	418463	4848232	604754	450301	203347	1.76625e+06		1.1411e+07	3.53751e+06	3.35932e+06	947829	366198	5.59041e+06	4.23703e+06	526261	1.1155e+06	430928	1.52593e+06	16510295	1.20705e+07	4.69481e+06	3.80922e+06	4.60538e+06	9.40111e+06	1.73137e+06	140032	1.84593e+06	1.69302e+06	2.11113e+06	1.43028e+07	6.20636e+06	5.53374e+06	5.78195e+06	3.10597e+06	4820772	4.69407e+06	1.17849e+06	313201	1.25493e+06	1.70289e+06	8.81992e+06	2.66407e+06	2.65922e+06	2.05627e+06	791826	5266957	542259	698094	2.41474e+06	840519	568913	1.51541e+07	8.62427e+06	5.97754e+06	2.14973e+06	2.08818e+06	6.3283e+06	2.37022e+06	2.6551e+06	2.9894e+06	1.129e+06	580298	1.31682e+07	2.15593e+06	2.67341e+06			5365130	13128.1	808801	1.43215e+06		2.61829e+06	1.49386e+07	1.62009e+07	5.01217e+06	9582.4		8686889		2.74752e+06	3.82317e+06	1.68728e+06	2.21716e+06	1.97946e+07	1.58958e+07	3.1517e+06	1.52883e+06	974817	5.15537e+06	6.61905e+06	970201	2.88546e+06	8.4582e+06	6.09871e+06	8.68987e+06	6.39105e+06	2.54908e+06	1.41519e+07	3.14696e+06	3.61645e+06	3.28e+06	6.2975e+06		1.55329e+07	1.19029e+07	6.81516e+06	5.24942e+06	2.84496e+06	1.29035e+07	1.16876e+07	3.6326e+06	5.04388e+06	1.35504e+06	9.37399e+06	16510295	1.90288e+07	9.24011e+06	1.19216e+07	1.60696e+07	1.59064e+07	8.3883e+06	1.99884e+06	7.57411e+06	5.80984e+06	1.21569e+07	1.56438e+07	1.61581e+07	1.1645e+07	1.66107e+07	1.2661e+07	9.7813e+06	1.09351e+07	7.77338e+06	3.15989e+06	4.67419e+06	8.84212e+06	1.57803e+07	1.02296e+07	8.73077e+06	7.4564e+06	6.02294e+06	1.46035e+07	2.25776e+06	4.23169e+06	1.13877e+07	4.10428e+06	3.79836e+06	2.13383e+07	1.75483e+07	1.42659e+07	8.92322e+06	1.12069e+07	1.38509e+07	8.15614e+06	1.10331e+07	1.36175e+07	4.37045e+06	3.79077e+06	1.70452e+07	6.29417e+06	6.06822e+06			1.19277e+07	617789	3.18167e+06	5.47602e+06		1.05877e+07	1.77076e+07	2.27183e+07	8.97415e+06	469295		1.57803e+07		9.05594e+06	1.24332e+07	4.85447e+06	9.32208e+06
Q9H0B6	Kinesin light chain 2 [OS=Homo sapiens]	FALSE		14	166	9	68.9	445677	1.49652e+06	336344	43939.7	58915.9	664545	335288	186594	236935	140301	526349	382129	278138		2.86549e+06	143736	625377	113315	199308	177254		1.24455e+06	739883	560480	772678	2.78114e+06		160019	748616		558295		881538	4.45985e+06	3.16699e+06	3.4935e+06	3.94406e+06	197883	568122	1.14731e+06	411137	641314	1.35768e+06	1.51828e+06	2.26052e+06	3568722	2.49573e+06	298658		476788	315456	87214.9	1.27449e+06	804793	580430	857159	1.11498e+06	1.1367e+06	1.7667e+06	467208	405535	828185	49647.1	287803	675119	837735	2.67361e+06	1.22962e+06	1.95722e+06	3.41276e+06	232720	1.17425e+06	540980	99704.3	380151	1.16581e+06	586675	850651		17019.9	2.91487e+06		916736	901011		763873		1.69099e+06	654522		30309	2.12365e+06		833017	1.3841e+06	357608	516215	560298	2.58852e+06	880624	523362	540703	3.11858e+06	1.52324e+06	1.35422e+06	1.77265e+06	491633	3.76387e+06	1.15636e+06	1.36739e+06		8.36433e+06	747961	5.02252e+06	1.82778e+06	710627	3.03676e+06		4.18763e+06	1.50103e+06	3.10414e+06	6.00287e+06	6.4193e+06		1.10456e+06	3.38497e+06		3.42967e+06		1.38971e+06	8.77768e+06	9.91159e+06	1.21899e+07	6.67325e+06	958724	8.10946e+06	4.70755e+06	1.41088e+06	3.69299e+06	1.48498e+06	3.9528e+06	4.75695e+06	1.02524e+07	1.01735e+07	605974		3.14491e+06	3.18263e+06	324845	6.61771e+06	1.4399e+06	2.22877e+06	2.81423e+06	4.04311e+06	8.64615e+06	4.89844e+06	1.94528e+06	2.45826e+06	3.90565e+06	242428	1.92152e+06	950624	1.70459e+06	6.38077e+06	5.10397e+06	1.0504e+07	7.46959e+06	800810	4.87953e+06	2.46431e+06	385962	2.48332e+06	1.50905e+06	1.71278e+06	1.93085e+06		748910	6.48029e+06		3.60626e+06	3.44513e+06		3.08892e+06		2.37126e+06	1.1719e+06		1.43973e+06	3.85774e+06		2.74566e+06	4.50118e+06	1.02887e+06	2.17043e+06
O43852	Calumenin [OS=Homo sapiens]	FALSE		11	166	11	37.1	5.52598e+06	7.35822e+06	1.15635e+06	115917	176813	1.54427e+06	421107	378087	109922	326306	681770	2.67175e+06	773386	488108	3.81069e+06	474128	928116	159155	730579	427774	4.67717e+06	2.60505e+06	1.94967e+06	857464	628222	2.43403e+06	2.37366e+06	444030	209969	132172	1.18469e+06	4.28023e+06	1.07712e+07	1.36574e+07	2.11384e+06	3.11615e+06	9.19014e+06	563992	2.12607e+06	1.15074e+06	1.48384e+06	1.65948e+06	4.67689e+06	3.08099e+06	5.10367e+06	1.35006e+06	1.97901e+06	3.83508e+06	809581	1.02717e+06	393225	425011	1.8987e+06	5.88156e+06	2.59503e+06	2.43039e+06	731407	1.73689e+06	1.45671e+06	1.17766e+06	196700	315198	100035	453671	2.0595e+06	1.2184e+06	3.82799e+06	405718	1.21843e+06	2445386	480845	545589	653132	2.167e+06	1.35744e+06	5.09256e+06	1.08987e+06	3.14583e+06	42742.8	80307.5	3.29192e+06	73715	1.16233e+06	924272	3.09036e+06	2.42266e+06	4.18986e+06	4.6667e+06	1.19674e+07	97334.5	136243	1.5026e+07	23559.7	1.45911e+06	3.00352e+06	3.08804e+06	4.00264e+06	6.94718e+06	1.27275e+07	3.0276e+06	1.38067e+06	1.62271e+06	7.24697e+06	1.91312e+06	2.744e+06	822392	1.14342e+06	4.87526e+06	8.08498e+06	3.80214e+06	2.97332e+06	1.11233e+07	2.46722e+06	7.45387e+06	2.56719e+06	2.60486e+06	7.32873e+06	6.36668e+06	8.76538e+06	3.95537e+06	4.74895e+06	4.8806e+06	5.61811e+06	6.54759e+06	3.06499e+06	949406	415611	7.27768e+06	4.28023e+06	1.69804e+07	2.68799e+07	6.61561e+06	1.08732e+07	1.55495e+07	2.73248e+06	3.03479e+07	4.72163e+06	5.09199e+06	9.55605e+06	5.11541e+06	8.02127e+06	1.074e+07	3.87852e+06	8.06715e+06	7.78134e+06	1.88596e+06	6.77526e+06	3.96725e+06	1.58302e+06	9.85885e+06	1.0523e+07	9.96456e+06	7.97947e+06	2.65222e+06	1.32115e+07	4.03897e+06	4.90331e+06	1.19235e+06	1.48645e+06	488474	3.02894e+06	2.89995e+06	2.47916e+06	9.13579e+06	1.68408e+06	6.53906e+06	5.35228e+06	1.65463e+06	2.26716e+06	2.97519e+06	8.3886e+06	8.86745e+06	6.59193e+06	3.18183e+06	7.14055e+06	1.58843e+06	3.53369e+06	7.31854e+06	3.46892e+06	4.57237e+06	3.53407e+06	9.31094e+06	9.79664e+06	4.96649e+06	6.54408e+06	2.14272e+07	4.76692e+06	6.47177e+06	2.72957e+07	1.18632e+06	4.80929e+06	9.76764e+06	8.88458e+06	1.68291e+07
Q32PJ2	Apolipoprotein A-IV OS=Bos taurus GN=APOA4 PE=2 SV=1	FALSE		3	166	1	43			1.84142e+06	83318.7	386306		352573	505806	679948	592608	243546	1207882	283033	508422		393698	317478	382337	363176	82435.2			1816594	303392	418019		812619	435190	634077	601283	117599	1.16207e+06		1.04058e+06				387656		432757	392118				1.92865e+06		460028		613306	377860	265514	766576		552886	398432	903107		224078		413274	631657		330196	127928	628383	188314	578906	327913	177203		465816	507902	404271	511569	158194	882668	528883	1.61107e+06				13499.6	1.30805e+06	958042	1135666	336328	7.45712e+06	517476	3.25291e+06		16424.6			1.00575e+06	1.22684e+06	897584	263356			4.82126e+06	992403	3.54533e+06		1.60176e+06	3.67093e+06	5.0871e+06	2.07658e+06	1.74157e+06	3.65517e+06	1.39145e+06	3.09707e+06		2.04869e+06	2.54972e+06	6.16714e+06	1.29489e+06	1.4123e+06			3.68539e+06	1.6803e+06	3.24755e+06		2.24156e+06	3.00397e+06	2.86707e+06	1.89071e+06	722427	1.16207e+06		2.04803e+06				1.87815e+06		1.77566e+06	1.34561e+06				4.05858e+06		1.87524e+06		1.42873e+06	2.49238e+06	2.67877e+06	2.85523e+06		989203	1.52992e+06	2.96509e+06		1.70442e+06		1.72072e+06	3.82897e+06		1.61236e+06	854115	884817	383175	1.3816e+06	1.36112e+06	951013		1.60292e+06	2.11055e+06	1.84156e+06	1.98032e+06	1.0334e+06	1.14255e+06	1.54406e+06	3.65687e+06				635269	5.14563e+06	3.66319e+06	3.42164e+06	1.36003e+06	8.83937e+06	725652	5.82423e+06		780196			3.31498e+06	3.98976e+06	2.58243e+06	1.10728e+06
O94886	CSC1-like protein 1 [OS=Homo sapiens]	FALSE		10	166	10	92.1	6.72062e+06	6.89531e+06	826342	147385	212943	1.76892e+06	1.35099e+06	303339	737217	378157	1.97797e+06	2.08916e+06	625371	369146	3.17216e+06	763430	1.23973e+06	151173	544401	903974	4.17396e+06	1.87668e+06	2.10419e+06	444857	873364	4.45746e+06	1.84353e+06	339966	864098	41536	3032950	36301663	5.78866e+06	7.89033e+06	3.1157e+06	3.54799e+06	7331217	968026	1.17946e+06	2.44487e+06	801588	4.3103e+06	3.46655e+06	4537304	3.54151e+06	2.78961e+06	1.68609e+06	5.58987e+06	2.27515e+06	1.33152e+06	650869	295777	4.77143e+06	3.42095e+06	1.35593e+06	1.96822e+06	754579	500346	3.51712e+06	950379	511476	1587559	72787.4	2.07653e+06	2.39494e+06	2.16732e+06	2.18732e+06	936267	2.39103e+06	3.18994e+06	1.83894e+06	688318	1.28506e+06	65532.6	2.18505e+06	5.31521e+06	1.89063e+06	2148408	15862	24764.2	6.42203e+06		1.7392e+06	986555		3.12672e+06	4.54492e+06	7.74849e+06	5.76453e+06	18482.2		5.49672e+06		3.07173e+06	1.85354e+06		6.20416e+06	8.44906e+06	1.19268e+07	2.16355e+06	1.75549e+06	1.95429e+06	8.30119e+06	6.13763e+06	2.20151e+06	5.51556e+06	1.32511e+06	1.41443e+07	6.32202e+06	3.07446e+06	2.24867e+06	9.2595e+06	3.97266e+06	9.95646e+06	2.43844e+06	1.94105e+06	1.54871e+07	5.6817e+06	6.31459e+06	4.26885e+06	2.46378e+06	6.78508e+06	1.02885e+07	5.08527e+06	2.34667e+06	3.90714e+06	130609	1.86318e+07	36301663	9.12562e+06	1.55294e+07	9.75108e+06	1.238e+07	1.24042e+07	4.68998e+06	1.68358e+07	1.00316e+07	2.75077e+06	2.48208e+07	3.79158e+06	1.18127e+07	7.45261e+06	8.01413e+06	6.87311e+06	1.13418e+07	5.30007e+06	8.78274e+06	6.56662e+06	1.10167e+06	2.47753e+07	6.12064e+06	5.20657e+06	6.46209e+06	2.73624e+06	3.80583e+06	9.75176e+06	3.95702e+06	3.10045e+06	7.48678e+06	355423	1.3864e+07	3.37228e+06	4.40999e+06	5.22021e+06	3.8863e+06	1.28322e+07	6.9819e+06	6.32797e+06	2.86026e+06	5.85381e+06	253681	1.42738e+07	6.88014e+06	5.51961e+06	4.87656e+06	589470	1.08967e+06	1.42774e+07		6.84168e+06	3.77221e+06		1.26437e+07	5.38737e+06	1.08656e+07	1.03212e+07	905162		9.98513e+06		1.01246e+07	6.02784e+06		2.60855e+07
Q7RTS7	Keratin, type II cytoskeletal 74 [OS=Homo sapiens]	FALSE		6	166	0	57.8
Q8NF50	Dedicator of cytokinesis protein 8 [OS=Homo sapiens]	FALSE		11	165	10	238.4	2.55099e+06	3.50332e+06	732577	50048.7	101002	2.00313e+06	543729	155457	65941.7	199135	109084	709952	52484.9		1.34073e+06	97059.2	181980	9738.42	204993	21455.1	1425541	436009	130326	192524	83501.6	1.27626e+06	113020	56233.7	60839.5	15546.6	11424.3		4.22518e+06	1.98579e+06	981225	829192	3.03614e+06	210234	232458	688920	899585	243123	5.30764e+06	1.3998e+06	1.34192e+06	1.09165e+06	102511	3.90115e+06	95065.1	630875	21212.6	234792	311530	826970	1.17366e+06	527642	310402	188583	2.15695e+06	50392.5	81575.2	82863.3	47940.3	19515.7	3.13082e+06	2.52135e+06	2.01943e+06	508380	128627	2.27732e+06	83905.8	585948	265482	242254	30886.6	383416	393842	360079			1.83064e+06			72791.1		28000.9		3398038	1.07497e+06			1.09486e+06		642407		38644.3	84365.9	3.20707e+06	6.05967e+06	1.91805e+06	596126	926951	9.40029e+06	2.4702e+06	1.12824e+06	493349	697796	780050	2.14838e+06	258028		3.91359e+06	505068	1.46152e+06	157082	730896	367573	1.94048e+06	1.46707e+06	264397	1.06627e+06	648716	2.9458e+06	311758	388162	275094	48885.8	70181.1		6.66085e+06	3.90835e+06	3.0709e+06	2.89331e+06	5.13707e+06	1.01856e+06	3.31814e+06	2.82673e+06	3.08706e+06	1.40002e+06	5.80531e+06	3.64433e+06	2.82388e+06	3.13615e+06	417870	7.91538e+06	221459	4.16128e+06	214014	874517	1.61759e+06	1.47958e+06	4.5067e+06	1.73236e+06	1.12558e+06	1.43444e+06	5.98049e+06	209815	494491	390776	234094	130297	4.40847e+06	5.13034e+06	4.81952e+06	2.11021e+06	690314	4.98442e+06	288728	2.43487e+06	1.20934e+06	937779	201765	496304	1.14981e+06	817325			4.06984e+06			278325		113229		4.76504e+06	1.9247e+06			1.98887e+06		2.1174e+06		111183	354717
Q9UBI6	Guanine nucleotide-binding protein G(I)/G(S)/G(O) subunit gamma-12 [OS=Homo sapiens]	FALSE		4	165	4	8	1.59181e+07	1.45817e+07	531868	110257	79964.2	1.57873e+06	302023	77369.6	197001	657886	2.00117e+06	1.08777e+06	366021	137634	2.85773e+06	415209	143520	221497	586883	590058	1.52533e+07	4.5152e+06	1.31627e+06	339214	221216	6.69564e+06	1.4839e+06	124944	965277	190420	2.08201e+06	1.5533e+07	1.44173e+07	1.26785e+06	2.33849e+06	2.52571e+06	1.07532e+07	486346	194507	1.96936e+06	766812	3.50696e+06	1.59881e+07	4.85133e+06	1.94117e+06	1.81832e+06	1.37256e+06	9.37483e+06	2.26999e+06	261338	147773	380972	3215132	1.09247e+07	1.9366e+06	1.80293e+06	957703	619022	3.83891e+06	1.42818e+06	250847	1.78741e+06	107522	1.16777e+06	1.45701e+07	6.72659e+06	4.1525e+06	1.0518e+06	1.07847e+06	7.71659e+06	1.06273e+06	912746	2.18758e+06	184310	2.45733e+06	2.07828e+07	3.22886e+06	1.94986e+06	20468.2	22228	7.09819e+06	15447.6	240941	866564	190515	3.84215e+06	2.49956e+07	1.18532e+07	4.424e+06	31859.7	39867.3	9.82813e+06	33823	970919	3.51313e+06	427632	5.15137e+06	2.0012e+07	2.52218e+07	1.39255e+06	1.31327e+06	733874	7.40871e+06	1.37211e+06	561516	1.47388e+06	2.30533e+06	1.43101e+07	3.2917e+06	1.79944e+06	838398	8.34168e+06	2.16062e+06	1.15263e+06	3.57277e+06	2.09251e+06	1.0109e+07	2.07632e+07	1.51926e+07	2.67037e+06	1.87869e+06	1.71861e+06	1.54546e+07	4.09325e+06	862443	4.36464e+06	598770	1.279e+07	1.5533e+07	2.27283e+07	2.49533e+06	7.31867e+06	8.81299e+06	1.81941e+07	2.35629e+06	2.77642e+06	8.08055e+06	2.63143e+06	2.01947e+07	1.74872e+07	1.26303e+07	4.08491e+06	5.22376e+06	5.59505e+06	1.90214e+07	5.28807e+06	1.72379e+06	1.49089e+06	1.41899e+06	1.66943e+07	1.9546e+07	7.43626e+06	5.91939e+06	3.47281e+06	4.70852e+06	1.0644e+07	5.94638e+06	1.52058e+06	8.42924e+06	525035	7.79664e+06	2.05159e+07	1.3687e+07	9.91026e+06	4.36587e+06	5.78795e+06	1.68895e+07	3.65696e+06	3.79286e+06	9.96504e+06	713475	1.60524e+07	2.69018e+07	9.42655e+06	4.42589e+06	760647	978076	1.57806e+07	726939	947814	3.31341e+06	574003	1.55367e+07	2.96287e+07	1.66217e+07	7.92104e+06	1.56032e+06	1.89377e+06	1.78534e+07	1.70312e+06	3.20019e+06	1.14249e+07	1.23034e+06	2.1659e+07
Q96GK7	Oxaloacetate tautomerase FAHD2A, mitochondrial [OS=Homo sapiens]	FALSE		10	165	10	34.6	2.03583e+07	1.26705e+07			24934.8	3.47445e+06	42399.3	95036	124301		576015		281224	679893	4.02066e+06	1.52019e+06	670916	101650	715682	222621	1.75647e+07	2.32318e+06		271906	70077.4	1.18444e+07	240400	107165	3.41765e+06		603724	2.27829e+07	1.24689e+07	2131665	1.12088e+06	2.76745e+06	1.69936e+07	538242	428241	1.48508e+06	357262	1.1883e+06	2.14542e+07	5.33657e+06		2.00304e+06	730575	8.53479e+06		323385	243087		996975	6.78853e+06	1.20144e+06	665137	284330	144320	7.52053e+06	305654	220500	233106		300133	9611039	4.04246e+06	793821	40359.7	551191	8.42391e+06	608320	934615	510148	87125.9	245313	1.26719e+07	891191	179304	36483.1	72505.7	8.46953e+06	60802.7	335189	329020		428392	1.21944e+07	2.6395e+06	571344	17533.4		9.33644e+06	27625.9	472167	1.34125e+07		437002	2.55941e+07	2.19161e+07			228840	1.63049e+07	192623	689732	929973		4.11902e+06		1.38256e+06	4.14158e+06	1.17363e+07	7.91063e+06	5.38825e+06	1.63963e+06	2.55174e+06	3.81399e+06	2.39095e+07	7.81697e+06		1.50591e+06	544425	2.73388e+07	663129	739722	1.54534e+07		3.70875e+06	2.27829e+07	1.96567e+07	4.19545e+06	3.50798e+06	9.65649e+06	2.87527e+07	2.60773e+06	6.11278e+06	6.09348e+06	1.22599e+06	6.84279e+06	2.34658e+07	1.38936e+07		5.75442e+06	2.97808e+06	1.7317e+07		2.13306e+06	2.4525e+06		5.17672e+06	1.21458e+07	4.61336e+06	2.18378e+06	1.03103e+06	1.09775e+06	2.08519e+07	1.27263e+06	1.33662e+06	1.09931e+06		2.00385e+06	1.35332e+07	8.22545e+06	1.89451e+06	167527	2.95813e+06	1.84376e+07	2.09329e+06	3.88373e+06	2.32386e+06	337270	1.6025e+06	1.64028e+07	2.6018e+06	406992	1.3558e+06	3.1904e+06	1.88293e+07	2.86128e+06	1.31857e+06	1.25805e+06		1.73232e+06	1.44548e+07	3.70135e+06	1.02297e+06	858692		1.69602e+07	1.39107e+06	1.55628e+06	4.36186e+07		1.83738e+06
P34741	Syndecan-2 [OS=Homo sapiens]	FALSE		5	165	5	22.1	3.77673e+06	3.90438e+06	1.21279e+06	121543	263066	1.02459e+06	449647	239885	406661	2.40224e+06	642267	1.40276e+06	371168	379236	2.97866e+06	318171	268086	162102	2.00786e+06	253836	4.57573e+06	1549341	1.37004e+06	257030	360703	3.8458e+06	2.72054e+06	240539	577073	365380	951008	4.01992e+06	2.28444e+06	3.98816e+06	573115	1.06452e+06	5.91696e+06	823972	217922	438698	1.79124e+06	1.25073e+06	5.23603e+06	1.74762e+06	1.54773e+06	1.48335e+06	689700	3.47637e+06	1.94582e+06	792956	171219	1.31886e+06	1.52733e+06	6.40834e+06	1.02756e+06	1.54006e+06	416226	759682	4.37774e+06	597675	1.49592e+06	847345	445644	1.44173e+06	5.55445e+06	1939653	2905181	396782	833714	5.06736e+06	874123	908879	1.19728e+06	897703	1.20699e+06	4.99535e+06	1.34811e+06	1.47308e+06	84613.4	108511	3.36585e+06	12959	449949	704274	550178	1.86654e+06	7.60139e+06	3.37072e+06	1.83735e+06	112559	37128.4	6.60304e+06	79714.2	1.94406e+06	1.27396e+06	782910	2.26569e+06	4.74805e+06	6.75338e+06	3.17537e+06	1.44769e+06	2.4143e+06	4.80821e+06	2.04278e+06	1.74098e+06	3.04247e+06	8.41778e+06	4.59278e+06	4.2449e+06	1.82474e+06	2.31012e+06	8.69467e+06	1.65567e+06	2.15304e+06	2.61472e+06	7.15895e+06	4.34878e+06	6.2286e+06	5.21317e+06	2.77946e+06	1.42352e+06	2.80227e+06	8.8767e+06	7.50446e+06	1.66036e+06	2.60932e+06	1.14893e+06	5.84216e+06	4.01992e+06	3.60133e+06	7.84933e+06	1.79365e+06	3.71443e+06	1.00113e+07	3.99205e+06	3.11066e+06	1.80004e+06	6.14691e+06	7.20228e+06	5.72699e+06	4.54987e+06	3.25697e+06	4.26143e+06	2.81146e+06	7.05352e+06	4.53288e+06	5.23037e+06	1.72743e+06	4.91231e+06	7.93057e+06	1.14656e+07	3.94567e+06	5.05633e+06	1.50932e+06	5.77844e+06	1.2138e+07	2.48849e+06	9.06794e+06	3.996e+06	2.17609e+06	9.62571e+06	7.82113e+06	3.94674e+06	6.93344e+06	1.64698e+06	4.47438e+06	1.10911e+07	3.00794e+06	3.77679e+06	5.45394e+06	3.47507e+06	7.88461e+06	6.46611e+06	3.93575e+06	3.34366e+06	3.14444e+06	4.77469e+06	7.4829e+06	609832	1.77001e+06	2.69288e+06	1.65763e+06	7.54784e+06	9.01037e+06	4.72674e+06	3.28971e+06	5.51254e+06	1.76367e+06	1.19948e+07	4.01392e+06	6.40769e+06	4.143e+06	2.2525e+06	9.52611e+06
Q6NUI6	Chondroadherin-like protein [OS=Homo sapiens]	FALSE		15	165	15	82.3			4.06752e+06	24177.8	821385		226747	1.10156e+06	201247	91859.6	1.44766e+06	2.62822e+06	224577	1.10011e+06		297287	386263	40213.1	112587	751315			5.30882e+06	127703	673984	81858.8	114494	1.07663e+06	200051	387093	934792			1.70038e+06		121950	5990856	214941			140014				1.48135e+06		289510	316709	486643	369128		435731	1.30396e+06			1.43932e+06		83344.8		62296.6	740754		455106	1.13043e+06			1366214		252383	186493	170982	200635		307844	670819			4.54239e+06		18595.6			665931	86752.6	107597	2122831			1.15293e+06		23362.6			1.76511e+06		268972	1.14286e+06			1.06497e+07	287980	7.53829e+06		1.03013e+06	7.9947e+06	1.50565e+06	321889	1.0352e+07	7.95325e+06	1.10407e+06	6.70136e+06		1.54699e+06	3.10214e+06	648641	401425	1.28717e+07			1.07702e+07	707266	5.23612e+06	188943	315826	7.43158e+06	904559	1.2172e+06	5.74255e+06			3.34661e+06		425521	1.01364e+07	1.04137e+06			480477				3.11728e+06		1.18014e+06	642600	1.13366e+06	2.43478e+06		1.62294e+06	6.77069e+06			4.72558e+06		633953		259380	4.49029e+06		2.2223e+06	7.54733e+06			3.26057e+06		1.35449e+06	408183	588364	833725		1.19168e+06	4.3821e+06			1.03105e+07		818244			2.61964e+06	331709	324179	8.58422e+06			2.06428e+06		1.10977e+06			5.81789e+06		773857	4.80518e+06
P30154	Serine/threonine-protein phosphatase 2A 65 kDa regulatory subunit A beta isoform [OS=Homo sapiens]	FALSE		6	164	2	66.2	619805	539319		95968.7	157399	162544		153315			121166										948771				126177			467640		657353	560126											208179	551297					445869	259542	163816	66121.7				199936						149178	249849	334857				1.01991e+06		97010.8	790914				234131	184419	993544			65555						352454			287755						496117		149183	126406	779210	932856		1.14308e+06	1.44453e+06	762788		1.1127e+06			866446										1.29149e+06				980256			3.22796e+06		2.06702e+06	3.44093e+06											1.19879e+06	602989					904664	604616	1.08053e+06	667102				767725						904284	1.17827e+06	1.63512e+06				2.43409e+06		520638	1.73109e+06				906336	1.20471e+06	1.28607e+06			2.43618e+06						1.06191e+06			403517						1.63522e+06		429214	531473
Q9Y6I3	Epsin-1 [OS=Homo sapiens]	FALSE		8	163	8	60.3	2.71214e+07	17007065	2.32939e+06	391220	614421	4.0862e+06		457484	689850	1.14929e+06	1.31153e+06		690677	1.00201e+06	1.03449e+07	1.27569e+06	686389	504316	751753	442771	1.98991e+07	6.09247e+06	458848	384354	623989	1.06783e+07		205033	1.07999e+06	746064	1.14171e+06	3.49547e+07	1.75384e+07	3.89449e+06	5.5166e+06	5.34891e+06	18395042	497111	936664	5.51747e+06	946736	2.18297e+06	2.80298e+07	9.99431e+06	2.52267e+06	4.3927e+06	2.65801e+06	2.21155e+07	444625	1.42437e+06	683832	742563	2.08703e+06	1.35289e+07	3.8724e+06	3.02366e+06	192319	1.35421e+06	8.19661e+06	376968	836549	1.0485e+06	189986	1.04181e+06	1.47834e+07	9.61043e+06	5.07354e+06	1.35267e+06	2.97591e+06	1.20732e+07	1.06719e+06	3.029e+06	2.23522e+06	582317	1.62794e+06	17037661	2.3069e+06	554440	71810.4	201959	6.49773e+06	12159.2	1.2112e+06	2.99978e+06	690272	694107	2.88311e+07	1.16894e+07		34422.4	46355.2	1.1052e+07	10452.9	1.17637e+06	1.38415e+06		1.83011e+06	3.40966e+07	2.9417e+07	6.09888e+06	4.65979e+06	5.63887e+06	1.91758e+07		3.32023e+06	5.16118e+06	4.02728e+06	9.37862e+06		3.39552e+06	6.10379e+06	3.01966e+07	6.63831e+06	5.51252e+06	8.13468e+06	2.68035e+06	7.58565e+06	2.70872e+07	2.04998e+07	930882	2.12869e+06	4.84772e+06	2.46472e+07		1.41527e+06	4.88334e+06	2.34597e+06	7.01365e+06	3.49547e+07	2.76486e+07	7.66496e+06	1.72651e+07	1.8664e+07	3.11239e+07	2.40845e+06	1.33701e+07	2.26389e+07	3.24886e+06	1.25706e+07	3.06579e+07	2.60199e+07	5.3086e+06	1.26195e+07	1.0835e+07	4.48721e+07	1.03578e+06	9.39519e+06	6.89918e+06	2.76579e+06	1.08368e+07	2.42053e+07	1.48695e+07	9.92732e+06	697385	1.03007e+07	2.27264e+07	1.56955e+06	5.07098e+06	4.94461e+06	927709	6.95563e+06	2.08162e+07	1.9555e+07	1.21084e+07	5.61472e+06	1.59711e+07	2.64249e+07	3.67231e+06	1.25868e+07	1.0182e+07	2.25419e+06	1.06345e+07	2.2054e+07	6.73491e+06	1.25849e+06	2.66865e+06	8.88658e+06	1.44456e+07	572194	4.76461e+06	1.147e+07	2.07972e+06	2.8068e+06	3.41752e+07	1.6392e+07		1.68583e+06	2.20195e+06	2.00767e+07	526347	3.87736e+06	4.50135e+06		7.69473e+06
Q53FA7	Quinone oxidoreductase PIG3 [OS=Homo sapiens]	FALSE		7	163	7	35.5	7.142e+06	5.72283e+06	812525	129798	39356.8	2.91099e+06			221043	386726	752722	1.41816e+06	490335	72116	4.01799e+06	418462	68926.1	91665.2	913615	276070	4.07642e+06	562672	684613	498318	112791	6.54758e+06	2.15564e+06		230318		791576	5885679	3.56176e+06	2.3105e+06	3.00435e+06	2.19971e+06	7.49267e+06	874617	355890	2.06973e+06	1.01511e+06	1.10955e+06	5.12143e+06	2.00899e+06	836663	3.50867e+06	1.24716e+06	6.84508e+06	1.22703e+06	297338	559245	285734	1.16636e+06	2.42454e+06	553428	1.35473e+06	355748	217362	3.63493e+06	1.09415e+06			194692	460597	4.41031e+06	836964	1.18634e+06	550478	1.57264e+06	6.78197e+06	962719	374822	867665	169211	1.02857e+06	6.5571e+06	998974	3097742		70652	8.08827e+06	20381.9	351566	451387	339886	798804	9519907	2.92964e+06	5988289		19565	3.35109e+06		673722	2.01562e+06		2.93946e+06	8.97881e+06	9.89874e+06	2.12738e+06	1.54601e+06	361198	1.36607e+07			1.65375e+06	1.35514e+06	5.38263e+06	4.29149e+06	2.41059e+06	439297	1.17285e+07	2.17755e+06	553558	1.47857e+06	3.25746e+06	4.72969e+06	5.54892e+06	1.89326e+06	1.3889e+06	2.75986e+06	876267	1.51128e+07	5.9462e+06		1.04142e+06		4.86275e+06	5885679	5.61499e+06	4.54743e+06	9.40259e+06	7.67546e+06	1.26774e+07	4.23743e+06	5.08003e+06	8.49236e+06	3.48349e+06	6.3893e+06	5.60163e+06	5.23034e+06	1.76064e+06	1.00799e+07	5.08386e+06	1.38886e+07	2.85844e+06	1.96125e+06	5.64222e+06	1.06426e+06	6.05625e+06	4.3379e+06	2.12509e+06	4.44786e+06	1.29001e+06	1.65334e+06	1.00784e+07	4.55563e+06			950686	3.07518e+06	6.2101e+06	1.70302e+06	2.8313e+06	2.28495e+06	8.44006e+06	1.48439e+07	3.31281e+06	1.55755e+06	3.95245e+06	655026	6.7191e+06	8.48767e+06	2.91647e+06	7.0314e+06		3.10883e+06	1.79817e+07	959141	1.38299e+06	1.72593e+06	1.02404e+06	3.23017e+06	1.12845e+07	4.10821e+06	1.07219e+07		929374	6.08746e+06		2.22061e+06	6.55495e+06		1.2359e+07
Q96FJ2	Dynein light chain 2, cytoplasmic [OS=Homo sapiens]	FALSE		8	163	2	10.3	5.17795e+06	6.9203e+06	220513			308321		50786.6	89424.7	305956	240497	364684	130798		1.82204e+06	76378.6	41601.7		305830		3.77933e+06	1.26313e+06	611003	213316	97434.1	2.44384e+06			354334		253609	8.03865e+06	8.3187e+06	1.33195e+06	764638	624659	6.29359e+06	247510	149550	863375	797922	336246	6639893	2.28558e+06	951264	704194	536124	2.46359e+06	435681	229029	82749.8	303889	273789	1.96122e+06	504681	422620		202772	2.07735e+06	102654	84040.4	346738		196575	3.48485e+06	3.57543e+06	775787	83346.8	521313	4.23852e+06	167022	264070	767297	264735	147054	3.58375e+06	855973	488521			2.97081e+06			414190		409522	7.41335e+06	5.28047e+06	229677			4.72951e+06		532467	1.1009e+06		426462	6.50964e+06	1.197e+07	577354			1.44689e+06		368588	669039	1.07211e+06	1.71977e+06	1.10357e+06	643032		5.3185e+06	397452	334110		1.09043e+06		5.14452e+06	4.25012e+06	1.23956e+06	1.18142e+06	756957	5.64076e+06			1.60217e+06		1.55795e+06	8.03865e+06	1.31141e+07	2.62148e+06	2.39306e+06	2.17963e+06	1.06486e+07	1.19916e+06	2.1347e+06	3.54254e+06	2.73818e+06	1.93626e+06	7.26248e+06	5.95045e+06	2.0018e+06	2.02304e+06	2.18543e+06	4.9986e+06	1.01494e+06	1.51068e+06	834862	1.13188e+06	1.42163e+06	3.50894e+06	1.9379e+06	1.38755e+06		1.54236e+06	5.75978e+06	427411	509434	1.63518e+06		1.31244e+06	4.90697e+06	7.27516e+06	1.85147e+06	345960	2.79779e+06	9.27696e+06	574738	1.09733e+06	3.49524e+06	1.02481e+06	960625	4.6389e+06	2.49898e+06	1.10887e+06			6.60465e+06			1.58371e+06		1.65601e+06	8.78748e+06	7.40476e+06	411230			8.59145e+06		1.75503e+06	3.5802e+06		1.79306e+06
Q15642	Cdc42-interacting protein 4 [OS=Homo sapiens]	FALSE		13	163	13	68.3	8.43893e+06	4.60447e+06				1.51342e+06			99451.8	240976		175407	101042		1.21073e+06		99670.6	98174.9		38858.6	3.67579e+06	1.43406e+06		106602	95049.2	704110	81852.4	59280.4	210014	169239	79542.5	8.60389e+06	3.78628e+06	597024	587991	1.58279e+06	1.94305e+06	102373	236362	472772	170734	205907	4.77842e+06	3.22514e+06	305746	1.14426e+06	266124	3.47298e+06		245888	67602.5	241690	1.20014e+06	2.76473e+06	755320	200914	431547	285211	890816	222040		619760			2.65371e+06	1.92694e+06	771252	169633	668277	1.78418e+06		360524	442872	171564	627428	2.72845e+06	1.56816e+06					12049	220621	190153			6.63702e+06	1.95366e+06	2.50328e+06		20248.5	784408			891820	207401	141252	1.06093e+07	7.96433e+06				7.10221e+06			744058	844416		530799	496743		3.53412e+06		800472	1.58357e+06		665735	5.00358e+06	4.82529e+06		590402	738429	1.6252e+06	225785	409192	949605	532165	488640	8.60389e+06	5.96893e+06	1.17504e+06	1.84021e+06	5.52283e+06	3.28759e+06	495986	3.37387e+06	1.93984e+06	585898	1.18571e+06	5.22647e+06	8.39656e+06	643398	3.28729e+06	1.08481e+06	7.04663e+06		1.62189e+06	682041	900211	6.23162e+06	4.94655e+06	2.90032e+06	659643	1.56487e+06	2.16943e+06	2.46993e+06	924490		2.92273e+06			3.73665e+06	3.92087e+06	1.84065e+06	704121	3.58651e+06	3.90509e+06		1.49814e+06	2.0174e+06	664136	4.09865e+06	3.53177e+06	4.57818e+06					567008	867881	727072			7.86726e+06	2.7396e+06	4.48205e+06		961838	1.42492e+06			2.90026e+06	596712	593897
Q99623	Prohibitin-2 [OS=Homo sapiens]	FALSE		6	163	6	33.3	1702827	2.35417e+06	1.01548e+06	128583	395237	147209	782932	300348	535983	605944	341017	295765	427684	626099	1.17206e+06	636846	207336	204967	633344	167324	318713	266956	764924	69963.7	423509		880014	319782	1.11284e+06	932682	274214	10520156		1.75855e+06	160726		1.63953e+06	736223	172625	462470	1.31361e+06	219275		301361	453812	305275	69136.2	227157	705509	276244	311453	908451	457027	391070	222439		102302	245358		604520	251423	6.84894e+06	494762	75131.9		295641		92666.3			410495	211775	5.32233e+06	3.27817e+06	198148		1.08607e+06	398012	14517.2	16024.8		11356.9	400516	606010	824714	109685		346075	438468	10212.7	7359.75		6101.45		1.13216e+06	676539	470356	2.14077e+06	4.07198e+06	2.65876e+06	1.53154e+06	3.6273e+06	690826	3.55692e+06	2.1798e+06	4.01e+06	2.12332e+06	2.43857e+06	895015	2.10259e+06	3.8139e+06	3.42123e+06	3.31396e+06	1.66515e+06	3.30614e+06	2.25817e+06	2.86664e+06	433840	898246	1.55183e+06	387484	3.29021e+06		2.42747e+06	2.20734e+06	5.03186e+06	2.93279e+06	1.68453e+06	10520156		3.4611e+06	503017		2.77405e+06	3.56692e+06	2.46408e+06	1.89758e+06	4.50784e+06	1.26269e+06		784585	954982	877007	281824	460898	1.64352e+06	1.82212e+06	3.14225e+06	3.38366e+06	2.37308e+06	699687	854133		370965	1.86629e+06		2.51699e+06	1.52407e+06	3.2299e+07	2.41594e+06	501619		601559		384644			1.41255e+06	880017	2.42447e+07	1.269e+07	1.29439e+06		3.17075e+06	903427	539495	705124		534438	1.57555e+06	2.31715e+06	2.48478e+06	443540		485299	785063	500165	349601		307232		3.68186e+06	1.94646e+06	1.97762e+06
Q9NS15	Latent-transforming growth factor beta-binding protein 3 [OS=Homo sapiens]	FALSE		11	163	11	139.3	5.37792e+06	3.58615e+06	2.54626e+06	211498	1.17844e+06	744864	1.79409e+06	1.42307e+06	904690	2.04119e+06	1.27448e+06	2.58267e+06	440112	1.44296e+06	1.19199e+06	1.00539e+06	650578	189221	1.54793e+06	522004	3.82616e+06	1.34489e+06	4.97472e+06	222522	892481	2.75275e+06	4.5177e+06	1.23642e+06	2.73987e+06	2.18083e+06	1.32903e+06	3.1568e+07	1330723	1.41015e+06	820450	663369	2.73492e+06	1.33762e+06	179564	401324	1.30855e+06	1.16752e+06	3.95657e+06	1.768e+06	4.43941e+06	982476	734226	1.81516e+06	4.14924e+06	602851	342266	2.04014e+06	1.52279e+06	2.91049e+06	1.07348e+06	1.35229e+06	697687	372508	782753	1.84201e+06	1.44111e+06	1.94261e+06	1.24296e+06	1.45086e+06	2634711	2.06949e+06	2.31957e+06	623493	587254	2.47956e+06	2.44062e+06	1.24923e+06	5.77575e+06	1.88349e+06	1.16079e+06	3.67718e+06	1.52864e+06	4.54491e+06	46669.2	50630.1	1.10538e+06	51067.7	2.30283e+06	1.25378e+06	2.23086e+06	3.45869e+06	3.33899e+07	2.19207e+06	1.39961e+07	16350.8	48154.4	2.57693e+06	61709.6	2.25404e+06	6.39602e+06	1.93506e+06	2.75939e+06	6.76105e+06	6.20294e+06	6.66669e+06	2.51914e+06	1.08151e+07	3.49551e+06	8.15068e+06	1.0328e+07	6.76852e+06	7.15261e+06	9.11365e+06	7.81542e+06	2.16368e+06	8.78982e+06	3.47939e+06	5.23175e+06	5.22491e+06	3.05215e+06	5.51909e+06	8.9431e+06	5.20827e+06	4.52523e+06	1.00924e+07	1.23241e+06	6.93361e+06	6.35377e+06	1.24618e+07	8.53457e+06	1.23887e+07	6.85754e+06	8.16442e+06	3.1568e+07	2.09784e+06	2.77539e+06	2.56773e+06	2.3147e+06	4.62741e+06	6.48062e+06	2.56313e+06	1.64669e+06	4.49049e+06	6.72312e+06	4.32756e+06	4.60293e+06	9.34211e+06	2.8225e+06	2.99297e+06	3.68295e+06	9.66586e+06	3.97643e+06	3.45312e+06	7.59881e+06	7.90696e+06	5.20734e+06	4.122e+06	4.43986e+06	2.52995e+06	2.83344e+06	2.1703e+06	7.66944e+06	8.73571e+06	9.16119e+06	6.06941e+06	9.68668e+06	3.7099e+06	4.21092e+06	5.53584e+06	2.58802e+06	3.15167e+06	5.42708e+06	8.39839e+06	5.1911e+06	2.63101e+07	7.2911e+06	7.58282e+06	4.75984e+06	4.46281e+06	1.03163e+07	1.73434e+06	2.22783e+06	2.45746e+06	2.40317e+06	9.05889e+06	4.79398e+06	6.72134e+06	1.39861e+07	3.9579e+07	3.07393e+06	2.50597e+07	800774	2.28742e+06	4.68116e+06	3.10732e+06	7.42941e+06	2.08003e+07	5.56736e+06	1.16019e+07
Q8N5J2	Ubiquitin carboxyl-terminal hydrolase MINDY-1 [OS=Homo sapiens]	FALSE		8	163	7	51.7	1.44462e+07	1.05665e+07	1.07273e+06	129324	123503	5.0575e+06	269743	110326	1.10152e+06	949970	548609	409758	367125	141868	5.38114e+06	104725	460554	381433	1.66509e+06	135779	14706810	3.81215e+06	1.27035e+06	210297	147934	1.09827e+07	548294	66965.8	981232		607674	3.38573e+06	9.84461e+06	2.5484e+06	3.45439e+06	3763562	1.10589e+07	314688	371120	3.30545e+06	2.21e+06	1.09443e+06	18870498	4764361	4.87208e+06	2.71868e+06	2.60614e+06	13759922		625309	439597	1.50176e+06	1.5812e+06	1.04134e+07	3.38309e+06	1.16055e+06	627357	841854	6.7251e+06	290312	161535	657829	21940.4	63443.5	10961739	8.15022e+06	3.78254e+06	327748	1.90147e+06	11968564	381765	1.72328e+06	1.44558e+06	134708	579373	9.85994e+06	4.47055e+06	674803		35039.4	6.55386e+06	23510	529855	1.34783e+06		411503	2.81561e+06	9.15366e+06	3.94795e+06			7.45577e+06		991539	1.96741e+06	2385580	1.36577e+06	1.81616e+07	1.82768e+07	2.80864e+06	1.54037e+06	1.13345e+06	2.37339e+07	1.22546e+06	800702	8.24111e+06	3.32883e+06	3.92304e+06	1.23997e+06	1.80487e+06	864192	1.57075e+07	544958	3.69879e+06	6.15256e+06	5.93681e+06	2.3262e+06	2.00193e+07	1.2827e+07	2.57721e+06	1.1647e+06	1.14928e+06	2.53498e+07	1.51244e+06	462242	4.43678e+06		3.73302e+06	3.38573e+06	1.55197e+07	5.01565e+06	1.08111e+07	1.31322e+07	1.87113e+07	1.52463e+06	5.29742e+06	1.35627e+07	7.58393e+06	6.30222e+06	2.06399e+07	1.24039e+07	1.02526e+07	7.81034e+06	1.06235e+07	2.79187e+07		4.12456e+06	4.43509e+06	5.59354e+06	8.21026e+06	1.86312e+07	1.29906e+07	3.81032e+06	2.27492e+06	6.40347e+06	1.86464e+07	1.20875e+06	979192	3.10226e+06	107136	423582	1.54351e+07	1.65838e+07	9.02733e+06	1.36043e+06	1.02048e+07	2.61959e+07	1.31369e+06	7.16098e+06	6.58501e+06	521462	3.78473e+06	1.27629e+07	1.30516e+07	1.5317e+06		1.54181e+06	1.45704e+07	1.10635e+06	2.08435e+06	5.15359e+06		1.66402e+06	3.33751e+06	1.28361e+07	7.06869e+06			1.35439e+07		3.26815e+06	6.39814e+06	6.86353e+06	5.74238e+06
P20062	Transcobalamin-2 [OS=Homo sapiens]	FALSE		11	162	11	47.5		358876	559367	113873	896365	296762	271869	412217	247507	833862	581222	75137.9	453333	1.1858e+06	2.96989e+06	181640	207921	100968	971282	219912		349884	894172	316836	712359	1.5713e+06	110052	348010	76873.6	470338	582550	2.95325e+06	489784	1.22841e+06	1.03836e+06	978189	4.03183e+06	486190	65423.3	42540.9	303902	224413		19647	1.55657e+06	59398	765406	930125	2.94136e+06	215671	103844	1.69861e+06	595619	386731	36003.8	466994	90059	301979	1.5993e+06	848670	554022	80027.2	956015	434660	733422	25380.2	293378	63068.5	147405		404278	135214	63705.2	581134	250162		82969.1	2.13235e+06	38815.7	68712.2	1.35638e+06	50532.5	360136	69471.3	1.22715e+06	1.53576e+06	2.27044e+06	3.77583e+06	544298	85065	126738	1.65292e+06	12935.5	89221.6	80330.9	1607478	865952		620745	1.46455e+06	1.35633e+06	8.22642e+06	1.39265e+06	1.23512e+06	2.9917e+06	1.85175e+06	2.92197e+06	4.15625e+06	227375	2.22869e+06	7.22332e+06	8.66906e+06	945203	1.66985e+06	1.62863e+06	3.46307e+06	3.76758e+06		1.17728e+06	1.81404e+06	1.75475e+06	5.53425e+06	3.6268e+06	303571	2.4022e+06	347595	1.47896e+06	3.57868e+06	2.95325e+06	772127	2.4177e+06	3.24971e+06	3.4132e+06	6.82175e+06	2.35554e+06	933862	174551	1.04288e+06	1.29228e+06		51150.3	3.27559e+06	170641	3.12007e+06	1.88721e+06	6.85205e+06	1.42257e+06	1.04768e+06	6.32673e+06	3.09271e+06	691925	138249	1.53324e+06	326571	2.29697e+06	4.43431e+06	3.53354e+06	3.35836e+06	377401	4.66825e+06	2.90201e+06	1.03272e+06	51642.6	700169	261788	791091		1.39116e+06	561873	290195	2.24961e+06	1.63417e+06		242225	4.84011e+06	1.44249e+06	3.02348e+06	3.01547e+06	2.37798e+06	1.41671e+06	265632	3.69728e+06	6.21024e+06	2.69128e+06	5.29481e+06	974550	4.16603e+06	6.0203e+06	3.00263e+06	651355	294078	261242	4.62486e+06	3.6409e+06
Q00536	Cyclin-dependent kinase 16 [OS=Homo sapiens]	FALSE		6	162	3	55.7	5.15223e+06	3.70474e+06	573542		57954.2	610462	187777	217610			182444	1.24322e+06			1.3086e+06				508891	150774	4.80967e+06	412119	1.20949e+06			953600	298018		307484		364861	24983334	2.66483e+06	1.11116e+06		340201	1.63728e+06			243671		644344	6.4021e+06	505307				1.48387e+06		183126			715399	1.86046e+06	397968			119730	1.85993e+06			968522			3.20163e+06				389609	311351			890158			3.34812e+06		1.1247e+06	15883.9	17682.5	1.99946e+06		212679	323500		435767	17985192		1822557	15015.8		1.67308e+06			1.12295e+06		680678	6.4773e+06	6.40806e+06	1.50166e+06		531877	2.86478e+06	853081	1.57932e+06			1.30464e+06	3.76209e+06			3.8198e+06				1.81443e+06	2.58309e+06	6.54705e+06	1.38668e+06	2.45374e+06			2.20106e+06	822064		1.39033e+06		2.24139e+06	24983334	4.20101e+06	2.18694e+06		1.18706e+06	2.77023e+06			999815		3.71043e+06	7.00238e+06	1.31555e+06				3.01075e+06		1.20791e+06			3.71466e+06	3.32866e+06	1.52814e+06			910712	5.15696e+06			4.56746e+06			4.50817e+06				2.09096e+06	681462			4.05491e+06			4.33389e+06		2.55289e+06	590282	778067	4.44518e+06		836638	1.23694e+06		1.76214e+06	2.13189e+07		3.26323e+06	735394		3.03925e+06			3.65193e+06		2.86192e+06
Q5EB52	Mesoderm-specific transcript homolog protein [OS=Homo sapiens]	FALSE		6	161	6	38.8	5.35397e+06	3.25684e+06	2348421	1.04513e+06	2.28218e+06	486475	2.39031e+06	2.0571e+06	1.14653e+06	862349	1.90907e+06	2.53935e+06	1.81312e+06	2.8537e+06	3.78976e+06	773769	1.69129e+06	896613	683890	509229	1.73397e+06	1.40587e+06	2.47643e+06	1.89887e+06	3.58027e+06	2.91753e+06	1.35866e+06	492681	434627		2.05783e+06	629044	3.37944e+06	4.58345e+06	1.02289e+06	3.06886e+06	4.93863e+06	3.50498e+06	381163	919944	2.14805e+06	1.81289e+06	2.00853e+06	3.17774e+06	2.18666e+06	3.44629e+06	2.97478e+06	1.79744e+06		2.21017e+06	360649	786014	3.39771e+06	3.15673e+06	2.23241e+06	2.04644e+06	198787	2.61659e+06	2.8525e+06	3.04289e+06	1.77468e+06	386049	1.60428e+06	715136	1.02634e+06	1.36329e+06	1.10345e+06	2.20538e+06	1.69759e+06	1.36465e+06	1.2146e+06	425410		150285	2.85624e+06	2.35785e+06	4046753	3.48806e+06	446228		4.81178e+06	134700	457555	420744	751502	1.48302e+06			751554			3.3973e+06		1.42596e+06			3.62049e+06	6.73093e+06	5.63334e+06	6.1487e+06	1.24484e+07	2.09448e+07	2.28294e+06	1.08593e+07	1.49296e+07	8.57787e+06	3.02179e+06	1.36515e+07	7.68433e+06	8.91371e+06	1.73834e+07	1.10623e+07	4.02647e+06	1.35831e+07	1.44625e+07	2.43839e+06	8.72423e+06	2.36032e+06	4.73043e+06	5.02402e+06	1.05166e+07	2.78148e+07	6.73411e+06	3.74777e+06	3.40081e+06	1.96522e+06		1.26415e+07	629044	5.32756e+06	9.02096e+06	3.20131e+06	1.07082e+07	8.35603e+06	1.69812e+07	5.44078e+06	3.77465e+06	7.37135e+06	1.04395e+07	2.19686e+06	8.27316e+06	4.60152e+06	9.90066e+06	1.21263e+07	3.64699e+06		1.45784e+07	3.63858e+06	2.92763e+06	1.76424e+07	5.6479e+06	8.57213e+06	6.71888e+06	720840	1.99028e+07	7.90901e+06	1.26694e+07	1.07577e+07	1.82057e+06	7.83377e+06	4.77462e+06	1.44517e+06	2.77397e+06	2.63347e+06	9.15422e+06	9.11065e+06	2.98685e+06	4.17957e+06	1.76776e+06		581762	1.86583e+07	3.05206e+06	1.18143e+07	7.91737e+06	1.65829e+07		1.06975e+07	6.33879e+06	1.79993e+06	1.60876e+06	2.2642e+06	5.99697e+06			1.34564e+06			6.1714e+06		4.70001e+06			1.52224e+07
Q9NX46	ADP-ribosylhydrolase ARH3 [OS=Homo sapiens]	FALSE		9	161	9	38.9	4.80036e+06	3.81419e+06	142095	318658	511480	1.46017e+06	716771	513546	422415	386741	311313		402721	204178	768740	227266	629894	292940	1.11418e+06	11827.8	9.78827e+06	3.10949e+06	406611	713400	498281	3.68313e+06	1.71329e+06	498097	232358	381754	636292	1.05608e+07	3.77779e+06	2.61884e+06	2.93178e+06	1.13644e+06	3.16067e+06	391384	78618.4	1.08083e+06	162416	588614	8853549	1.31912e+06	1.22566e+06	2.11077e+06	1.29484e+06	3.66615e+06	816986	168512	327024	72371	188952	3.99797e+06	1.40993e+06	1.13389e+06	1.67908e+06	664988	1.11962e+06	595141	569845	345578	563007	250858	5.99691e+06	1.95705e+06	124598	1.07045e+06	430412	2.41711e+06	45768.2	619675	794605	317963		5.64022e+06	1.23184e+06	351634		22640.9	1.20809e+06	42557.3		643608	14908.3	243139	5.84827e+06	1.36193e+06	2.12904e+06	97146.2	107488	2.03774e+06	98129.5	1.06318e+06	927047	320172	772149	6.03494e+06	6.59737e+06	372038	3.79551e+06	4.69412e+06	6.85231e+06	3.25634e+06	3.72711e+06	3.16034e+06	1.3552e+06	2.22617e+06		1.97987e+06	1.24376e+06	2.24394e+06	1.18263e+06	5.05879e+06	4.72516e+06	3.97257e+06	202636	1.3324e+07	1.04627e+07	824906	3.95107e+06	3.8711e+06	8.50123e+06	4.72601e+06	3.4382e+06	1.05064e+06	1.20041e+06	3.90882e+06	1.05608e+07	5.95556e+06	5.15428e+06	9.17548e+06	3.96537e+06	5.34776e+06	1.89622e+06	1.12221e+06	4.43478e+06	557352	3.38951e+06	9.6837e+06	3.43429e+06	2.57924e+06	6.06391e+06	5.27821e+06	7.43859e+06	1.90321e+06	1.11151e+06	3.29935e+06	269557	981119	7.15301e+06	5.41395e+06	3.72281e+06	6.08867e+06	5.05816e+06	3.10432e+06	2.47794e+06	3.45427e+06	1.62971e+06	2.74918e+06	1.67486e+06	8.44416e+06	3.98214e+06	297362	4.4433e+06	2.30994e+06	5.29039e+06	157493	2.57502e+06	3.61964e+06	1.23086e+06		7.30084e+06	3.59632e+06	798155		996244	2.6858e+06	2.00268e+06		2.46091e+06	44917.3	983195	6.9323e+06	1.90982e+06	3.81198e+06	4.7577e+06	5.10586e+06	3.70167e+06	4.9412e+06	3.50427e+06	3.01482e+06	921163	3.24651e+06
P16989	Y-box-binding protein 3 [OS=Homo sapiens]	FALSE		11	160	5	40.1	2.41368e+06	3.49173e+06	67594.2			85205.3	41395.4					173334	62189	34372.3	1.81885e+06		163023				1.08559e+06	208940		57038.3		579249	100119	40137.1			125481	636178	1.92332e+06	8.01767e+06	188118	269140	1.83547e+06		548234	168544	161653	217456	600040	215079	964967	106010	235390	1.55452e+06	80840.8	65540.4			300578	208635		93558.2	37710.9	33748.1	214667	52449.4	18340.1			24509.1	236810	131086	203112	42415.5	124457	142594		120687			40613.5	321149	89997	122929			123693					117177	555012	282361	399306	91753.2		302928			150746	29436.2		3.03445e+06	6.03962e+06	176977			399852	188062					524526	305735	209380	5.30919e+06		1.30927e+06				1.47773e+06	703034		315899		1.337e+06	276173	277053			770846	636178	3.03205e+06	1.578e+07	588745	939111	3.10556e+06		7.82558e+06	691558	554736	1.25221e+06	656302	559951	2.03064e+06	304551	959532	3.15411e+06	188323	432307			1.56073e+06	373281		307171	136747	256701	595199	218379	111174			163635	333449	266728	484743	176060	667934	312099		501506			265306	415704	262743	279030			274993					473835	657889	395953	714946	4.49358e+06		550288			490235	84690.7
O75347	Tubulin-specific chaperone A [OS=Homo sapiens]	FALSE		9	160	9	12.8	1.15883e+07	1.52629e+07	73005.1	230462	34619.3	3.28005e+06	226803	123063	178276	86458.1	564478	219687	382963	201415	7.57078e+06	186926	798023	254637		139852	1.0541e+07	4.43958e+06		1.14157e+06	595056	8.51978e+06		355981			126583	1.42846e+08	1.96895e+07	2.25509e+06	3.37385e+06	4.6846e+06	2.20189e+07	690109	1.27393e+06	4.01427e+06	103942	219782	1.6768e+07	7.67513e+06	1.06036e+06	3.05164e+06	2.21114e+06	1.36815e+07		727223	574846	346783	994607	6.70509e+06	1.27528e+06	889323	693999	1.28659e+06	6.71527e+06	707560	728019	385356		371770	1.10679e+07	6.60477e+06	2.78613e+06	1.34115e+06	3.49287e+06	1.17455e+07	184745	1.52524e+06	6.24373e+06		491431	1.46065e+07	854735	1.43683e+06		39211.1	9.10263e+06					160858	1.03089e+08	1.76203e+07	1.53545e+07	34156.9	17515.9	1.28969e+07	9706.48		1.05165e+07		512508	1.45686e+07	2.64001e+07	191144	2.74502e+06	317720	1.53927e+07	1.03038e+06	893138	1.33379e+06	302961	4.03652e+06	664795	1.88273e+06	1.22692e+06	2.2099e+07	972706	6.40907e+06	4.10733e+06		2.39598e+06	1.43487e+07	1.49381e+07		6.32241e+06	4.62294e+06	1.9665e+07		2.45721e+06			777615	1.42846e+08	3.10398e+07	4.43836e+06	1.0559e+07	1.6346e+07	3.72553e+07	3.34351e+06	1.81843e+07	1.64711e+07	356693	1.26561e+06	1.83403e+07	1.9982e+07	2.23137e+06	8.76689e+06	9.01338e+06	2.77597e+07		4.79679e+06	5.79962e+06	1.29164e+06	5.16443e+06	1.19965e+07	4.8969e+06	2.91983e+06	2.51657e+06	9.78634e+06	1.86191e+07	2.94601e+06	4.41309e+06	1.8173e+06		2.48213e+06	1.55846e+07	1.34391e+07	6.64933e+06	5.56691e+06	1.87455e+07	2.57077e+07	635726	6.33805e+06	2.84419e+07		3.21026e+06	1.8907e+07	2.49537e+06	3.26138e+06		1.72537e+06	2.02368e+07					650472	1.22197e+08	2.47089e+07	2.74918e+07	1.67282e+06	832036	2.3428e+07	488759		3.42005e+07		2.15484e+06
Q92526	T-complex protein 1 subunit zeta-2 [OS=Homo sapiens]	FALSE		4	160	1	57.8
P05090	Apolipoprotein D [OS=Homo sapiens]	FALSE		6	159	6	21.3	3.79465e+06	3.05997e+06	1.04881e+06	2.00271e+06	1.29584e+06	675565	482926	76031.9	110960	356844	142369	704882	2.29668e+06	884323	746087	626843	515140	199340	515991	385853		683533	1.28095e+06	434095	1.25324e+06	1.27565e+06	1.51062e+06	161775	342147	200612	1.30731e+06	2.68782e+06	739218	4.17338e+06	380580	2.83704e+06	2.0107e+06	3.50591e+06	508247	304683	1.80779e+06	1.42952e+06		2285310	1.26339e+07	1.39195e+06	380302	1.28099e+06	798452	1.78398e+06	69518.9	411162	3.56128e+06	2.38646e+06	1.93672e+06		4.65309e+06	970380	732187	396367	239504		102624	549513	1.75417e+06	1.2079e+06	1.1855e+07	3.38815e+06	199972	1.50613e+06	1.88581e+06	853911	1.16529e+06	187870	2.32391e+06	1.71051e+06	3.24538e+06	1.43467e+06	54958.4		2.21562e+06	47540.3	353122	458698	435403	1.21462e+06	3.82561e+06	6.81222e+06	1.34231e+07	37830.4	4787.14	1.86753e+06	255407	976384	1.57085e+06	516263	4.70032e+06	4.77058e+06	5.29281e+06	2.74602e+06	2.38541e+07	1.18926e+07	3.1703e+06	2.19396e+06	551808	830161	1.25043e+06	1.01806e+06	2.13304e+06	1.1291e+07	5.38687e+06	2.17782e+06	3.2619e+06	4.13719e+06	3.21538e+06	1.83975e+06	6.61052e+06		2.29993e+06	2.59872e+06	2.40418e+06	9.73632e+06	2.9444e+06	4.16695e+06	1.11667e+06	1.54707e+06	630816	8.03095e+06	2.68782e+06	1.16535e+06	8.21387e+06	1.19109e+06	9.89929e+06	3.40205e+06	1.69858e+07	7.25479e+06	1.25016e+06	6.2037e+06	8.23183e+06		5.94974e+06	2.65863e+07	3.99887e+06	1.55025e+06	2.59911e+06	1.86003e+06	1.17672e+07	701375	1.53143e+06	1.84917e+07	4.26976e+06	7.43674e+06		1.6873e+07	7.38108e+06	2.0301e+06	1.65032e+06	1.45182e+06		501117	3.66883e+06	2.47002e+06	2.45779e+06	2.82929e+07	1.40637e+07	1.07321e+06	3.2965e+06	6.48924e+06	3.54837e+06	5.30821e+06	727259	1.51809e+07	2.21413e+06	9.47476e+06	3.25649e+06	2.04239e+06		4.92573e+06	2.23718e+06	1.38912e+06	1.75389e+06	1.31183e+06	4.91162e+06	4.53472e+06	9.55273e+06	2.40337e+07	1.85273e+06	227398	3.39248e+06	1.28608e+07	3.2182e+06	5.10851e+06	1.48533e+06	1.97625e+07
Q86UP2	Kinectin [OS=Homo sapiens]	FALSE		22	159	22	156.2	3.20645e+06	4.50599e+06		10699.5	62727.7	485700	118113		99279.7	60630.6	476949	676901	164811	111309	3.97002e+06	415689	260173	27538.6		149871	1.52272e+06	2.24986e+06	81709.2		158813	3.67702e+06	660597	45639.8	70728.6		415044	4.28776e+06	6.11433e+06	1.24224e+07	1.47367e+06	1.73561e+06	4.472e+06	589625	1.25831e+06	490010	1.24424e+06	1.00524e+06	2.08735e+06	1.88836e+06	1.08512e+06	77424	1.02319e+06	678829	313289	536509	286566		854370	1.11456e+06	223769		245838	265899	291547	738433	797149	132174	18784.4	107158	610343	1.23041e+06	1.7609e+06	361934	679587	81971.1	390365		93974.6		419105	1.61863e+06	2.43015e+06	741516	8797.39	66525.7	3.53436e+06		55747.8	289714		1.24315e+06	6.24305e+06	2.33184e+06	1.10161e+07	20840.8	29750.9	8423943		470270	2.24596e+06		2.05718e+06	4.0311e+06	7.79398e+06		127441	575686	2.2793e+06	536594		742771	212458	3.41061e+06	2.04837e+06	810248	678044	1.15884e+07	2.16312e+06	2.0895e+06	444201		2.56762e+06	2.07276e+06	7.57026e+06	165766		1.2338e+06	8.48714e+06	1.82222e+06	315036	319809		2.54967e+06	4.28776e+06	9.63903e+06	2.44492e+07	4.61209e+06	6.05607e+06	7.56651e+06	2.85667e+06	1.79613e+07	2.01058e+06	4.26979e+06	5.78862e+06	2.28306e+06	4.91628e+06	2.28347e+06	222427	4.1709e+06	1.37734e+06	729823	3.53884e+06	2.89116e+06		4.43625e+06	1.99412e+06	859243		891453	2.02253e+06	808360	3.07455e+06	4.83214e+06	623319	91725	715443	859415	2.5036e+06	4.20251e+06	1.50233e+06	3.64721e+06	179412	1.34328e+06		428080		2.73779e+06	2.0952e+06	7.09473e+06	1.68313e+06	326933	2.92726e+06	7.85752e+06		219301	1.10776e+06		5.02701e+06	7.40025e+06	3.26992e+06	1.97239e+07	1.02067e+06	1.41322e+06	1.53026e+07		1.55003e+06	7.30403e+06		8.64944e+06
P09488	Glutathione S-transferase Mu 1 [OS=Homo sapiens]	FALSE		12	158	7	25.7	2.93268e+06	2.79281e+06	300016	67041.2	701329	2.8946e+06		716912	48069.1		5.45615e+06	466294	804232		4.70122e+06	323784	778205	27104.2		1.37004e+06	3.95277e+06	426181		267906	1.47071e+06	5.6648e+06	431895	378793	819750	826083	4.98751e+06		4.0335e+06	6.25652e+06	1.04339e+06	5.50075e+06	1.0151e+07	440023	769087	1.23198e+06		6.60424e+06	2.14639e+06	3.37555e+06	611919	315736	1.62039e+06	1.09258e+07		2.81414e+06	44964.1		6.90596e+06	2.58773e+06	903967	2.82035e+06		356021	3.15593e+06		717657	960988	379865	4.25025e+06	930333		5.14543e+06	75880.8	2.2107e+06	6.65578e+06	262722	2.52812e+06	646646		4.08646e+06	3.51818e+06		269301	51302.3	112795	4.49346e+06		168294	748432		4.22209e+06		443875	6.69078e+06	22676.5	173641	7.51929e+06	29066.6	2.04306e+06	2.90048e+06		6.08061e+06	3.68692e+06	4.83071e+06	785510	798523	6.43647e+06	1.35838e+07		5.20305e+06	359633		3.90163e+07	1.41105e+06	3.95378e+06		1.37228e+07	1.68488e+06	6.24991e+06	437194		2.34718e+07	5.38062e+06	1.434e+06		1.48376e+06	1.14258e+07	1.30752e+07	1.19136e+06	2.61468e+06	3.70661e+06	2.59759e+06	3.06389e+07		6.35867e+06	1.23138e+07	3.26546e+06	1.91938e+07	1.71752e+07	2.13186e+06	1.09781e+07	5.05497e+06		3.80303e+07	2.34764e+06	8.78815e+06	1.2877e+06	907061	6.6053e+06	2.21684e+07		1.85622e+07	453643		3.58587e+07	4.62986e+06	3.4711e+06	9.25981e+06		2.70803e+06	8.75032e+06		4.35028e+06	4.53193e+06	1.8549e+06	2.83768e+07	1.30999e+06		1.228e+07	314970	1.18644e+07	1.45677e+07	904051	1.05054e+07	2.94565e+06		2.66947e+07	4.55403e+06		611273	1.90652e+06	4.96319e+06	9.98978e+06		662034	2.86172e+06		1.70731e+07		622442	1.19797e+07	1.11057e+06	8.24827e+06	1.36593e+07	1.46362e+06	6.734e+06	9.43258e+06		2.5566e+07
Q5VWZ2	Lysophospholipase-like protein 1 [OS=Homo sapiens]	FALSE		10	158	10	26.3	1.03086e+07	8544869	208115	98411.6	48881.7	1.47238e+06	71823.9	57939.2	448946		493197	218139	423955	215424	3.29165e+06		385988	305537	135465	137316	8.48779e+06	2.35465e+06	289837	433578	230499	4.1265e+06	924559	100313	2.42669e+06		646256	7.19057e+06	4.82067e+06	3.44804e+06	2.26308e+06	1.74638e+06	8.23606e+06	632896	532848	1.66825e+06	246300	1.71872e+06	1.22397e+07	2.85309e+06		2.991e+06	1.06851e+06	4.41118e+06	717554	571701	401369		1.56038e+06	4.59121e+06	1.67187e+06	1.67302e+06	919211	756543	2.75552e+06	1.2029e+06	282026	2464600	52424.1	687553	8.36703e+06	4.14263e+06	2.7329e+06	761583	1.23803e+06	4516066	895026	1.24655e+06	2.33012e+06		763126	4.84608e+06	2.48997e+06	507150			4.47888e+06	34930.2	813959	3.68773e+06		582207	4.29066e+06	4.22335e+06	655727		7357.21	3.41719e+06		1.32628e+06	3.84706e+06		1.55544e+06	1.29598e+07	1.478e+07	544892	1.17217e+06	448613	6.90961e+06	326301	420499	3.35883e+06		3.5268e+06	660110	2.08425e+06	1.31226e+06	9.60827e+06		3.09994e+06	4.92835e+06	482995	2.35252e+06	1.15538e+07	7.92285e+06	588002	2.40131e+06	1.79073e+06	9.5246e+06	2.55034e+06	692423	1.09726e+07		3.97003e+06	7.19057e+06	7.59961e+06	6.78628e+06	7.08266e+06	6.09364e+06	1.39352e+07	3.06631e+06	7.60595e+06	6.84507e+06	845212	9.89722e+06	1.33874e+07	7.42794e+06		8.59267e+06	4.35562e+06	8.95023e+06	1.67158e+06	3.77096e+06	4.04941e+06		8.10214e+06	8.21441e+06	6.41973e+06	5.49288e+06	3.33323e+06	5.75456e+06	7.6401e+06	5.00844e+06	1.70958e+06	1.16228e+07	255989	4.59046e+06	1.17815e+07	8.42927e+06	6.52227e+06	3.16122e+06	6.64427e+06	9.88443e+06	3.07987e+06	5.17996e+06	1.06143e+07		4.9851e+06	6.27288e+06	7.26938e+06	1.15115e+06			9.95737e+06	1.64376e+06	3.20196e+06	1.41005e+07		2.3543e+06	5.08597e+06	5.92237e+06	1.17406e+06		349481	6.20753e+06		4.37147e+06	1.25109e+07		6.53986e+06
Q93099	Homogentisate 1,2-dioxygenase [OS=Homo sapiens]	FALSE		12	158	12	49.9	751663		901528	175825	199477	3.70549e+06	1.24486e+06	435445	64136	2.03454e+06	1.25034e+06	1.15497e+06	699252	272682	3.33475e+06	1.66934e+06	748361	170059	412298	428910	922426	848571	617705	629768	774116	5.60698e+06	3.00595e+06	442043	313631	437491	600674	12047886	339845	6.04891e+06	2.79773e+06	2.32499e+06	6.57618e+06	1.57477e+06	638878	1.77991e+06	395046	1.008e+06	11790715	7.69634e+06	3.89517e+06	2.77121e+06	1.38292e+06	6.91928e+06	3.31092e+06	565372	163989	307185	1.33845e+06	724016	2.37137e+06	2.12213e+06	3.40584e+06	697958	3.33327e+06	2.65213e+06	939025	2.39882e+06	1.22527e+06	705400		7.18359e+06	8.38185e+06	2.10381e+06	1.17302e+06	5.16606e+06	2.56375e+06	2.29677e+06	2.34512e+06	428859	378735		6.07044e+06	1.25942e+06	16632.8	135117	3.96786e+06		286757	1.04179e+06	1.39071e+06	248783	6705388	4.74708e+06	4.4339e+06	16357.4	13077.9	5.28359e+06	83947.5	2.44036e+06	2.08528e+06	2.98664e+06	982352	944979		2.36041e+06	2.09424e+06	1.83071e+06	1.73892e+07	5.65547e+06	3.16028e+06	479839	7.12932e+06	8.94103e+06	3.49505e+06	3.43767e+06	1.66105e+06	9.7341e+06	8.68673e+06	6.01022e+06	2.74307e+06	1.47004e+06	7.34819e+06	1.25563e+06	2.85524e+06	1.25316e+06	3.48789e+06	6.01404e+06	1.29418e+07	8.29172e+06	3.05127e+06	1.41813e+06	1.37568e+06	3.69002e+06	12047886	535754	1.19052e+07	8.75593e+06	8.11261e+06	1.11267e+07	7.62959e+06	9.11945e+06	7.3032e+06	1.35566e+06	5.80454e+06	1.28963e+07	2.00372e+07	8.19683e+06	7.96127e+06	5.63728e+06	1.40391e+07	7.71296e+06	3.72921e+06	1.65448e+06	1.14416e+06	6.94981e+06	1.29538e+06	9.10572e+06	6.96741e+06	1.23502e+07	5.30894e+06	9.242e+06	1.10424e+07	5.69217e+06	1.13126e+07	5.98303e+06	4.70961e+06		1.46169e+07	2.00039e+07	8.7326e+06	6.29536e+06	1.13071e+07	8.82212e+06	9.5441e+06	1.06826e+07	1.66014e+06	2.47407e+06		1.77224e+07	2.8587e+06	618116	5.9454e+06	8.82128e+06		1.12805e+06	3.98341e+06	4.19007e+06	1.00602e+06	7.94829e+06	6.6568e+06	7.93876e+06	801097	621226	9.59796e+06	4.22708e+06	8.04353e+06	6.78147e+06	8.59285e+06	4.13031e+06
P48163	NADP-dependent malic enzyme [OS=Homo sapiens]	FALSE		14	158	14	64.1	1.27353e+07	8.8636e+06	454721	155649	49097.3	2.0806e+06	438553	124100	192249	2.54659e+06	276763	1.83168e+06	789620	16179.8	7.31578e+06	1.47735e+06	903490	187750	1.52907e+06	64846.5	1.7851e+07	3.97889e+06	2.90961e+06	602745	431145	5.46998e+06	2.12818e+06	257829	6.50901e+06	2.38846e+06	369228	7.91207e+06	1.20996e+07	9.17648e+06	2.7416e+06	3.88667e+06	8.63667e+06	1.15616e+06	698379	2.4035e+06	2.28746e+06	1.09228e+06	1.50129e+07	6.92721e+06	3.09026e+06	3.90028e+06	2.65086e+06	5.89289e+06	1.01871e+06	1.09767e+06	219897	1.60656e+06	821716	7.18092e+06	1.6224e+06	2.86157e+06	2.17926e+06	844305	5.03279e+06	1.81018e+06	770136	8.43542e+06	202469	388410	9.59503e+06	4.49095e+06	4.01058e+06	1350234	1.34588e+06	5.87522e+06	2.36137e+06	2.04546e+06	1.27324e+07	445237	872697	1.44127e+07	4.03637e+06	2.07628e+06	65061.7	135136	7.23603e+06	23915.1	488016	718495	3.04001e+06	787824	6238567	5.51989e+06	375791		9476.81	6.74855e+06		1.13101e+06	1.52797e+06	7.23683e+06	557836	1.60106e+07	1.53313e+07	1.19056e+06	1.85392e+06	450593	9.76385e+06	1.99237e+06	900664	1.43833e+06	8.92361e+06	1.9791e+06	5.54284e+06	3.88195e+06	98559.8	2.13547e+07	7.6877e+06	7.25609e+06	3.02843e+06	5.45187e+06	1.11096e+06	2.42993e+07	1.3388e+07	5.90283e+06	3.33822e+06	3.34952e+06	1.26256e+07	5.87046e+06	1.7797e+06	2.94314e+07	7.51043e+06	2.26821e+06	7.91207e+06	1.90747e+07	1.80607e+07	8.58028e+06	1.35618e+07	1.4613e+07	5.60145e+06	9.96877e+06	9.86188e+06	7.84974e+06	6.28987e+06	1.64205e+07	1.80348e+07	6.50301e+06	1.12049e+07	1.08059e+07	1.19566e+07	2.37314e+06	7.24028e+06	2.21854e+06	5.98388e+06	4.2667e+06	1.28478e+07	6.22977e+06	9.39513e+06	7.90241e+06	6.42211e+06	1.39542e+07	7.53691e+06	4.66839e+06	3.97806e+07	988661	2.59323e+06	1.35106e+07	9.13801e+06	9.57157e+06	5.60462e+06	7.22306e+06	1.28593e+07	8.12569e+06	8.49977e+06	5.79995e+07	1.72354e+06	5.70086e+06	1.86562e+07	1.1784e+07	4.71283e+06	2.41785e+06	5.94626e+06	1.6087e+07	1.12541e+06	1.91976e+06	2.74725e+06	9.15924e+06	3.18577e+06	7.39494e+06	7.7405e+06	672842		450166	1.22592e+07		3.72786e+06	4.96908e+06	2.0821e+07	2.34543e+06
P14649	Myosin light chain 6B [OS=Homo sapiens]	FALSE		4	158	2	22.8	1.0758e+06	1.20254e+06									36303.6										1399120	128479							275165			770973	751135				300070						2089313	667924	362563									1.21904e+06								283745				250646	162922			265391			213171			1.62574e+06		324599					165953			76251								145942	569178		133085	1.35248e+06	2.08002e+06									259603										1.90452e+06	432303							1.24419e+06			770973	1.18414e+06				507710						2.28522e+06	1.73892e+06	762962									2.18105e+06								1.33812e+06				510006	388826			580867			971052			2.1044e+06		736790					652825			308341								481029	1.85101e+06		559556
P61421	V-type proton ATPase subunit d 1 [OS=Homo sapiens]	FALSE		10	157	10	40.3	7.04824e+06	6.61403e+06	174520	46899.8	164357	1.56648e+06	490616		93890.3	584956	1.3741e+06	829142	370829		3.8199e+06	666230	235523	168004	735585	374950	5.30914e+06	1.42129e+06	549173	367331	121516	5.25149e+06	1.19197e+06		503460	92453.4	1.58153e+06	7.81794e+06	2919215	2426409	2.14274e+06	1.3057e+06	7.99793e+06	638398	325532	1.08605e+06	191928	1.55427e+06	6.62922e+06	2.06208e+06	661900	1.60826e+06	1717717	7.94552e+06	1.11877e+06	301417	141175	516474	2.2618e+06	4.82236e+06	166263	1.14064e+06	703672	1.21546e+06	4.79746e+06	1.06128e+06	261874	1.04264e+06	61545.3	1.22718e+06	3365104	3.02633e+06	1.50551e+06	886424	1.71776e+06	6.49714e+06	910951	1.22165e+06	1.80643e+06		1.68369e+06	8.96244e+06	1.81758e+06	423787	4927.91		1.32109e+07			705633		2.20256e+06	8.29359e+06	5.33222e+06	1.64616e+06			1.22647e+07		638697	2.0552e+06		2.78906e+06	8.86094e+06	1.14402e+07	456933	558619	1.50839e+06	7.35118e+06	2.2289e+06		702449	2.04977e+06	9.82607e+06	2.50907e+06	1.82308e+06		1.11502e+07	3.46686e+06	1.89153e+06	2.70993e+06	2.6227e+06	6.42374e+06	7.22694e+06	4.7823e+06	1.11413e+06	2.03441e+06	944050	1.21213e+07	3.28799e+06		2.27647e+06	290716	9.71551e+06	7.81794e+06	4.60204e+06	4.77555e+06	6.70603e+06	4.55599e+06	1.35323e+07	3.09297e+06	4.6467e+06	4.4562e+06	658630	8.9502e+06	7.2508e+06	5.36856e+06	1.39287e+06	4.62028e+06	7.00202e+06	1.61214e+07	2.60624e+06	1.98816e+06	1.42431e+06	1.92368e+06	1.17442e+07	8.62798e+06	638426	3.74495e+06	2.55165e+06	9.24527e+06	1.33017e+07	4.41877e+06	1.58742e+06	4.91702e+06	300528	8.19326e+06	4.73835e+06	6.15786e+06	3.59302e+06	3.67941e+06	9.21887e+06	1.42205e+07	3.13467e+06	5.07648e+06	8.22877e+06		1.09986e+07	1.16012e+07	5.30637e+06	961931	183133		2.93702e+07			2.69808e+06		8.90661e+06	9.83089e+06	7.47733e+06	2.94739e+06			2.22796e+07		2.10517e+06	6.68365e+06		1.17266e+07
Q15208	Serine/threonine-protein kinase 38 [OS=Homo sapiens]	FALSE		7	157	7	54.2	7.50159e+06	5.44844e+06	417292	158355	85003.4	1.24028e+06	305279	192902	91371.5	535096	243351	345039	276552	47852.2	3018523	194147	334558	276441	186842	119182	5.18302e+06	952488	751218	219739	167436	3.31714e+06	289451	140215	125838		514710		5.23649e+06	1.45176e+06	1.15747e+06	1.30274e+06	7707110	433474	265386	1.13343e+06	328106	671344	6.70637e+06	2.66653e+06	966984	1.26903e+06	856387	6.13072e+06	276523	422673	134482	178327	960713	2.42477e+06	573488	593919	287863	484432	2.94562e+06	326599	145612	133104		87434.4	4.35568e+06	1.80343e+06	1.29164e+06	125527	669298	3.78374e+06	472440	831361	223045	132409	307241	6.02882e+06	540408	583130	18412.1	34575.7	3.69826e+06	18795.5	71398.2	179385		239298		3.68305e+06		20375.3	9507.79	4.84361e+06	28156.4	638200	192036		506720	9.43088e+06	9.42413e+06	1.09257e+06	1.88615e+06	780122	5.82039e+06	1.3869e+06	1.4e+06	683605	1.87505e+06	1.74017e+06	1.04412e+06	1.35959e+06	291493	8.81103e+06	1.01028e+06	2.6869e+06	4.45902e+06	666178	2.04185e+06	7.05526e+06	3.2049e+06	1.52402e+06	1.21699e+06	1.3008e+06	7.65648e+06	798433	967859	568996		3.16193e+06		8.25514e+06	2.85729e+06	3.62248e+06	4.54565e+06	1.30402e+07	2.10013e+06	3.78816e+06	4.65063e+06	1.12594e+06	3.86592e+06	7.33519e+06	6.94223e+06	2.03488e+06	3.64572e+06	3.49094e+06	1.24392e+07	644174	2.78797e+06	1.35679e+06	664205	4.98843e+06	4.3383e+06	2.20211e+06	1.94996e+06	1.04384e+06	3.68478e+06	8.16719e+06	1.35983e+06	882666	627705		583757	6.13317e+06	3.66955e+06	3.08259e+06	521045	3.59199e+06	8.28158e+06	1.62571e+06	3.45467e+06	1.01603e+06	512565	2.00704e+06	7.80386e+06	1.5777e+06	1.32362e+06	684237	1.5214e+06	8.22192e+06	884486	280867	685900		967663		5.16472e+06		997871	451637	8.79871e+06	1.41779e+06	2.10353e+06	624513		2.13051e+06
P07339	Cathepsin D [OS=Homo sapiens]	TRUE		10	157	10	44.5	1.27041e+07	5.68903e+06	592623	428960	247764	863548	735916	574855	1.26068e+06	856173	2.69531e+06	1.31868e+06	1.30702e+06	97588.4	4.10021e+06	1.46957e+06	515851	1.00415e+06	956046	1.27747e+06	6.36069e+06	2.38185e+06	429042	516717	212200	2.74537e+06	1.73626e+06	298222	792978	977417	3.42332e+06	3.48639e+06	5.74864e+06	5.82055e+06	2.38247e+06	2.51802e+06	6.05663e+06	1.02346e+06	1.34539e+06	1.37607e+06	1.50823e+06	3.52835e+06	5.94995e+06	2.88657e+06	2.47418e+06	1.3014e+07	1.72882e+06	3.75285e+06	1.42694e+06	1.35662e+06	930011	580364	6.31219e+06	2.69691e+06	1.35547e+06	1.16564e+06	866255	1.01701e+06	2.47751e+06	1.62473e+06	1.21651e+06	968082	476349	2.45756e+06	6.05829e+06	1.3821e+06	2.48986e+06	562721	1.29503e+06	2.25596e+06	1.73689e+06	2.83159e+06	698094	420117	2.17678e+06	7.13932e+06	1.16493e+06	2.41961e+06	64218.3	20228.8	677627	388341	753955	806062	673790	2.99543e+06	4.86128e+06	5.89293e+06	6.90146e+06	141583	33119.1	9.42754e+06	292509	1.10129e+06	2.98354e+06	661760	5.32588e+06	1.59715e+07	9.84027e+06	1.55162e+06	5.10931e+06	2.27387e+06	4.05247e+06	3.34332e+06	4.17206e+06	9.43188e+06	3.00015e+06	1.92739e+07	3.99046e+06	6.42559e+06	594462	1.19685e+07	7.64722e+06	4.14289e+06	1.6197e+07	3.40875e+06	2.18858e+07	8.65834e+06	8.01438e+06	870412	2.86177e+06	1.64856e+06	6.33673e+06	4.78936e+06	2.05852e+06	3.58556e+06	3.07345e+06	2.10299e+07	3.48639e+06	9.06252e+06	1.14558e+07	7.45631e+06	8.78614e+06	1.02477e+07	4.95855e+06	1.92043e+07	5.64619e+06	5.17571e+06	2.03179e+07	6.50784e+06	7.5151e+06	5.20655e+06	3.73872e+07	7.04727e+06	7.61448e+06	3.32412e+06	8.94835e+06	9.38288e+06	2.16165e+06	3.27756e+07	4.82521e+06	5.20482e+06	3.82704e+06	3.1412e+06	7.73579e+06	6.86928e+06	6.76477e+06	7.37419e+06	4.56539e+06	2.32603e+06	1.64079e+07	8.53059e+06	2.81224e+06	5.94225e+06	2.33577e+06	6.95019e+06	4.93768e+06	5.97682e+06	1.17665e+07	3.18001e+06	1.6263e+06	1.42197e+07	9.24132e+06	3.40097e+06	5.49214e+06	2.38651e+06	890106	1.50649e+06	1.82747e+07	2.96591e+06	3.08208e+06	2.03006e+06	1.21128e+07	5.76236e+06	8.2636e+06	1.23569e+07	6.93397e+06	1.57322e+06	1.71257e+07	1.4729e+07	3.6299e+06	9.70269e+06	1.90394e+06	2.23927e+07
Q14703	Membrane-bound transcription factor site-1 protease [OS=Homo sapiens]	FALSE		6	157	6	117.7	2229429	2.95271e+06	1.59229e+06	436644	1.32638e+06	1.61095e+06	1.13173e+06	835747	970980	3.51728e+06	324553	2.66027e+06	3.40667e+06	3.65445e+06	991852	4.37304e+06	2.02522e+06	736813	5.94422e+06	770105	2.81653e+06	1.17367e+06	972826	873396	820912	611139	2.26718e+06	761231	174368	1.73511e+06	710269	1.17152e+06	6.04469e+06	1.65675e+06	1.90411e+06	765061	788395	3.75391e+06	294550	1.16583e+06	3.43143e+06	124310	5916974	2.14605e+06	1.5148e+06	2.05817e+06	1.5544e+06	908394	7.38656e+06	969843	395127	4.14754e+06	1.10656e+06	1.89457e+06	1.42038e+06	2.04665e+06	928646	1.3587e+06	381912	1.90651e+06	808219	45628.7	3.77412e+06	933266	3.03326e+06	2.96878e+06	3.68477e+06	2.1134e+06	1.69149e+06	743601	3.85878e+06	2.0949e+06		2.78789e+06	1.15826e+06	1.97688e+06	3.47013e+06	4.92825e+06	85692.6	106549	1.91236e+06	106554	1.63883e+06	1.12659e+06	2.8946e+06	1.82204e+06		7.23055e+06	363282	68365	68759.5	661120	119312	2.1897e+06	1.49029e+06	2.13598e+06	288164	2.8028e+06	5.10728e+06	4.16898e+06	5.20084e+06	1.21729e+07	7.55989e+06	5.14152e+06	6.06551e+06	7.26448e+06	1.2325e+07	2.32084e+06	8.05024e+06	1.67479e+07	2.22612e+07	2.8952e+06	2.2756e+07	1.62649e+07	1.18849e+07	2.11939e+07	1.31936e+07	3.83394e+06	3.94912e+06	1.97361e+06	4.83718e+06	6.37759e+06	1.4106e+06	6.25388e+06	5.25452e+06	788428	5.456e+06	4.36327e+06	1.17152e+06	9.52924e+06	3.26074e+06	5.95922e+06	2.66953e+06	1.33394e+06	1.81873e+07	4.20445e+06	4.78355e+06	1.17754e+07	715838	6.47178e+06	5.58718e+06	3.18769e+06	5.91281e+06	6.3363e+06	1.84312e+06	1.72074e+07	6.39712e+06	3.98644e+06	1.54481e+07	5.74575e+06	3.38968e+06	5.45406e+06	6.71959e+06	3.36744e+06	1.03348e+07	1.05891e+06	7.93798e+06	4.89925e+06	215181	1.84292e+07	6.23097e+06	4.27109e+06	6.04076e+06	8.794e+06	8.77239e+06	9.07791e+06	1.62754e+06	1.32784e+07	8.7052e+06		1.07921e+07	7.56627e+06	2.55892e+06	1.01309e+07	1.11864e+07	3.18454e+06	4.68836e+06	4.25153e+06	5.01426e+06	6.44683e+06	4.30764e+06	8.72114e+06	7.36788e+06		1.01393e+07	650446	3.34815e+06	3.2662e+06	1.20096e+06	6.00782e+06	7.21734e+06	4.84652e+06	6.14541e+06	1.21159e+06
O15400	Syntaxin-7 [OS=Homo sapiens]	FALSE		7	157	7	29.8	3.80013e+06	7.33601e+06	234135		142597	1.58058e+06	188570	54141.2	217892	101716	940538	216722	99058.6		2.94065e+06	90941.7	161177	140175	72463.2	472279	3.07684e+06	2.66812e+06	319260	149512	454463	2.90048e+06	571887		310332	145281	1.28007e+06	883431	4.68242e+06		1.14877e+06	3.62591e+06	3.92571e+06	342686	532165	1.13976e+06	415748	1.59824e+06	4.52155e+06	3.21075e+06		2.55614e+06	896858	3.3427e+06	214752	379612	124856		2.31014e+06	1.92467e+06	1.16043e+06	140865	573465	782701	1.98008e+06	550945	65279.2	147980		899699	2.20256e+06	2.2376e+06	1.12372e+06	396072	1.39428e+06	2.60403e+06	340391	653122	756391		1.2672e+06	1.94162e+06	846681	149081	45782.7	118369	3130367	20564.8	2.81945e+06	1.1791e+06	131425	1.72495e+06	1.98701e+06	4.74328e+06			15356	5.14326e+06		375784	1.37142e+06		2.74925e+06	4.77747e+06	1.2689e+07	613019		1.30869e+06	7.41736e+06	856687	392934	1.63018e+06	356428	6.72568e+06	655822	486994		8.58371e+06	473234	1.29444e+06	2.26104e+06	258365	8.09119e+06	4.18828e+06	8.97762e+06	647695	828051	3.53068e+06	6.69475e+06	1.57752e+06		1.40321e+06	456832	7.86365e+06	883431	7.38168e+06		3.59525e+06	1.26519e+07	6.6422e+06	1.66028e+06	7.59621e+06	4.67658e+06	1.4267e+06	9.20344e+06	4.94551e+06	8.35909e+06		7.3434e+06	3.65591e+06	6.7823e+06	500275	2.50393e+06	1.25967e+06		1.19952e+07	3.44354e+06	4.4559e+06	462490	2.07949e+06	5.95353e+06	5.49008e+06	2.29393e+06	395708	697862		6.00686e+06	3.10139e+06	4.55298e+06	2.68184e+06	1.64404e+06	7.48282e+06	5.6995e+06	1.17132e+06	2.71401e+06	3.44557e+06		8.27797e+06	2.51328e+06	2.47185e+06	338390	1.70139e+06	5.20849e+06	6.95938e+06	967749	1.10912e+07	4.50843e+06	395968	6.97528e+06	2.35532e+06	6.65146e+06			729439	9.34304e+06		1.2386e+06	4.45995e+06		1.15592e+07
P13497	Bone morphogenetic protein 1 [OS=Homo sapiens]	FALSE		16	157	16	111.2	4.84291e+06	4328971	3.41851e+06	672556	1.30652e+06	1.58969e+06	1.53576e+06	517628	1.24554e+06	1.84326e+06	995425	2.24724e+06	1.61385e+06	1.79072e+06	1.51495e+06	1.19301e+06	584814	241457	1.10713e+06	715102	5.20478e+06	1.72866e+06	5.6167e+06	681283	1.08471e+06	2.28937e+06	2.14955e+06	495109	1.24408e+06	1.41413e+06	680951	1.73062e+07	5.46093e+06	4.7839e+06	1.61576e+06	1.52446e+06	4.8608e+06	625047	226932	655505	1.38837e+06	1.01978e+06	7.51864e+06	1.78641e+06	3.93198e+06	1.15966e+06	1.07209e+06	3.46745e+06	2.75183e+06	958451	244520	1.48395e+06	1.39595e+06	3.45464e+06	818181	2.26359e+06	1.8315e+06	130137	1.86854e+06	1.55125e+06	876298	1.09857e+06	596682	564103	4.11512e+06	2.34178e+06	1.90359e+06	1084046	648368	2.80816e+06	820386	959195	1.4165e+06	820590	979578	4.47094e+06	1.4176e+06	4.51692e+06	129265	105409	2.34587e+06	128643	1.92542e+06	2.14352e+06	1.84329e+06	2.4019e+06	1.23133e+07	2.37692e+06	5.15005e+06	195540	116145	3.80666e+06	189410	975378	2.59889e+06	1.59958e+06	1.78268e+06	6.08843e+06	7.48779e+06	8.95045e+06	8.01076e+06	1.19906e+07	7.4601e+06	6.97704e+06	3.75673e+06	9.31864e+06	6.45905e+06	7.11817e+06	6.80036e+06	7.93404e+06	1.09082e+07	4.42212e+06	6.20808e+06	4.69674e+06	3.89472e+06	3.94745e+06	1.22513e+07	7.08488e+06	5.81655e+06	1.13948e+07	3.77319e+06	8.42701e+06	5.28422e+06	5.92941e+06	3.41757e+06	5.62529e+06	4.44668e+06	4.18317e+06	1.73062e+07	8.60896e+06	9.41547e+06	5.05678e+06	5.31931e+06	8.22434e+06	3.02829e+06	3.23926e+06	2.68962e+06	4.76437e+06	5.87239e+06	8.22362e+06	4.65085e+06	8.2743e+06	3.33154e+06	4.37021e+06	7.03542e+06	6.41053e+06	6.32198e+06	2.46696e+06	5.52718e+06	7.24839e+06	6.18091e+06	3.1417e+06	7.43184e+06	6.64136e+06	989872	5.18081e+06	6.4588e+06	5.31192e+06	5.18075e+06	2.91362e+06	3.76624e+06	5.79444e+06	4.76497e+06	4.54306e+06	4.49971e+06	3.47966e+06	6.1463e+06	2.82303e+06	3.98587e+06	6.45256e+06	3.17656e+06	6.39906e+06	5.7873e+06	4.13863e+06	1.02527e+07	4.8038e+06	4.63819e+06	5.21531e+06	6.05374e+06	7.57423e+06	8.19599e+06	5.55363e+06	9.71272e+06	1.45957e+07	3.33314e+06	9.221e+06	9.57651e+06	5.5171e+06	6.91503e+06	9.53753e+06	3.21488e+06	8.45177e+06	4.60213e+06	7.49529e+06
P23468	Receptor-type tyrosine-protein phosphatase delta [OS=Homo sapiens]	FALSE		7	157	1	214.6
Q15311	RalA-binding protein 1 [OS=Homo sapiens]	FALSE		9	156	9	76	5.65315e+06	6.1168e+06				1.64698e+06	413919	153176	37201.8	227415	27462.9	123899	132544	11222.8	4.21025e+06	254017	268843	38155.4	70647	7545.72	3.59426e+06	932333	203417	53797.8	6034.17	3.71367e+06	19087.2	53909.1	341044	15458.2	61504.6	7.16226e+06	1.469e+07	3.70736e+06	2.55042e+06	3.21249e+06	1.09754e+07	919416	511643	2.42447e+06	1.0041e+06	402029	5.97766e+06	3.02408e+06	899049	945403	854659	5.22041e+06	926460	183239	61465.5	48870.2	228886	4.84196e+06	1.72851e+06	1.13887e+06	179574	327330	6.45808e+06	383934	498645	373645	219488	174882	8.34756e+06	6.67713e+06	3.36974e+06	70868.8	1.79555e+06	7.16617e+06	1.04766e+06	2.9705e+06	1.73003e+06	278194	252263	7.65977e+06	1.30995e+06	2.56867e+06		20676	2.96177e+06	13052.2	139562	104680	75507.5	509671	5.77845e+06	8.46193e+06	962353			8.80477e+06	4396.9	1.98798e+06	866529	381012	402256	7.10705e+06	1.05802e+07				7.72897e+06	1.88046e+06	1.11169e+06	278329	796895	196384	374929	651616	68363.9	1.22897e+07	1.32183e+06	2.15912e+06	615450	251890	129275	4.8926e+06	3.13708e+06	412679	297952	46878.9	8.57172e+06	52651	372116	1.54208e+06	48607.8	377830	7.16226e+06	2.31582e+07	7.29666e+06	7.98194e+06	1.12094e+07	1.857e+07	4.45447e+06	7.30327e+06	9.94794e+06	3.4457e+06	2.31507e+06	6.53815e+06	7.8731e+06	1.89192e+06	2.716e+06	3.48389e+06	1.05922e+07	2.15824e+06	1.20865e+06	620126	182025	1.18847e+06	8.66304e+06	6.63722e+06	3.73916e+06	651169	2.4898e+06	1.7906e+07	1.59856e+06	3.02268e+06	1.76207e+06	1.07177e+06	1.16761e+06	1.17541e+07	1.35864e+07	8.04213e+06	294166	9.63637e+06	1.56848e+07	3.60511e+06	1.23437e+07	7.88078e+06	1.07691e+06	1.6479e+06	9.915e+06	3.82434e+06	5.83049e+06		909786	6.58456e+06	614216	549009	400256	227496	2.06099e+06	6.84955e+06	1.18661e+07	1.72307e+06			1.59944e+07	221401	6.55247e+06	2.81801e+06	1.09621e+06	1.69129e+06
O75822	Eukaryotic translation initiation factor 3 subunit J [OS=Homo sapiens]	FALSE		8	156	8	29	1.12691e+07	1.01082e+07		17280.1		2.40527e+06		158400	336717	614442	133325	839176	455683		4.66088e+06	392306	580527	431475	711675	121408	3.74321e+06	2.96056e+06	140382	665268	261246	2.04947e+06	589690	315521	487779		433152	3.81183e+06	8.36971e+06	8.43358e+06	3.23297e+06	2.99794e+06	5.80524e+06	955187	427961	1.63421e+06	1.01685e+06	758118	3.71067e+06	3.28834e+06	3974576	1.90902e+06	1.42538e+06	7.51191e+06	829652	827361	452502	592671	1.15378e+06	5.81878e+06	1.24183e+06	737442	1.38629e+06	521167	2.18588e+06	154336	101206	660648		251655	3.93024e+06	3.11402e+06	1.36924e+06	1.48975e+06	1.56185e+06	3.01622e+06	955389	1.21661e+06	1.24146e+06	521326	185068	3.52878e+06	1.49644e+06	1.14245e+06	100752	183195	2.23809e+06	64850.9	439376	684244	451882	455230	2.64708e+06	5.75653e+06	5.01012e+06	30758	71199.7	2.18294e+06		1.507e+06	1.47019e+06	164693	607885	1.41673e+07	1.7484e+07		205822		1.12875e+07		1.1496e+06	2.51918e+06	2.15309e+06	953395	2.53943e+06	2.24024e+06		1.36051e+07	2.04145e+06	4.66232e+06	6.95974e+06	2.53745e+06	2.08e+06	5.09536e+06	9.96158e+06	284798	3.6845e+06	2.02959e+06	4.73049e+06	1.62663e+06	2.17794e+06	2.20556e+06		2.66091e+06	3.81183e+06	1.31946e+07	1.65986e+07	1.01181e+07	1.04607e+07	9.82231e+06	4.62778e+06	6.10879e+06	6.70539e+06	3.48947e+06	4.3656e+06	4.0586e+06	8.56111e+06	8.36393e+06	5.48432e+06	5.81035e+06	1.52416e+07	1.93272e+06	5.45731e+06	4.56529e+06	2.20749e+06	5.99091e+06	1.04107e+07	4.76844e+06	2.42118e+06	5.02694e+06	3.9642e+06	6.0607e+06	642596	613489	3.11555e+06		1.68018e+06	5.53411e+06	6.3363e+06	3.26781e+06	6.18371e+06	8.38216e+06	6.60169e+06	3.28759e+06	5.05554e+06	5.65518e+06	2.01809e+06	1.20895e+06	4.56775e+06	4.36879e+06	2.59319e+06	3.74418e+06	8.06095e+06	4.97569e+06	3.05179e+06	1.72842e+06	2.61629e+06	1.36147e+06	1.84084e+06	3.13774e+06	8.07234e+06	8.97048e+06	1.50636e+06	3.38211e+06	3.96544e+06		4.96714e+06	4.78115e+06	473837	2.55586e+06
Q99755	Phosphatidylinositol 4-phosphate 5-kinase type-1 alpha [OS=Homo sapiens]	FALSE		9	156	7	62.6	3.45907e+06	2.50787e+06	180069	49321.9	38554	270323	26399.3	33980.5	12618.1	90021.9	100135	52825.7	105242	33993.2	676610	176645	83704.9	23672.8	161431	18013.6	3.15665e+06	218953	312424	109670	44690	240467	273075	26650.6		14107	99044.4	4.73228e+06	1.18269e+06	568932	513646	401198	1.38658e+06	198984	19756.2	301624	138948	151105	5.27216e+06	988607	537494	466005	278428	1241827	530355	76630.3	48996.2	53397	106139	1.15633e+06	331199	312677	152352	90442.4	849506	218842	64431.4	29969.9	27887.2	64972.4	2.00627e+06	1.06451e+06	589519	191516	183154	1.46254e+06	203263	267361	204104	78506.1	70476.1	3.44275e+06	271239	359768	8886.02	9760.02	168880	14984.7	142520		55623.5	123694	3.03034e+06	1.15664e+06	992271	8047.42		1.64534e+06		258970	269222	135636	106266	4.34869e+06	4.33785e+06	471461	587469	353830	1.26857e+06	119934	246616	94403.6	315450	716054	159856	517392	207070	1.97502e+06	919209	672249	381845	575577	308613	4.29691e+06	736727	633826	607393	347193	555035	753261	183960		44359	608442	4.73228e+06	1.86447e+06	1.11975e+06	1.60754e+06	1.3999e+06	2.34605e+06	964055	282004	1.2376e+06	476819	870133	5.7665e+06	2.57381e+06	1.13108e+06	1.33876e+06	1.13497e+06	2.51965e+06	1.23549e+06	505457	494322	198885	551120	2.06886e+06	1.27176e+06	1.02658e+06	552458	687940	2.35539e+06	911175	390569	141335	136174	433789	2.82499e+06	2.16602e+06	1.40693e+06	794954	982953	3.2011e+06	699447	1.111e+06	929749	303902	460383	4.45638e+06	791873	816619	330226	429460	375451	705157	560646		167588	500189	3.59205e+06	1.62195e+06	1.77663e+06	394120		2.98886e+06		853577	875528	390238	446797
O94804	Serine/threonine-protein kinase 10 [OS=Homo sapiens]	FALSE		14	156	12	112.1	2.33962e+06	1.31033e+06	1.58709e+06			632200	540640	146893		49033.6	154095	79808.8	52517.7	126338	89404.3	68662.6	664976	20088.3	1.72047e+06	58146.8	651823	618926	1.53733e+06	26870	216716	268463	241500	310089	79524		156125	2.7209e+06	2.09471e+06	2.60117e+06	97227.3	370160	467755	177977	511432	505471	297312	112489	828355	1.87709e+06	130810	2.5897e+06	412864	1.16855e+06	212925	1.02224e+06		15059.4	552428	222492	146656	196738		83759.8		409697	734898		285758	59484	2.51947e+06	1.13534e+06	423433	36352.9	453317	591146	1.24805e+06	2.35826e+06	4.2859e+06	110309	136625	1.13724e+06	519824	707321		20411.3	348245		5.07564e+06	199308		395266		3.12749e+06	912991	10962.2	16458.6	1596548		1.48979e+06	958200		232582	2.94134e+06	2.26647e+06	4.15535e+06			2.9668e+06	2.45616e+06	1.06609e+06		171821	1.10192e+06	241509	258189	769590	260970	357300	5.34054e+06	324027	6.13427e+06	996184	887279	2.08254e+06	3.11883e+06	148816	1.68365e+06	619654	666164	2.14044e+06	359579		959096	2.7209e+06	3.30223e+06	5.11951e+06	304288	1.2916e+06	791429	862282	7.30026e+06	2.07401e+06	1.02027e+06	647766	906025	4.88694e+06	275272	7.43982e+06	1.68298e+06	2.37097e+06	496020	6.74272e+06		56090.9	2.86844e+06	398075	563138	645932		637110		1.70582e+06	4.45479e+06		1.39537e+06	397146	3.54762e+06	2.31014e+06	1.01055e+06	150895	2.43287e+06	1.29386e+06	4.29467e+06	9.79959e+06	1.95234e+07	427012	892498	1.47207e+06	1.51761e+06	1.60551e+06		898139	774213		1.99666e+07	762078		1.59836e+06		4.38566e+06	1.63468e+06	536869	781813	2.90023e+06		4.91039e+06	3.11613e+06		977892
P45877	Peptidyl-prolyl cis-trans isomerase C [OS=Homo sapiens]	FALSE		2	156	2	22.7	350713	312064	3.25179e+06	214832	448158	700019	997239	969499	657338	1.27335e+06	1.23272e+06	1.83469e+06	722279	479488	686896	895816	1.01822e+06	379461	1.34011e+06	502403		720529	2.53259e+06	481550	374953	841784	1.64788e+06	1.06127e+06	272606	1.34402e+06	1.4326e+06	384495	861129	2.20297e+06	416519	191370		872441	189011	583475	1.1848e+06	949206	599286	855239	2.25431e+06	456508	623776	550430	1.72958e+06	826438	319155	1.57869e+06	1.25177e+06	934396	1.182e+06	1.38009e+06	738512	258452	852574	944218	999876	268740	1088371	881213	974858	1.58382e+06	1.63041e+06	476274	327558	399827	1.32821e+06	774312	828554	1.77319e+06	910868	1.02588e+06	2.12665e+06	3.10865e+06	27106.8	43705.5	1.34553e+06	46674.1	1.08402e+06	405830	1.5309e+06	1.38072e+06	5133558	2.17014e+06	1285705	35489.5	43650.6	1.51454e+06	40952.9	1.36853e+06	517347	2.34737e+06	1.3669e+06	440911	539775	8.51392e+06	2.55885e+06	4.11299e+06	3.28506e+06	4.53053e+06	7.03622e+06	4.91794e+06	4.46201e+06	8.81503e+06	5.55194e+06	3.55088e+06	2.92081e+06	2.00504e+06	4.66156e+06	8.17755e+06	6.12075e+06	4.7781e+06	8.60729e+06		2.42441e+06	5.13795e+06	2.667e+06	2.91298e+06	1.94297e+06	4.54557e+06	7.32557e+06	1.23263e+06	4.22621e+06	8.80064e+06	384495	1.35754e+06	4.33578e+06	1.30356e+06	667749		4.22688e+06	2.69797e+06	2.39408e+06	4.06582e+06	5.46598e+06	655478	2.22659e+06	4.74387e+06	1.31148e+06	2.54273e+06	1.11682e+06	4.02915e+06	5.45122e+06	3.21995e+06	5.88007e+06	6.49974e+06	1.67178e+06	4.5387e+06	4.53112e+06	2.67798e+06	1.96589e+06	2.36389e+06	3.93137e+06	6.06103e+06	1.26735e+06	5.31455e+06	5.88343e+06	1.37268e+06	3.2227e+06	3.8911e+06	1.97694e+06	1.75794e+06	875112	4.57051e+06	3.2176e+06	3.77429e+06	6.86415e+06	5.95021e+06	1.32792e+06	6.20867e+06	7.05615e+06	1.00736e+06	1.92313e+06	2.99136e+06	2.19641e+06	4.26431e+06	1.55174e+06	4.61243e+06	5.58331e+06	6.08511e+06	3.04318e+06	2.30202e+06	1.73808e+06	2.07348e+06	2.75125e+06	2.06214e+06	4.51073e+06	1.68245e+06	6.7536e+06	5.74713e+06
B2RUZ4	Small integral membrane protein 1 [OS=Homo sapiens]	FALSE		3	156	3	8.7	1.37277e+07	1.10374e+07	1.10045e+06	422416	188363	3.96624e+06	1.5534e+06	350128	555860	1.77688e+06	1.49722e+06	21402257	1.96856e+07	1.80547e+07	6.3094e+06	6.1364e+06	2.24856e+06	645867	1.27135e+07	610774	17083758	1.27098e+07	5.15334e+07	1.34369e+07	4062193	7.24951e+06	1.60285e+07	2.84705e+06	1.73129e+06	1.24503e+07	2.67603e+06	1.38728e+07	1.596e+07	25470768	2.08024e+07	1.03459e+07	1.00906e+07	5.91172e+06	715768	5.08831e+06	1.42382e+07	1.95736e+06	1.53926e+07	1.91521e+07	3.66584e+07	2.17896e+07	1.39025e+07	8.91987e+06	1.41009e+07	2.82472e+06	1.55314e+06	1.52579e+07	2.94894e+06	1.13285e+07	1.11408e+07	1.06392e+07	1.74648e+07	5.0241e+06	5.50388e+06	6.91455e+06	2.66088e+06	1.81139e+06	4.21192e+06	3.10312e+06	1.47178e+07	1.84367e+07	12671906	1.44572e+07	5.90409e+06	7254210	7.57119e+06	3.32823e+06	3.0439e+06	6.85776e+06	2.12057e+06	1.29791e+07	2.21062e+06	2.28178e+06	94721.8	77619.7	4.73323e+06	72842.5	831595	5.10665e+06	567704	2.51498e+06	1.35865e+07	3.27684e+07	5.03382e+06	250299	179926	6.37765e+06	50604.4	8.455e+06	8.20429e+06	1.53868e+07	2.52846e+06	1.72583e+07	1.90913e+07	2.88123e+06	5.03137e+06	1.72871e+06	1.86128e+07	7.0572e+06	2.54108e+06	4.15872e+06	6.22645e+06	1.07064e+07	6.47654e+07	9.67789e+07	1.09981e+08	1.8417e+07	3.1932e+07	1.80586e+07	1.04179e+07	4.53296e+07	1.04639e+07	2.32549e+07	4.27655e+07	1.04548e+08	7.44186e+07	3.15588e+07	1.6733e+07	4.42136e+07	1.96522e+07	7.82827e+06	3.91494e+07	1.64392e+07	1.38728e+07	2.51604e+07	5.01305e+07	6.51045e+07	3.61002e+07	1.7073e+07	2.86417e+07	1.0217e+07	2.0878e+07	4.88605e+07	1.12714e+07	1.68359e+07	4.98619e+07	7.71424e+07	6.25981e+07	5.66715e+07	1.80983e+07	3.28488e+07	1.8632e+07	1.56696e+07	5.68305e+07	1.53122e+07	2.02685e+07	4.27789e+07	3.49308e+07	6.33308e+07	3.82152e+07	1.52604e+07	2.87896e+07	1.61297e+07	8.54235e+06	2.0567e+07	2.0718e+07	2.07239e+07	3.75143e+07	3.02425e+07	6.00097e+07	3.16861e+07	1.58775e+07	2.60532e+07	1.38302e+07	1.38658e+07	2.65468e+07	1.38526e+07	1.68005e+07	6.45383e+06	5.17929e+06	3.52009e+06	3.41542e+06	1.05228e+07	3.42786e+06	3.27133e+06	1.95259e+07	1.71043e+06	1.017e+07	1.61049e+07	4.59509e+07	9.01291e+06	1.22583e+07	8.54681e+06	1.15854e+07	2.54813e+06	2.7868e+07	2.66809e+07	4.42692e+07	1.06309e+07
A0A0B4J1X5	Immunoglobulin heavy variable 3-74 [OS=Homo sapiens]	FALSE		3	156	1	12.8	2.99162e+06	1.84396e+06			111701	5.69997e+06	237717		169778	225304	730418		270918	241444	1.32319e+06	283884	121004	145877	286198	492184	3.08568e+06	524724		263559		2.37998e+06	167443		1.30598e+06	88023.5	1258199		735596		299969	211963	2.57105e+06	369826		416308	215279	1173779	4.21615e+06	650715			270564	2.20122e+06	861824	122641		208569	1.30423e+06	3.08821e+06	497803	369407	389357	261949	2.88781e+06	643850	332708		360983	2.05447e+06	3.62099e+06	1.08322e+06	467097	288414	336685	2.3481e+06	895199	678468		291170	2.48048e+06	7.2549e+06	754981	396978	68103.2	36883.3	2.27651e+06	65893.8				2.10431e+06		2.14301e+06		72935.9	78082.2	2.81885e+06	91929.5	666168		222260	2.02137e+06	3.76102e+06	3.18948e+06			1.02514e+06	2.67489e+07	1.07996e+06		1.27021e+06	789497	5.22313e+06		1.33189e+06	1.47076e+06	3.86238e+06	1.47725e+06	971807	2.35301e+06	1.02043e+06	8.43221e+06	4.20031e+06	1.76558e+06		1.45969e+06		5.49337e+06	461881		5.90515e+06	276787	7.72927e+06		1.15964e+06		938800	739604	4.35015e+06	1.79177e+06		1.70817e+06	738760	6.75917e+06	4.61148e+06	1.69412e+06			1.10291e+06	4.46625e+06	2.00766e+06	808946		776847	6.77211e+06	5.52531e+06	1.91149e+06	1.21284e+06	1.41188e+06	1.99249e+06	8.0069e+06	2.68075e+06	2.01681e+06		1.76269e+06	1.37167e+07	5.09866e+06	2.2041e+06	1.11476e+06	1.19716e+06	1.80692e+06	5.13935e+06	3.08047e+06	2.81933e+06		1.12714e+06	1.62036e+07	9.39093e+06	2.20414e+06	901079	2.53088e+06	1.62294e+06	5.06109e+06	3.10086e+06				8.50931e+06		3.00512e+06		3.57201e+06	3.70905e+06	5.12061e+06	4.62901e+06	2.19572e+06		639462	8.49885e+06
P82987	ADAMTS-like protein 3 [OS=Homo sapiens]	FALSE		16	156	16	188.6	1.58293e+06	1.4184e+06	435008	132195	3.32099e+06	143588	199550	865462	374882	757475	1.84373e+06	504151	430757	3.1774e+06	225358	277573	581710	127017	808774	919722		182408		118472	2.02653e+06	582453	273435	438308		296811	1.74125e+06		246851	508840	1.17352e+06	1.34544e+06	1.54943e+06	52797.6	171322	216709	765759	556544	2.35059e+06	181336	864048	562924	2.49721e+06	666744	247409	263641	68192.9	241750	1.21882e+06	1.30335e+06		414766	114845	1.233e+06	163756	220303	405589		411416	1.48754e+06		124867		539913	897775	1.14675e+06	39200.8	196045		354118	1054596	2.28571e+06	597738		66881.2	163773	354748	35010.7	425282		749283	2.65012e+06	371471	581978		72184.3	189754	459846	43134.2	609574	190584	482572	1.62225e+06	1.99003e+06	2.4534e+06	1.13895e+06	1.57456e+06	3.04785e+07	673833	906569	6.28116e+06	2.80472e+06	2.6543e+06	1.31843e+07	1.52561e+06	2.1177e+06	1.93552e+07	657818	1.44441e+06	4.67182e+06	2.04879e+06	2.88366e+06	1.57569e+07		613759		656142	1.57439e+07	1.34439e+06	754255	3.02549e+06		933313	1.06967e+07		389151	1.00148e+06	3.67271e+06	4.69467e+06	2.62159e+06	255799	2.44547e+06	889188	2.62781e+06	3.20484e+06	2.571e+06	472102	1.81827e+06	1.61719e+06	1.01795e+07	1.35282e+06	576353	1.73899e+06	687998	900435	6.32864e+06	2.3319e+06		1.36176e+06	416451	9.37866e+06	454038	917258	2.45859e+06		2.00896e+06	9.9316e+06		254074		2.2411e+06	4.81818e+06	2.50993e+06	134894	814652		1.37081e+06	6.88911e+06	2.95868e+06	1.74508e+06		2.48547e+06	7.20634e+06	788670	1.64755e+06	1.67298e+06		2.25751e+06	1.07164e+07	440327	816103		3.5352e+06	9.01366e+06	835338	2.17198e+06	2.00918e+06	619791	1.3884e+06	6.82077e+06
O75348	V-type proton ATPase subunit G 1 [OS=Homo sapiens]	FALSE		4	155	4	13.7	5.19374e+06	4.7382e+06	79151		212248	869784	251985	72023.3	27493.2	63947.8	386332	534970	247185	521401	1.9184e+06	93878.9	142629	120020	81757.5	174075	1736444	790656		347419	367834	2956231		66355.7	311429	69015.1	551767	3.68795e+06	5.40438e+06	1.11865e+06	1.23624e+06	1.43443e+06	5.81332e+06	393240	187344	619424	377790	929189	3.0326e+06	1.61424e+06	387927	715539	787968	4.71181e+06		65873.7	169279	78998.4	685511	1.12885e+06	998676	288720	436353	547696	1.21278e+06	48669.5	115914	150678		374127	1.89601e+06	1.84265e+06	498601	166975	524834	3.25793e+06		106409	409665	43744.2	569500	2.81606e+06	1.42751e+06		41936.4		3.27546e+06		255158	497532		1.42519e+06	3.63139e+06	3216163	1.58173e+06			4007876		448710	972764	49266.9	1.59873e+06	6.52949e+06	8.19563e+06	207235		1.94792e+06	4.08173e+06	1.14478e+06	522715	205693	224082	2.76261e+06	1.61887e+06	1.21522e+06	3.17613e+06	5.59978e+06	488518	1.14548e+06	1.93594e+06	291504	2.98229e+06	2.36369e+06	2.66037e+06		1.92413e+06	2.85767e+06	6.82344e+06		458031	1.40817e+06	217016	3.38958e+06	3.68795e+06	8.51982e+06	2.20168e+06	3.86901e+06	5.00518e+06	9.83598e+06	1.90521e+06	2.67417e+06	2.54158e+06	1.29644e+06	5.35071e+06	3.31695e+06	4.20262e+06	816338	2.05563e+06	3.21204e+06	9.56022e+06		434505	1.70785e+06	294241	3.55947e+06	2.01969e+06	3.83477e+06	947928	1.5823e+06	4.16599e+06	3.36263e+06	202641	702646	710582		2.49786e+06	2.66974e+06	3.74936e+06	1.18995e+06	693087	2.81668e+06	7.13072e+06		442175	1.86613e+06	169337	3.72024e+06	3.64518e+06	4.16756e+06		1.55846e+06		7.28194e+06		1.00374e+06	1.90237e+06		5.76311e+06	4.3045e+06	4.51e+06	2.83203e+06			7.28055e+06		1.47897e+06	3.1635e+06	141745	6.72186e+06
Q9UHQ9	NADH-cytochrome b5 reductase 1 [OS=Homo sapiens]	FALSE		8	155	8	34.1	5.09556e+06	3.62761e+06	1.68897e+06	686886	1.39457e+06	1.15512e+06	861436	1.06114e+06	900184	1.04247e+06	1.3848e+06	1.2662e+06	1.78252e+06	917581	2.90517e+06	1.49364e+06	1.1679e+06	307573	1.55466e+06	510871	1.78887e+06	1.08183e+06	2.4133e+06	1.78249e+06	1144107	1.17933e+06	943218	801040	257973	835350	309503	4.29253e+06	4.75456e+06	5.22259e+06	1.14284e+06	645768	5.56193e+06	1.25799e+06	465035	1.22599e+06	1.34846e+06	556615	4.09816e+06	877696	2.49984e+06	1.31102e+06	547710	2.3141e+06	38891.5	928317	867061	250353	1143127	1.05414e+06	1.55015e+06	446484	960496	809559	243071	988483	519571	265389	926285	942466	1.85943e+06	1.05136e+06	900830	185857	153250	1.92746e+06	316162	185556	2.60768e+06	262086	653601	1.04407e+06	2.13699e+06	3.28253e+06	14839.8	12982.6	1.59312e+06	18784.4	419674	453189		1.75209e+06	4685399	1.58322e+06	2.99268e+06		20416.1	3.0784e+06		906304	5218637	881775	1.97859e+06	6.40606e+06	6.27465e+06	4.4221e+06	8.18145e+06	1.27987e+07	5.42078e+06	3.91356e+06	7.70129e+06	6.73481e+06	3.65295e+06	9.90254e+06	3.83165e+06	8.76325e+06	5.58947e+06	8.48015e+06	7.77248e+06	9.3796e+06	4.96119e+06	5.54308e+06	8.75236e+06	2.43506e+06	3.64009e+06	4.89594e+06	9.87208e+06	8.88846e+06	2.72207e+06	2.60181e+06	5.52931e+06	1.16646e+06	2.62673e+06	1.90132e+06	4.29253e+06	7.49539e+06	1.02789e+07	3.57671e+06	2.25328e+06	9.41064e+06	6.09484e+06	6.63798e+06	5.03041e+06	4.62742e+06	3.20525e+06	4.48242e+06	2.28505e+06	5.26056e+06	3.76637e+06	2.23266e+06	4.69529e+06	90599.8	6.12322e+06	8.74778e+06	932479	5.9356e+06	1.88603e+06	5.95234e+06	1.4659e+06	3.48294e+06	6.15782e+06	673952	4.11567e+06	3.14953e+06	1.25155e+06	4.52308e+06	6.29239e+06	2.61823e+06	2.13928e+06	2.1499e+06	771466	822465	4.21869e+06	1.08794e+06	771068	1.18787e+07	1.01455e+06	4.26962e+06	1.35147e+06	6.23887e+06	7.45084e+06	551483	571262	3.54179e+06	883967	1.65092e+06	1.73282e+06		7.08501e+06	5.55388e+06	2.22014e+06	5.3583e+06		969803	5.5921e+06		2.98721e+06	1.69714e+07	2.53695e+06	8.319e+06
Q13867	Bleomycin hydrolase [OS=Homo sapiens]	FALSE		8	155	8	52.5	4.63569e+06	3.46252e+06		310167		1.35614e+06	200346	171043	122763	198417	319998		183317	158016	2.01119e+06	616962	250135	60236.6	422174	298390	2758198	896418		161557	75575.2	2.57554e+06		202705	356429	768775	618455	2.66531e+06	4.51592e+06	1.20128e+06	579332	501558	4.48102e+06	280109	206850	1074977	633830	939110	2.2603e+06	1.25956e+06		5.65763e+06	717196	5.07056e+06		423261	95716.5		796633	811841	117873	393802		252341	1.80946e+06	743380	257400	512765	276697	220748	1.30676e+06		711395	201651	153536	2.61992e+06	247622	539090	610227	141844	428861	1.57699e+06	703424		51287.7	96224.6	1.92869e+06	216359	170488	403485		458466	2046028	713877		107082	24946.9	2.50991e+06	357123	443274	1.07206e+06		539010	5.82792e+06	5.98909e+06		3.69438e+06		6.36409e+06	910188	1.24136e+06	918464	695281	2.28827e+06		901225	962559	5.87064e+06	3.21049e+06	2.00888e+06	971623	1.50525e+06	5.11209e+06	3.75453e+06	3.01624e+06		894763	587137	5.94475e+06		1.3992e+06	1.61165e+06	2.41739e+06	3.79925e+06	2.66531e+06	7.1192e+06	2.3643e+06	1.81311e+06	1.75009e+06	7.58176e+06	1.3571e+06	2.9526e+06	4.41077e+06	2.17508e+06	5.40784e+06	2.47224e+06	3.27923e+06		1.62535e+07	2.92355e+06	1.02881e+07		2.79185e+06	965684		4.13646e+06	1.45251e+06	452616	1.29293e+06		1.91941e+06	5.01702e+06	3.09515e+06	1.5603e+06	2.41815e+06	1.35112e+06	1.47383e+06	1.84003e+06		1.6978e+06	837022	824000	5.7343e+06	852093	2.24015e+06	2.77975e+06	549086	2.80152e+06	2.0413e+06	2.05362e+06		1.90598e+06	4.23408e+06	4.28782e+06	1.01815e+07	670666	1.54277e+06		1.85393e+06	2.42528e+06	1.00106e+06		5.24431e+06	1.18502e+06	4.5594e+06	1.79825e+07	1.46105e+06	3.4864e+06		2.26627e+06
Q92696	Geranylgeranyl transferase type-2 subunit alpha [OS=Homo sapiens]	FALSE		7	155	7	65	1.37052e+07	6.13716e+06				828943	38615.1	17191.7	105250	79272.5	83044.6	92687.5	34549.7	25325.3	3.21981e+06	21669.6	271880	9615.1	55488.4	8120.64	7.98499e+06	2.40248e+06	222198	44356.6		3.22618e+06	89541.7	21205.2	3.40926e+06	111098	116987	1.90918e+07	6.97724e+06	2.23106e+06	805038	1.49081e+06	3.85575e+06	45686.4	260955	1.73598e+06	107966	180213	9.83923e+06	3.61945e+06	383213	1.02692e+06	810411	3.8801e+06		301907	166312	36987.7	379514	4.42629e+06	1.78238e+06	591840	83148.1	142612	3.23609e+06	43594.1	118369	2.78593e+06		33569.6	5.02246e+06	5.34839e+06	1.93181e+06	233585	574164	4.03297e+06	50614.4	862120	6.02447e+06	33638.6	61035.1	8.25892e+06	1.27821e+06				3.97538e+06		792781	70913		103755	1.99439e+07	5.67527e+06	4.10636e+06			2.18923e+06	30453.3	951451	5.36579e+06	26112.7	70330.4	1.723e+07	1.06154e+07				3.89007e+06	175431	124770	787439	277782	593842	280481	169854	154270	9.39858e+06	112762	2.18352e+06	155093	197842	139125	1.08694e+07	8.08377e+06	450781	245663		7.44653e+06	246996	146372	1.54154e+07	349344	718664	1.90918e+07	1.09994e+07	4.39109e+06	2.5195e+06	5.20188e+06	6.52382e+06	221346	3.72491e+06	7.12297e+06	370502	1.03775e+06	1.07618e+07	9.42312e+06	806417	2.95019e+06	3.30352e+06	7.87268e+06		1.99139e+06	1.67792e+06	137766	1.9706e+06	7.91935e+06	6.8441e+06	1.94313e+06	301511	1.08476e+06	8.97256e+06	181509	717525	1.31382e+07		224128	7.07205e+06	1.08827e+07	4.6104e+06	969577	3.08143e+06	8.82705e+06	174169	3.58249e+06	2.74431e+07	130217	398710	1.06906e+07	3.73168e+06				8.83801e+06		3.11865e+06	271144		419559	2.36407e+07	7.95839e+06	7.35232e+06			3.97688e+06	1.53344e+06	3.13602e+06	1.74499e+07	75128.6	295705
O15254	Peroxisomal acyl-coenzyme A oxidase 3 [OS=Homo sapiens]	FALSE		16	154	16	77.6	3.56599e+06	3.83701e+06	174838	76562.2	61291.4	1.01956e+06	831388	165512	153641	1.35089e+06	402311	713110			3.90695e+06	1.17727e+06	809916	142057	1.1359e+06	35874.7	207182	303098	158596	681060	288208	972195	547091	152940	103353	179491	289908	753672	5.32932e+06	1.48254e+07	2.14953e+06	2.88119e+06	5.77489e+06	1.5633e+06	3.19357e+06	1.00973e+06	3.58983e+06	520642	2.37105e+06	589612	1.65721e+06	1.91199e+06	1.56176e+06	1.89044e+06	365091	815177	653668	452512	679228	588330	1.02325e+06	669810	258479	398984	752471	613750		103326	400415		2.40107e+06	187887	601263	237412	674129	160665	145182	278136	404241	515845	166125	1.17984e+06	834404		25938		2.07368e+06		233860	293510	139935	119401		1.79555e+06	558851	11374.3	20777	1.50416e+06		406027	1.29216e+06	191522	487513	4.4831e+06	6.63685e+06	457765	911926	562504	4.78459e+06	3.77705e+06	1.20122e+06	1.14948e+06	4.7337e+06	2.87688e+06	2.15794e+06			1.14043e+07	6.12619e+06	6.50458e+06	2.2914e+06	4.05001e+06	614613	282022	1.01986e+06	321749	3.77196e+06	2.23907e+06	2.24398e+06	1.50912e+06	1.05569e+06	467324	564403	1.78094e+06	753672	8.40148e+06	2.91787e+07	6.72729e+06	1.00534e+07	9.77096e+06	7.57403e+06	4.55855e+07	4.14306e+06	1.2319e+07	2.9981e+06	2.59337e+06	1.53504e+06	3.48736e+06	5.49286e+06	6.36628e+06	3.83568e+06	850500	5.37694e+06	6.59485e+06	1.68545e+06	3.52684e+06	1.05262e+06	3.92914e+06	2.19913e+06	937294	3.03483e+06	2.08634e+06	2.55542e+06		487277	1.95524e+06		3.3809e+06	382305	1.43496e+06	985460	3.61792e+06	351652	499585	1.15578e+06	1.84143e+06	1.99687e+06	1.08521e+06	1.52722e+06	2.43601e+06		963919		4.61016e+06		919959	1.12227e+06	421609	482829		2.51788e+06	1.00061e+06	557054	986946	2.7324e+06		1.33828e+06	4.20219e+06	551025	2.04975e+06
Q9Y2B0	Protein canopy homolog 2 [OS=Homo sapiens]	FALSE		8	154	8	20.6	7.89738e+06	5.97332e+06	631149			1.30602e+06		173919		169799	494922	1.05876e+06	377080	176272	2.87388e+06		653145	104872	36173.3	212814	3.57624e+06	2.10424e+06	275531	417949	174574	1.9783e+06	671818	39306.2	95799.9			5.28885e+06	1.09888e+07	1.3865e+07	1.98128e+06	3.15957e+06	6.1681e+06	870863	1.66147e+06	2.41525e+06	2.10422e+06	577557	5791602	1.56449e+06	2.56655e+06	1.1884e+06	1.59762e+06	5.86126e+06		642208	239457	193671	983694	903644	390298	740922		436134	626941		75500	194689	31503.1		2.9005e+06	1.32114e+06	1.44903e+06	387488	763604	920133				75601.7	439418	2.78702e+06	916309	1.69218e+06		16895.4	4.87487e+06		1.08556e+06	316259		1.26543e+06	7.49037e+06	2.921e+06	8.87969e+06		31611.3	1.79641e+07		1.01277e+06	3.69436e+06	38687.6	2.72754e+06	9.92847e+06	1.0332e+07	1.65249e+06			6.12889e+06		1.26223e+06		595000	3.53913e+06	3.20391e+06	1.85381e+06	1.07376e+06	8.38882e+06		5.24553e+06	1.6916e+06	128975	3.64597e+06	4.86807e+06	7.08029e+06	558980	2.31475e+06	1.35625e+06	4.56623e+06	1.85317e+06	271317	433172			5.28885e+06	1.73234e+07	2.72885e+07	6.20074e+06	1.10247e+07	1.04363e+07	4.21924e+06	2.3716e+07	9.91008e+06	7.22093e+06	3.32585e+06	6.33465e+06	4.0731e+06	5.40094e+06	3.41408e+06	6.51246e+06	1.18924e+07		4.23603e+06	2.41588e+06	721356	5.10776e+06	1.61676e+06	1.49869e+06	2.4326e+06		3.31741e+06	1.73829e+06		457665	918136	153830		4.08414e+06	2.6882e+06	3.45823e+06	1.6084e+06	4.09811e+06	2.01392e+06				292659	2.87048e+06	3.60759e+06	2.67513e+06	3.84098e+06		743431	1.08377e+07		4.27037e+06	1.20925e+06		5.11709e+06	8.87878e+06	4.09609e+06	1.58988e+07		1.50159e+06	3.2633e+07		3.33814e+06	1.20143e+07	111308	1.1468e+07
Q8WUY1	Protein THEM6 [OS=Homo sapiens]	FALSE		8	154	8	23.9	1.44335e+07	9.84031e+06	377266	77407.3	114802	1.39801e+06	283181	137273	58654.6		887889	688074	858569	278986	5.50128e+06	485459	671418	26379.6		528275	6.14611e+06	1.25204e+06	446070	482099	188997	4.79142e+06	450795	216880	195450		861788	9.63666e+06	9.50687e+06	9.11683e+06	1.90508e+06	2.38529e+06	1.74422e+07	458848	1.72134e+06	544895	1.21216e+06	741290	1.22554e+07	3081097	1.84979e+06	3.74317e+06	1.98755e+06	8.67385e+06	656276	697780	238547	100964	1.34365e+06	1.96487e+06	183966	2.30341e+06	307150	921666	5.05257e+06	857675	252630	369522		333198	2.32153e+06	1.20482e+06	3.36857e+06	1.14722e+06	1.40544e+06	7.00694e+06	239244	662729	2.35588e+06	81423.1	1.19929e+06	9.894e+06	486694	4.03173e+06			1.26176e+07		414947	334527		3.89974e+06	16081805	6.81487e+06	7.3304e+06	22136.4	45368.1	3.22723e+07		1.71238e+06	1.12685e+06	175889	8.34592e+06	1.81455e+07	1.70207e+07	987768	921992	1.0536e+06	6.56058e+06	1.28651e+06	996267	438830		6.34919e+06	2.08218e+06	4.22091e+06	1.69945e+06	1.60582e+07	2.52619e+06	5.39228e+06	425506		9.05054e+06	8.36624e+06	4.21282e+06	904958	2.67004e+06	1.4683e+06	1.10593e+07	1.24349e+06	1.49705e+06	883752		5.29407e+06	9.63666e+06	1.49872e+07	1.79433e+07	5.96226e+06	8.32299e+06	2.95117e+07	2.22307e+06	2.45707e+07	2.23578e+06	4.15971e+06	4.2687e+06	1.34046e+07	8.02154e+06	3.89262e+06	1.07535e+07	8.10196e+06	1.75991e+07	1.52883e+06	4.60258e+06	2.4067e+06	376055	6.97681e+06	3.51548e+06	706404	7.56259e+06	1.11379e+06	7.01055e+06	1.4009e+07	3.57103e+06	1.53139e+06	1.74263e+06		2.2246e+06	3.26891e+06	2.45153e+06	8.03935e+06	4.76194e+06	7.54274e+06	1.53363e+07	823263	2.75393e+06	1.07317e+07	315194	7.83431e+06	1.2807e+07	1.42089e+06	9.1514e+06			2.80511e+07		1.63232e+06	1.27911e+06		1.57696e+07	1.90627e+07	9.55644e+06	1.31249e+07	1.08413e+06	2.15507e+06	5.86246e+07		5.64407e+06	3.66459e+06	506049	3.50905e+07
Q9NXC2	Glucose-fructose oxidoreductase domain-containing protein 1 [OS=Homo sapiens]	FALSE		9	154	9	43.1	1.81365e+06	3.90118e+06	238118	22886.5	66328.4	991888	398567	21987.1	159401	82261.8	476029	319261	503047	58299.5	2.3875e+06	458315	367179	110842	6.21077e+07	92081.7	1.94893e+06	1.87398e+06	284102	366211	304554	2.37537e+06	94728.6	250050	3.61651e+06	101664	911883	1.30452e+07	4.23195e+06	3.23072e+06	1.64266e+06	981191	5.17573e+06	593364	322848	1.49338e+06	1.2865e+06	1.06779e+06	8.32055e+06	2.86253e+06	580116	3.1569e+06	585123	3846980	377880	765144	208577	2.23908e+07	4.03262e+07	3.0939e+06	828976	249210	1.04641e+06	207483	1.45176e+06	861249	359476	710441	36532.7	651060	4.17062e+06	2.20416e+06	931077	1.42137e+06	1.48451e+06	988784	1.57076e+06	497015	1.43118e+06	239782	800129	8.50186e+06	828465	522296		71473.2	768264	14069.6	128954	1.17821e+06		737741	1.5393e+07	2.89314e+06	884899	6864.12	31267.4	1.93328e+06	15371.6	497403	1.81413e+06	28368	778941	2.2801e+06	6.74785e+06	623446	272600	608731	4.65474e+06	1.81071e+06	159573	1.19257e+06	288257	3.40403e+06	966117	2.47309e+06	355133	6.96909e+06	2.38493e+06	2.94888e+06	1.78789e+06	2.21443e+08	1.57757e+06	2.65294e+06	6.30549e+06	576368	2.02821e+06	2.36605e+06	5.48272e+06	261303	1.72601e+06	1.63525e+07	319678	5.60181e+06	1.30452e+07	6.67151e+06	6.35856e+06	5.14097e+06	3.42368e+06	8.7572e+06	2.87479e+06	4.60839e+06	6.12752e+06	4.41479e+06	6.14881e+06	9.10072e+06	7.45251e+06	1.22077e+06	9.06928e+06	2.38517e+06	7.80548e+06	880291	5.04692e+06	2.10433e+06	8.33981e+07	2.09391e+08	5.53548e+06	3.18315e+06	818208	3.79449e+06	1.5782e+06	4.02523e+06	3.58591e+06	2.17907e+06	3.35037e+06	178390	4.34681e+06	5.87258e+06	4.48494e+06	2.22209e+06	5.89988e+06	7.96707e+06	2.16418e+06	5.40515e+06	2.06532e+06	6.51943e+06	928211	5.22681e+06	1.1005e+07	2.41867e+06	1.18553e+06		3.14496e+06	1.70799e+06	662093	507278	4.50501e+06		2.98325e+06	1.82462e+07	4.05703e+06	1.58439e+06	336168	1.48526e+06	3.51191e+06	774021	1.63946e+06	5.89968e+06	81617.3	3.27506e+06
P61513	Large ribosomal subunit protein eL43 [OS=Homo sapiens]	FALSE		4	154	4	10.3	13043633	9.86587e+06	9.69037e+06	294012	734458	2.49378e+06	2.22008e+06	1.20884e+06	849592	968903	1.75216e+06	9.55277e+06	1.16288e+06	1.03129e+06	4.6804e+06	1.44386e+06	1.61795e+06	624300	1.0743e+06	1.19077e+06	4.98276e+06	4.81128e+06	1.15877e+07	985118	1.34487e+06	4.47311e+06	3.11375e+06	1.16354e+06	1.28575e+06	628974	1.97427e+06	3.73818e+06	1.25265e+07	3.20869e+07	2.3177e+06	2.85326e+06	8.0521e+06	1.47451e+06	1.91384e+06	2.04163e+06	1.88296e+06	5.19054e+06	5.04947e+06	3.6763e+06	1.53316e+07	1.57497e+06	2.2575e+06	5.20079e+06	2.31819e+06	1.34133e+06	1.61934e+06	959927	4.87047e+06	5.45038e+06	2.20642e+06	4.59172e+06	1.43984e+06	947761	4.12226e+06	1.81972e+06	1.06148e+06	1.55298e+06	331788	2.26088e+06	5.79689e+06	3.219e+06	9.54255e+06	1.08275e+06	1.22496e+06	3.02217e+06	1.80244e+06	1345997	1.19476e+06	580581	4.0609e+06	8.11404e+06	4.8673e+06	16045781	146074	186944	6.63069e+06	136237	4.10896e+06	3.22315e+06	878129	9.25769e+06	1.01e+07	8.53316e+06	2.75176e+07	135222	176085	1.1651e+07	103579	3.87049e+06	5.23907e+06	1.23929e+06	7.72746e+06	1.63983e+07	1.70649e+07	2.53716e+07	3.50195e+06	6.74051e+06	1.17028e+07	1.0086e+07	8.77326e+06	6.35631e+06	3.39518e+06	1.25295e+07	2.89076e+07	5.71699e+06	6.28216e+06	1.3662e+07	7.51344e+06	1.2994e+07	1.007e+07	3.83039e+06	2.04006e+07	6.78266e+06	1.61888e+07	2.35084e+07	5.45594e+06	1.04482e+07	1.03246e+07	8.58908e+06	8.03154e+06	5.8137e+06	1.97779e+06	1.21282e+07	3.73818e+06	1.97476e+07	6.31521e+07	7.25361e+06	9.95592e+06	1.36239e+07	7.14382e+06	2.73184e+07	8.37707e+06	6.46166e+06	2.98896e+07	5.52293e+06	9.57113e+06	3.22633e+07	4.52464e+06	9.20238e+06	1.05523e+07	5.40034e+06	8.84746e+06	1.63375e+07	3.57539e+06	2.52895e+07	9.75161e+06	8.47235e+06	1.50756e+07	5.22111e+06	7.20904e+06	1.14296e+07	7.57661e+06	6.43444e+06	7.32373e+06	1.62013e+06	1.50948e+07	8.16251e+06	6.54991e+06	2.2774e+07	4.49431e+06	6.57413e+06	6.61469e+06	6.20236e+06	5.5932e+06	5.44248e+06	2.24747e+06	2.65277e+07	1.0503e+07	1.42099e+07	3.64215e+07	5.42845e+06	8.2259e+06	1.47412e+07	6.41109e+06	1.61638e+07	1.23241e+07	2.64571e+06	3.74359e+07	1.19722e+07	1.1966e+07	4.92694e+07	6.62246e+06	8.36433e+06	2.11648e+07	5.21559e+06	1.27573e+07	1.70378e+07	3.56554e+06	3.24902e+07
Q9UKB3	DnaJ homolog subfamily C member 12 [OS=Homo sapiens]	FALSE		10	153	10	23.4	2.59137e+06	1.73831e+06	516023	38540.7	61588.6	1.38648e+06	443589	87389.2	211922	154449	106951	1.44825e+06	163832	134060	2.41097e+06	377348	158587	102167	337179		1.85925e+06	2.06058e+06	908358	185866	89720.4	2.69761e+06	867068	143609	162646	88778.4	168625	2.05991e+06	6.60862e+06	4.37184e+06	1.29695e+06	1.80746e+06	2.81332e+06	1.03329e+06	209075	1.13954e+06	375710	253943	1.72208e+06	3.85605e+06	3.07521e+06	2.13823e+06	1.0971e+06	3.02863e+06	865448	300955	203379	154972	383876	1.56998e+06	909293	1.11753e+06	632228	185057	2.02019e+06	804819	184358	1.00341e+06	53626.4	341944	2.87749e+06	4.12323e+06	3.2156e+06	316851	863830	2.02428e+06	425702	925177	759916	74733	61203.5	674886	862891	1.43685e+06			1.85844e+06		137064	285851	71174.3	384066	1.40395e+06	3.52077e+06	2441515			2.99076e+06	4839.27	338005	793842	83121.2	303421	3.25783e+06	3.00675e+06	1.35107e+06	459055	565231	6.50648e+06	2.01526e+06	634234	1.58551e+06	541211	764792	4.38255e+06	805433	816633	7.03759e+06	1.96361e+06	1.27364e+06	1.64797e+06	1.2022e+06		2.53085e+06	6.93336e+06	1.84282e+06	1.0294e+06	697030	6.22651e+06	2.39176e+06	991282	735428	279160	1.03589e+06	2.05991e+06	1.04183e+07	8.60448e+06	4.05901e+06	6.30678e+06	4.76006e+06	5.00619e+06	2.98436e+06	4.67569e+06	1.2893e+06	1.46232e+06	1.88355e+06	1.00391e+07	6.47135e+06	6.14281e+06	4.47216e+06	6.14505e+06	2.01611e+06	1.98511e+06	2.05189e+06	577216	1.99325e+06	2.80894e+06	3.49155e+06	3.6691e+06	2.29258e+06	1.40761e+06	5.60131e+06	3.35096e+06	1.11754e+06	4.73199e+06	261860	2.28299e+06	4.05174e+06	8.3898e+06	7.67427e+06	1.3152e+06	4.636e+06	4.43059e+06	1.46488e+06	3.84451e+06	3.46162e+06	289296	399810	873589	2.51918e+06	3.26142e+06			4.13166e+06		539182	1.09299e+06	214441	1.55307e+06	1.66419e+06	4.93715e+06	4.37146e+06			5.4329e+06	243676	1.11408e+06	2.58163e+06	239147	1.27574e+06
P42677	Small ribosomal subunit protein eS27 [OS=Homo sapiens]	FALSE		6	153	3	9.5	1.24126e+07	9.38561e+06	1.63992e+06		142402	1.36671e+06	841659	324509	274068		1.08312e+06	8.19669e+06	588247	2.07658e+06	3.70464e+06	566161	695603	291807	2.57141e+06	2.92782e+06	2.44026e+06	1.97091e+06	4.04723e+06	228957	1.64207e+06	4.55283e+06	2.61822e+06	476978	1.07187e+06	1.09072e+06	1.25175e+06	4.72012e+06	1.14214e+07	2.7172e+07	2.42755e+06	3.64953e+06	8.65595e+06	1.13927e+06	1.76168e+06	3.06317e+06	3.75141e+06	3.65607e+06	2.45725e+06	3.28299e+06	1.50482e+07	2.90403e+06	2.25283e+06	7.2428e+06	1.47028e+06	845860	804472	3.29567e+06	4.02529e+06	1692346	4.93927e+06	4.02958e+06	5.77778e+06	1.30489e+06	871455	1.29332e+06	927450	860070	1.86636e+06	198647	3.06791e+06	3.0616e+06	6110811		787902	1.45313e+06	674496	405608	863522	1.03249e+06	495855	3.75028e+06	4.61843e+06	8.71411e+06	404493		8.55229e+06	8159.59	1.63909e+06	4.16825e+06	2.59894e+06	3.69711e+06	1.39365e+07	10009829	15532941	34734.3	696627	1.27895e+07	10029	3.47428e+06	7.61614e+06	753037	5.68851e+06	1.5605e+07	1.62342e+07	4.29368e+06		1.3069e+06	6.4137e+06	3.82371e+06	2.35515e+06	2.05046e+06		7.74524e+06	2.4804e+07	2.89195e+06	1.26496e+07	1.08138e+07	2.94613e+06	5.58651e+06	4.70689e+06	9.16828e+06	5.01602e+07	3.32175e+06	6.63164e+06	8.21077e+06	1.26805e+06	1.27571e+07	1.05086e+07	7.22219e+06	3.29242e+06	4.84662e+06	3.42973e+06	7.68965e+06	4.72012e+06	1.80054e+07	5.34787e+07	7.59739e+06	1.27343e+07	1.46456e+07	5.51966e+06	2.51464e+07	1.25686e+07	1.28735e+07	2.10534e+07	2.68765e+06	8.54717e+06	3.16668e+07	8.34283e+06	9.18335e+06	1.46956e+07	3.4251e+06	5.57933e+06	8.11632e+06	1.22752e+07	2.0901e+07	3.02788e+06	1.89661e+07	1.323e+07	2.09513e+07	9.9255e+06	2.41624e+06	5.38491e+06	5.622e+06	4.05601e+06	9.11351e+06	1.32627e+06	4.31987e+06	6.22963e+06	1.45839e+07		4.22852e+06	3.18051e+06	2.321e+06	1.68548e+06	3.93358e+06	3.99684e+06	3.23915e+06	4.85445e+06	1.34833e+07	1.97797e+07	1.50319e+07		1.90133e+07	383978	6.44788e+06	1.59378e+07	7.83034e+06	1.49502e+07	1.65197e+07	1.40367e+07	2.78113e+07	1.7011e+06	3.3091e+07	2.32329e+07	505000	1.14514e+07	2.47682e+07	2.16656e+06	2.39174e+07
P49447	Transmembrane ascorbate-dependent reductase CYB561 [OS=Homo sapiens]	FALSE		6	153	6	27.5	6.55524e+06	6.28139e+06		203653	207265	3.75688e+06	658634	256070	303740	654265	392373	1.43623e+06	902228	251550	5.01337e+06	653706	516953	138389	740606	187027	7.224e+06	1.87273e+06		713226	419338	6.00268e+06	1.71013e+06	349729	676484	195202	773592	5.88762e+06	3.47024e+06		3.42985e+06	2.98804e+06	1.01125e+07	798398	524426	924323	758208	562304	8.068e+06	2.61656e+06	1.53013e+06	4.33139e+06	1.65013e+06	9.26367e+06	1.44215e+06	816917	299006	617124	993691	5.00572e+06	846263	1586955	1.15569e+06	719083	4.21837e+06	1.06238e+06	407143	1.98046e+06	176240	349691	4.64729e+06	2.78761e+06	2.6734e+06	1421828	1.76209e+06	6.4667e+06	1.56885e+06	1.88678e+06	1.87642e+06	326238	391001	8.25834e+06	1.37756e+06	135226	20904.2	23536.3	9.4102e+06	17649.7	487928	713759	262719	987583	9218372	2.74887e+06	1.72878e+06	28438.1	27329.3	1.04098e+07	13681	1.47737e+06	1.43939e+06	457699	876438	8.24114e+06	1.08649e+07		2.4257e+06	1.90218e+06	1.76303e+07	2.99222e+06	1.85845e+06	2.27246e+06	2.29264e+06	2.80581e+06	4.34617e+06	4.43555e+06	1.53232e+06	1.4634e+07	3.40169e+06	4.15174e+06	2.23223e+06	2.64061e+06	3.20419e+06	9.83349e+06	6.3013e+06		3.9501e+06	3.2578e+06	1.38551e+07	4.71729e+06	2.41406e+06	3.05882e+06	613805	4.75227e+06	5.88762e+06	5.47072e+06		1.07343e+07	1.04262e+07	1.711e+07	3.86816e+06	7.48574e+06	3.79262e+06	2.6019e+06	3.23801e+06	8.82449e+06	6.81213e+06	3.21994e+06	1.24434e+07	6.72653e+06	1.87959e+07	3.35957e+06	5.38841e+06	3.01667e+06	2.29857e+06	5.15967e+06	8.95604e+06	3.24953e+06	5.2103e+06	4.19075e+06	5.46962e+06	1.16961e+07	4.42333e+06	2.46801e+06	9.33968e+06	860583	2.33472e+06	6.54378e+06	5.67212e+06	6.38027e+06	5.90179e+06	9.45677e+06	1.41538e+07	5.39858e+06	7.8404e+06	8.54761e+06	1.26289e+06	2.5542e+06	1.06898e+07	4.02173e+06	306942	776851	1.03564e+06	2.09206e+07	830569	1.91941e+06	2.72915e+06	791545	3.99355e+06	1.09271e+07	3.85472e+06	3.09533e+06	1.39275e+06	1.29819e+06	1.891e+07	688890	4.86946e+06	4.68098e+06	1.31684e+06	3.68499e+06
Q13613	Phosphatidylinositol-3-phosphate phosphatase MTMR1 [OS=Homo sapiens]	FALSE		12	152	12	74.6	1.59261e+07	1.14138e+07	2.66335e+06	104326	47743.5	2.88688e+06	336581	328051	950704	490276	765823	2.63876e+06	696107	241998	3.46546e+06	425272	682273	345522	642938	382020	9.92979e+06	3.96615e+06	868508	212622	459087	5.93732e+06	1.25361e+06	504944	920594	204235	247158	1.15429e+07	5.56548e+06	3.15999e+06	3.16419e+06	2.12025e+06	4.45185e+06	1.64314e+06	267349	2.73343e+06	1.86823e+06	1.40251e+06	1.43277e+07	4.11772e+06	1.12595e+06	2.12656e+06	2.77662e+06	5.21009e+06	3.68887e+06	460836	532581		3.16634e+06	8.62505e+06	1.88586e+06	1.27599e+06	1.17775e+06	940351	3.39962e+06	2.04993e+06	428750	2.95246e+06	211794	808514	9.30903e+06	6.02018e+06	1.65387e+06	1.29584e+06	2.01053e+06	5.38386e+06	1.9691e+06	567028	1.66516e+06	1.20705e+06	2.34311e+06	1.16775e+07	2.12994e+06	694366			4.70582e+06		1.01611e+06	618490	866508	824452	1.04977e+07	4.54016e+06	1.09214e+06	45971.1	15941.3	2.94344e+06	10682.1	659650	1.88006e+06	1.2035e+06	809527	2.0022e+07	1.97424e+07	6.97326e+06	1.24262e+06	438167	1.35476e+07	1.52911e+06	2.38086e+06	7.11278e+06	1.718e+06	5.47631e+06	7.98514e+06	3.42221e+06	1.47414e+06	1.01156e+07	2.21299e+06	5.47945e+06	5.57331e+06	2.29237e+06	6.54486e+06	1.35167e+07	1.33452e+07	1.76197e+06	1.17757e+06	3.56661e+06	1.37043e+07	3.45801e+06	3.48545e+06	4.16259e+06	642210	1.51832e+06	1.15429e+07	8.77379e+06	6.21936e+06	9.90283e+06	7.39822e+06	7.5324e+06	7.96083e+06	3.81618e+06	1.12156e+07	6.41111e+06	8.07628e+06	1.56712e+07	1.07204e+07	2.3694e+06	6.10928e+06	1.13185e+07	1.05712e+07	8.59342e+06	3.03969e+06	5.3732e+06		1.6441e+07	1.54316e+07	7.24145e+06	4.18934e+06	4.27075e+06	7.15267e+06	9.42597e+06	8.53511e+06	2.59899e+06	1.39235e+07	1.0342e+06	5.39806e+06	1.31079e+07	1.22496e+07	3.94709e+06	5.37882e+06	1.07901e+07	1.17838e+07	6.77586e+06	2.35625e+06	7.58525e+06	4.67255e+06	1.53063e+07	1.51156e+07	6.21829e+06	1.57611e+06			1.04619e+07		3.99717e+06	2.36487e+06	2.6107e+06	3.33389e+06	1.24436e+07	6.36663e+06	1.95545e+06	2.25142e+06	757240	5.34694e+06	537886	2.17423e+06	6.11408e+06	3.46258e+06	3.40366e+06
P53041	Serine/threonine-protein phosphatase 5 [OS=Homo sapiens]	FALSE		10	152	10	56.8	1.25441e+07	8.1627e+06	917973	55588.1	31579.7	2.62934e+06	192454	98829.1	229048	305546	210246	1.0345e+06	259007	72147.6	3.94162e+06	1.03577e+06	272295	249104	827324	41261.1	8.81195e+06	2.9338e+06	301292	454989	454705	4.71601e+06	619664	199957	1.28402e+06	86299.2	645875	8.03663e+06	7.4452e+06	4.51105e+06	2.40176e+06	2.87858e+06	8.20845e+06	951356	694379	1.14991e+06	1.59542e+06	1.15406e+06	1.19899e+07	3.7926e+06	4.2576e+06	2.99556e+06	1.5256e+06	7.83727e+06	152194	985150	254561	430483	1.08594e+06	7.07312e+06	1.22157e+06	1.17204e+06	595462	498140	3.07423e+06	211733	217380	575440	31538.4	202793	7.28066e+06	4.79134e+06	1.46316e+06	890732	924056	5.02104e+06	1.09065e+06	2.17727e+06	739318	360074	525875	4.7218e+06	1.69351e+06	225530	52592.6	58755.1	3.02619e+06	17440.2		301365		272964	6.56839e+06	4.4364e+06	2731900	18617.8	13378.6	3.96825e+06	4478.21	949327	669526	64465.7	385318	1.57702e+07	1.4119e+07	2.40346e+06	662105	289824	1.2339e+07	874332	717260	1.71365e+06	1.07068e+06	1.50344e+06	3.13051e+06	1.27333e+06	439489	1.15055e+07	5.38982e+06	2.18685e+06	4.01808e+06	2.9498e+06	706895	1.19951e+07	9.87155e+06	611242	2.51989e+06	3.53256e+06	1.08853e+07	1.70931e+06	1.38023e+06	5.80589e+06	271365	3.96769e+06	8.03663e+06	1.17371e+07	8.87846e+06	7.51668e+06	1.00443e+07	1.38885e+07	4.60922e+06	9.91168e+06	4.71825e+06	5.4749e+06	6.64565e+06	1.31142e+07	9.87392e+06	8.95953e+06	8.6058e+06	6.21889e+06	1.59017e+07	354544	6.49808e+06	2.56827e+06	1.6034e+06	5.63868e+06	1.2655e+07	4.69066e+06	3.84807e+06	2.15926e+06	3.78904e+06	8.52377e+06	881574	1.31771e+06	2.71372e+06	154003	1.35395e+06	1.02518e+07	9.74924e+06	3.49195e+06	3.69729e+06	4.95923e+06	1.09897e+07	3.75304e+06	9.0475e+06	3.36779e+06	1.39387e+06	3.43526e+06	6.11201e+06	4.94415e+06	511918	1.95447e+06	2.58534e+06	6.72776e+06	820707		1.15231e+06		1.1038e+06	7.7859e+06	6.22113e+06	4.89139e+06	911802	635509	7.20857e+06	225495	3.12902e+06	2.17735e+06	185474	1.62007e+06
Q9UI12	V-type proton ATPase subunit H [OS=Homo sapiens]	FALSE		8	152	8	55.8	7.32805e+06	6.49075e+06		109971	169771	1.60976e+06	74399.5		296191	58333.9	964169				3.75573e+06	186331	221464	151086		543812	5.93555e+06	1.44846e+06		52320.9	446705	2.42972e+06					379403	4951522	5.54106e+06	2.91734e+06	1.28652e+06	1.15061e+06	8.80101e+06	185841	495117	1.09232e+06	155619	1.22523e+06	3.27034e+06	1.11545e+06	756332	1.50444e+06	860543	2.68954e+06		881292	451855		1.74146e+06	1.47487e+06	256724	657211		123334	2.22496e+06	160022	65727.1	1.16591e+06		62120.4	3.05115e+06	972828	751117	1.01929e+06	877348	4.23407e+06		733315	2045872		1.29095e+06	6.53277e+06		288414			2.47031e+06	25349.8	1181251	111278		886579	6.80504e+06	2.51587e+06	2675002			1.99334e+06		1.30842e+06	2.15797e+06		1.93176e+06	9.21272e+06	1.1227e+07		1.30986e+06	1.55808e+06	7.55428e+06	338002		2.21598e+06	204410	6.89466e+06				1.09629e+07	969614	1.77861e+06	2.43703e+06		9.31671e+06	8.07962e+06	4.87373e+06		289772	3.47041e+06	5.60817e+06					2.33072e+06	4951522	8.73528e+06	5.74178e+06	4.02636e+06	4.01482e+06	1.48911e+07	900378	7.06738e+06	4.48195e+06	534028	7.05546e+06	3.57698e+06	2.90403e+06	1.59159e+06	4.32203e+06	3.50788e+06	5.45705e+06		5.81304e+06	4.55877e+06		9.0424e+06	2.63878e+06	985783	2.15776e+06		938128	6.16904e+06	666269	398423	5.49833e+06		414748	4.29629e+06	1.97947e+06	1.7926e+06	4.23091e+06	4.70855e+06	9.26723e+06		3.04725e+06	9.3195e+06		8.4331e+06	8.45619e+06		654655			5.49194e+06	1.19292e+06	4.64681e+06	425483		3.58511e+06	8.06641e+06	3.52798e+06	4.78951e+06			3.62103e+06		4.3126e+06	7.01788e+06		8.12209e+06
A6NFQ2	TRPM8 channel-associated factor 2 [OS=Homo sapiens]	FALSE		11	152	11	100.8	6.09982e+06	3.99855e+06	157649	23658.9	123000	879181	75470.8		50531	233609	420758	664917	200547		2313661	378540	383686	54585.4	559747	38768.9	3.42732e+06	1.35925e+06	585877	105591	91378.3	1.89145e+06	374134	83324.9	403736		82974	1.33538e+06	3.25203e+06	2.95058e+06	291558	1.48743e+06	4.24709e+06	363985	194853	993852	312640	473551	5002672	3.08269e+06	1.47012e+06	830250	647607	3.69606e+06	138428	208463	135556	96534.6	360975	2.01242e+06	914732	1.20026e+06	69338.1	387634	1.67601e+06	115602	112843	1.8566e+06	25325.5	282770	2.05889e+06	2.40669e+06	2.22974e+06	426487	438793	3.10856e+06	215912	424733	340444	68418	247209	2.09312e+06	754085	616765	19013.5	44508.2	2.24041e+06	44952.8	90218.5	113433		412309	884099	1.69189e+06	671509		96959.5	2.16763e+06		846658	810579		628629	7.66861e+06	6.91626e+06	412761	281799	1.12884e+06	4.12583e+06	342869		378053	818599	3.00879e+06	2.01211e+06	985935		6.75355e+06	1.96981e+06	3.08146e+06	880469	1.99576e+06	664198	4.66536e+06	4.57356e+06	1.18859e+06	584801	709910	4.36576e+06	1.03202e+06	575164	1.82555e+06		509720	1.33538e+06	5.12672e+06	5.8072e+06	912476	5.19012e+06	7.18596e+06	1.76347e+06	2.78137e+06	4.07791e+06	1.07287e+06	2.72693e+06	5.47174e+06	8.0257e+06	3.09366e+06	2.38518e+06	2.63988e+06	7.49927e+06	322474	1.37503e+06	1.36762e+06	359558	1.87433e+06	3.60055e+06	3.51244e+06	3.94072e+06	251433	2.94849e+06	4.64701e+06	481321	684027	8.75555e+06	123665	1.88792e+06	2.89909e+06	4.89704e+06	5.32145e+06	1.77028e+06	2.35491e+06	6.80378e+06	742974	1.76495e+06	1.55081e+06	264851	1.61488e+06	2.70938e+06	2.20152e+06	1.39996e+06	706589	1.95845e+06	4.98085e+06	2.11541e+06	354902	433726		1.66728e+06	1.04798e+06	2.37252e+06	1.20232e+06		4.60575e+06	3.93763e+06		2.79062e+06	2.63606e+06		2.64308e+06
Q9Y224	RNA transcription, translation and transport factor protein [OS=Homo sapiens]	FALSE		9	152	9	28.1	1.00557e+07	8.59287e+06	136388	38628.5	56948.9	578453	89101.1		81042.5	218277	319722	639366	394363		898905		466784	44870.9	533600	148207	5.26692e+06	1.59354e+06		87796.5		1.45174e+06			1.26374e+06		934426	5.06755e+06	4297024	2.0908e+06	1.13343e+06	2.4588e+06	9.17069e+06	487876	413737	1.17746e+06	488980	1.09498e+06	12567232	1.20392e+06	4.2459e+06	2.2891e+06	626453	6.82812e+06	399827	148208	286946	251762	974934	4.40107e+06	661289	1.45587e+06	417293	163149	1.35151e+06			1.15657e+06	144740	420896	5.27643e+06	2.4255e+06	2.13719e+06	970175	664782	2.78958e+06	392846	889918	2.19756e+06		680232	7.73311e+06	1.18033e+06	334101			4.02143e+06					851858	5.04725e+06	3.33305e+06	1.04222e+06	15226.5	40031.7	7.91557e+06	16230.4	196811	996074		1.3852e+06	1.26419e+07	1.4863e+07	357094	460100	522650	2.71457e+06	404792		606327	764873	2.2863e+06	1.93478e+06	1.93878e+06		2.62389e+06		3.74883e+06	723773	1.90253e+06	2.53912e+06	7.16946e+06	5.36189e+06		486249		3.35084e+06			5.71419e+06		5.7403e+06	5.06755e+06	6.77411e+06	4.11502e+06	3.54726e+06	8.57951e+06	1.55166e+07	2.36371e+06	5.90575e+06	4.83127e+06	1.67801e+06	6.3054e+06	1.37456e+07	3.13438e+06	8.9349e+06	6.57623e+06	2.55365e+06	1.38542e+07	931419	977588	2.89499e+06	937725	5.06227e+06	7.87423e+06	2.53926e+06	4.77991e+06	1.51318e+06	1.24098e+06	3.74727e+06			5.45427e+06	706770	2.81012e+06	7.42967e+06	4.93531e+06	5.10057e+06	4.02705e+06	3.56775e+06	6.10562e+06	1.35182e+06	3.698e+06	1.00105e+07		4.44359e+06	1.00099e+07	3.44593e+06	758358			8.94037e+06					3.44471e+06	5.9828e+06	4.67391e+06	1.86606e+06	745711	1.90158e+06	1.43791e+07	817265	648698	3.2393e+06		5.82409e+06
Q5VW38	Protein GPR107 [OS=Homo sapiens]	FALSE		4	152	4	66.9	1.74191e+07	1.20281e+07	1.43679e+06	507881	474163	3.94404e+06	2.09701e+06	452885	1.19352e+06	1.16581e+06	887198	2.97863e+06	2.20267e+06	490352	5.44384e+06	1.96978e+06	1.47185e+06	413942	1.44014e+06	288253	1.62447e+07	7.0297e+06	2.43958e+06	2.17721e+06	1.16017e+06	6.13114e+06	5.17362e+06	899214	124095	17407.7	1.79469e+06	4.71556e+06	1.01839e+07	4.83104e+06	7.18058e+06	7.57551e+06	6869459	3.05104e+06	1.0981e+06	3.22323e+06	1.44943e+06	2.63658e+06	1.83805e+07	6.9241e+06	3.75828e+06	7.49505e+06	4.6501e+06	9.09499e+06	4.73009e+06	1.97992e+06	655284	712573	2.85188e+06	1.03961e+07	4.24672e+06	2.5952e+06	3.27104e+06	2.44235e+06	4.68607e+06	2.77035e+06	1.1739e+06	98830.9	192222	1.52299e+06	1.92868e+07	1.01864e+07	5.0201e+06	3.18414e+06	4.2038e+06	6.2718e+06	3.78985e+06	3.51279e+06		348880	1.76316e+06	13839308	4.84849e+06	2.221e+06	42623.6		5.301e+06		56979.6	82664.4	272482	2.6661e+06		1.38479e+07	75225.7		2479.12	6.69167e+06	6490.47	2.26913e+06	742151	784214	3.98657e+06	2.1899e+07	2.0805e+07	3.76185e+06	6.04933e+06	4.35164e+06	1.85086e+07	9.52687e+06	3.28685e+06	8.92946e+06	4.08516e+06	6.34425e+06	9.01364e+06	1.08288e+07	2.98699e+06	1.58905e+07	1.02501e+07	1.18207e+07	6.67694e+06	5.13477e+06	4.93841e+06	2.21127e+07	2.36533e+07	4.94927e+06	1.20582e+07	9.01324e+06	1.41516e+07	1.42711e+07	6.20697e+06	561111	54737.8	1.1025e+07	4.71556e+06	1.60546e+07	9.50824e+06	2.24728e+07	2.64333e+07	1.16229e+07	1.4782e+07	1.56745e+07	1.32253e+07	4.97391e+06	1.51827e+07	2.0104e+07	1.80267e+07	7.90876e+06	2.15321e+07	1.89555e+07	1.84536e+07	1.1019e+07	1.30596e+07	6.61116e+06	2.65409e+06	1.48082e+07	1.86002e+07	1.63068e+07	8.52057e+06	1.18614e+07	1.85775e+07	1.29929e+07	1.15347e+07	7.1159e+06	466078	938624	1.01683e+07	2.71574e+07	2.0727e+07	1.19808e+07	1.32169e+07	2.2561e+07	1.37272e+07	1.30413e+07	1.45972e+07		1.35054e+06	1.15178e+07	1.79139e+07	1.4155e+07	5.04133e+06	1.584e+06		1.17851e+07		224147	316077	820959	1.07811e+07		1.94188e+07	134689		117763	1.21558e+07	326821	7.47914e+06	2.41353e+06	2.25626e+06	1.67616e+07
Q9Y6D6	Brefeldin A-inhibited guanine nucleotide-exchange protein 1 [OS=Homo sapiens]	FALSE		15	152	10	208.6		2.14751e+06			248078	379230	113436		191310		214655		113261	265882	745018	59766.2	110710	277509	241985	433202	1.75903e+06				704080	1.02902e+06			913913		573318	3.98165e+06	188270	1.54175e+06	115783	1.20453e+06	344740	89860	172625	534287	481401	469898					1.12546e+06			135806	252247	146571	467955	763557	610704		212003	698542		110604		45370.7	106346	76750.4	1.70726e+06			325917	981329		107686	130148	1.21084e+06	411208	197806						389250	17880.4		210430		104976	12661745	549414	7.0028e+06			185718	10903	220712	4.5582e+06	171582	479271		3.71453e+06			2.27674e+06	1.77965e+06	515347		1.43131e+06		1.53497e+06		556818	1.61963e+06	2.1747e+06	311006	889129	4.47625e+06	862788	7.42171e+06	2.39444e+06				5.46993e+06	2.37513e+06			4.13239e+06		3.52196e+06	3.98165e+06	296802	3.03441e+06	362362	4.20297e+06	583291	435362	2.46408e+06	2.19225e+06	1.652e+06	2.7059e+06					4.58778e+06			895785	2.54492e+06	545926	2.42982e+06	1.36613e+06	2.34501e+06		768762	5.31339e+06		460513		213964	519290	512425	2.40397e+06			1.35283e+06	5.2666e+06		370556	540820	5.51572e+06	1.59181e+06	1.29216e+06						865374	841426		804604		424499	1.50087e+07	770440	1.25383e+07			337368	549011	727476	1.48236e+07	493656	2.0151e+06
O15357	Phosphatidylinositol 3,4,5-trisphosphate 5-phosphatase 2 [OS=Homo sapiens]	FALSE		14	151	14	138.5	7.17522e+06	5.89476e+06	203941	105171	84639.1	909198	96915.3	96461.5	169519	81261.8	378679	225437	460853	125860	4.50746e+06	131495	163003	61858	423906	95147	5.73923e+06	1.29136e+06	227803	662093	125315	3.7512e+06	633807	115316	253116		396877	8.74562e+06	6.09988e+06	4.22581e+06	2.61083e+06	1.23473e+06	5.53261e+06	545189	424416	910208	412560	969228	6.82839e+06	2.38561e+06	2.0431e+06	2.94843e+06	1.07219e+06	5.34658e+06	185480	471589	236950	63473.1	1.14784e+06	2.62471e+06	383028	499122	510153	453485	2.56135e+06	158000	85831.4	585698	62634.1	241030	2.76328e+06	2.3247e+06	2.22692e+06	857279	922464	2.41018e+06	79513.2	815832	678879	143566	529413	5.28498e+06	596877	498684	3553.1	4795.62	2.67725e+06		234910	470478	24871	331317	6.85e+06	4.41138e+06	3.18887e+06	78737.6	90768.5	3.47093e+06	79607.1	1.39129e+06	1.09854e+06	45037.2	431000	9.02058e+06	1.01961e+07	533964	1.25269e+06	776778	4.2667e+06	440293	700077	1.26827e+06	284753	2.70789e+06	682196	2.26566e+06	766677	1.31572e+07	684262	1.30911e+06	997777	1.51142e+06	1.63008e+06	7.81239e+06	4.34514e+06	462152	3.66691e+06	973558	8.65835e+06	1.74832e+06	795990	1.1445e+06		2.43807e+06	8.74562e+06	9.61625e+06	8.31706e+06	8.17102e+06	4.30836e+06	9.36102e+06	2.64138e+06	6.05818e+06	3.73471e+06	1.41576e+06	5.58127e+06	7.46865e+06	6.21086e+06	4.29941e+06	8.47039e+06	4.37062e+06	1.08482e+07	432085	3.11062e+06	2.39059e+06	236415	5.96008e+06	4.69603e+06	1.47077e+06	1.63872e+06	1.84991e+06	3.44939e+06	7.10174e+06	657850	520291	2.7621e+06	305845	1.60924e+06	3.89094e+06	4.73021e+06	5.31471e+06	3.55844e+06	4.95068e+06	5.27523e+06	273613	3.39014e+06	3.09248e+06	555753	3.45837e+06	6.84101e+06	1.74256e+06	1.13194e+06	132042	211017	5.95202e+06		924091	1.79893e+06	74933.6	1.33977e+06	8.11971e+06	6.18605e+06	5.70957e+06	3.85615e+06	4.31167e+06	6.30516e+06	4.00853e+06	4.58575e+06	3.57253e+06	129576	1.81215e+06
Q6P6B1	Glutamate-rich protein 5 [OS=Homo sapiens]	FALSE		8	151	8	39.9	2.1763e+06	1.08488e+06		42958.4	32561.7	344601	317668	114140	149033	333175		223071	135953	50927.1	1.54561e+06	381781	428877	337958	763912	227687	939691	474656	598829	501993		1.05403e+06	525452	240666	50542.4	63480.1	657948	3.40719e+06	1.64734e+06	1.13134e+06	1.88643e+06	801573	3.14438e+06	303955	100594	174640	709218	679363	1.33181e+06	721484	1.34766e+06	1.9974e+06	234719	2.36462e+06	538772	145602	31322.9	75025.6	256484		137385	403058	347627	160213	806605	202428		981172	136330		1.02915e+06	1.27111e+06	1.41204e+06	374579	230713	1.26643e+06	366709	357858	612609	664741		971867	103916	221455		3881.36	509823			94504	159103		381745	770104	202693	18417.2		735320		315569	329884	236631	38022.5	2.73602e+06	1.8765e+06		511673	298836	1.61715e+06	1.44319e+06	828384	1.11501e+06	1.16749e+06		675034	668373	310224	4.5116e+06	1.98668e+06	3.44439e+06	5.4513e+06	2.7237e+06	3.90078e+06	1.27913e+06	1.59711e+06	1.21487e+06	2.78022e+06		2.43288e+06	1.44943e+06	1.66124e+06	228534	199611	4.04186e+06	3.40719e+06	2.59698e+06	2.22665e+06	5.90389e+06	2.79693e+06	5.32021e+06	1.47263e+06	1.4359e+06	716572	2.43378e+06	3.91209e+06	1.45669e+06	1.87836e+06	2.83596e+06	5.73822e+06	956797	4.79779e+06	1.2551e+06	960399	316016	279444	1.33178e+06		527539	1.32332e+06	1.26056e+06	1.21864e+06	2.23644e+06	842835		4.62712e+06	665703		1.44913e+06	2.58642e+06	3.36995e+06	1.55482e+06	1.23819e+06	2.77188e+06	1.26188e+06	1.48706e+06	2.7906e+06	2.57326e+06		1.25801e+06	303378	502669		170787	1.13343e+06			361348	479361		452505	1.07991e+06	362916	901977		1.33575e+06		1.04013e+06	1.07281e+06	680810	159866
Q6PKG0	La-related protein 1 [OS=Homo sapiens]	FALSE		14	151	14	123.4	1.34885e+07	1.05508e+07	1.2875e+06	170265	224220	1.19132e+06	57084	65549.7	480358	3.14354e+06	293120	1.118e+06	964372	21185.2	2.00986e+06	91125.5	329218	128705	56805.7	185747	474022	1.06878e+06	36395.1	162466	56466	1.50942e+06	287055	51188.6		983873	216460	2.65703e+06	4.10547e+06	8.15552e+06	881016	982262	2.78639e+06	1.60357e+06	991478	459174	338202	289091	439291	840734	552442	1.22668e+06	855991	1.26664e+06	563846	292933	334838	1.75752e+06	259101	906369	36835.9	237560	26969.8	22623.4	1.03263e+06	523321	61062.2	483176	274588	74540.9	225315	180521	1.69121e+06	1.04687e+06	202192	1.39343e+06	1.20535e+06	209865	484381	1.1142e+06	101475	937198	193114	1.07117e+06	163782	198865	508168	313469	66170.1	820648	1.53629e+06	581397	2.2899e+06	3.21503e+06	1.60638e+06	238992	270010	3.31978e+06	226401	2.17058e+06	1.5519e+06	1.3885e+06	1.05229e+06	1.69576e+07	1.82497e+07	3.37097e+06	2.02801e+06	2.05779e+06	5.59064e+06	259337	475733	3.59385e+06	1.10154e+07	2.09607e+06	3.38319e+06	4.74107e+06	129050	5.86676e+06	474190	2.64401e+06	2.07603e+06	202539	3.18226e+06	645251	3.59621e+06	73835.9	899797	438679	3.48398e+06	791823	353337		3.09375e+06	1.32974e+06	2.65703e+06	6.47213e+06	1.60513e+07	2.75728e+06	3.42741e+06	4.7145e+06	7.76911e+06	1.41525e+07	1.88405e+06	1.16059e+06	1.66472e+06	480480	2.18883e+06	1.16254e+06	3.52407e+06	3.48932e+06	2.56999e+06	1.31351e+06	1.9322e+06	3.37818e+06	6.54614e+06	1.34536e+06	1.62164e+06	141445	779960	97797.7	172082	2.86312e+06	2.17891e+06	370146	2.27861e+06	1.34082e+06	497674	317263	367317	4.03621e+06	4.34541e+06	1.08512e+06	3.04984e+06	4.14773e+06	872082	2.20649e+06	4.31313e+06	662880	1.21313e+06	563789	2.43138e+06	6.08652e+06	8.75045e+06	1.12975e+06	1.47514e+07	260300	3.13785e+06	4.62868e+06	2.35103e+06	2.71436e+06	4.50842e+06	2.87618e+06	1.17046e+07	1.28259e+07	6.03058e+06	1.14002e+07	7.15432e+06	5.04688e+06	3.99483e+06	4.42438e+06
P35520	Cystathionine beta-synthase [OS=Homo sapiens]	FALSE		13	151	13	60.5	2.17647e+06	767761	1.29349e+06	36772.1	317402	1.10037e+06	335792	60144.3	423731	658904	161310	672572	443732	85370.3	2.80817e+06	414176	533965	150893	1.08246e+06	48500.7	464762	215591	115727	142452	88675.2	2.12166e+06	240990	242827	617860	828121	170964	5.7868e+06		644344	881402	642519	3.83784e+06	881924	275911	806360	881822	1.19908e+06	4333738	122694	796383	592427	642265	5.25452e+06	72018.4	464298	249561	502013	472171	920259	102725	233927	340200	354316	1.86568e+06	172573	454870	358080	1.15816e+06	100614	646549	180982	345291	267507	741368	1.34676e+06	1.40735e+06	306166	717943	646054	201343	4.23465e+06	786747	1.19703e+06	38379.7	112428	2.32712e+06	72394.1	146851	236962	869218	2.25455e+06	1.93196e+06	821655	118276			2.80895e+06	70502.3	301977	691681		283424	2.73623e+06	1.32799e+06	3.38666e+06	437989	2.91297e+06	5.16381e+06	1.52552e+06	436503	3.17019e+06	2.3089e+06	1.15351e+06	2.03527e+06	2.18148e+06	520035	8.19701e+06	2.15525e+06	4.28837e+06	2.43392e+06	3.85948e+06	830925	632647	725412	234779	788950	688910	4.89711e+06	664757	1.67615e+06	2.79374e+06	2.604e+06	1.05025e+06	5.7868e+06		1.26817e+06	2.75849e+06	2.24195e+06	6.49353e+06	4.27283e+06	3.93839e+06	3.3086e+06	3.0261e+06	6.90489e+06	4.74009e+06	319431	1.67588e+06	1.70195e+06	2.6181e+06	1.06614e+07	167771	3.06253e+06	2.51782e+06	1.86982e+06	2.45171e+06	1.64649e+06	394448	768030	1.23363e+06	2.69507e+06	5.17288e+06	718528	2.75732e+06	1.68867e+06	5.65532e+06	671753	910396	368255	824064	1.11038e+06	3.97877e+06	2.94769e+06	4.84283e+06	1.27225e+06	3.27043e+06	2.50092e+06	1.31526e+06	5.48144e+06	2.29688e+06	2.71707e+06	1.42628e+06	4.94704e+06	5.17361e+06	3.40676e+06	577685	906053	2.61886e+06	9.11687e+06	2.29007e+06	1.1522e+06	211770			5.10263e+06	3.55007e+06	995329	2.24939e+06		1.19166e+06
P43686	26S proteasome regulatory subunit 6B [OS=Homo sapiens]	FALSE		12	151	12	47.3	1.11526e+07	8.09034e+06	446848			1.29805e+06	286600	142324	187349		708285	928160	156809	93097.4	4.95683e+06	200118	697397	197310		446554	673060	2.83418e+06	173301	151120	226287	2.3271e+06	121890		818274		1.02981e+06	2.1053e+06	7.38116e+06	1.88228e+07	1.22841e+06	2.03022e+06	5.20259e+06	471516	2.26905e+06	1.50463e+06	298231	1.92423e+06	2.22152e+06	2.31073e+06	1.38379e+06	1.22279e+06	397475	2.74082e+06	151050	737747	447602		1.69028e+06	657066	688966	100180	440882	409540	768481	525836	30453.8			255635	282746	369412	1.04314e+06	411729	782979	1.51017e+06		420255	244097	62552	453622	2.04134e+06	157804	398484		72263	2.48637e+06		377373	1.34112e+06		766413		981902	639505		26818.3	2861651	8597.95	464643	1224411		1.79114e+06	1.40209e+07	1.39938e+07	1.16995e+06			6.09151e+06	1.30204e+06	1.03293e+06	1.40167e+06		5.06487e+06	2.80871e+06	770907	567105	1.44689e+07	1.04135e+06	5.60092e+06	3.18263e+06		7.65047e+06	916186	9.53637e+06	351583	836960	1.75801e+06	5.37132e+06	336226		3.69994e+06		6.32626e+06	2.1053e+06	1.16361e+07	3.70463e+07	3.8445e+06	7.08407e+06	8.80264e+06	2.28444e+06	3.23887e+07	6.1737e+06	1.02342e+06	1.10806e+07	2.42982e+06	6.01591e+06	2.912e+06	3.51288e+06	1.62025e+06	5.56109e+06	351879	4.8662e+06	4.51586e+06		8.77665e+06	1.1756e+06	2.64553e+06	328912	1.59872e+06	3.11512e+06	2.13073e+06	2.18938e+06	184604			1.70675e+06	398131	751665	2.48954e+06	1.70903e+06	4.20209e+06	3.30535e+06		1.74634e+06	1.11193e+06	242143	2.96327e+06	2.64237e+06	460704	904497		3.17972e+06	5.52767e+06		1.48451e+06	5.12794e+06		3.09919e+06		1.37691e+06	1.14502e+06		1.27392e+06	5.19836e+06	432940	1.53148e+06	3.98187e+06		7.53085e+06
P30419	Glycylpeptide N-tetradecanoyltransferase 1 [OS=Homo sapiens]	FALSE		9	151	9	56.8	6.2993e+06	5.28732e+06	658695	12723	84675.2	712984	335150	209751	366614	73217.2	682021	610756	93167.4	48944.1	2.25781e+06	105638	140728	119198	420422	232949	3.74617e+06	847007	375566	78723.1	127532	2.0379e+06	574128	188854	1.12433e+06	2.02373e+06	940419	5.67562e+06	5.66872e+06	9.82232e+06	688257	1.16384e+06	1.24997e+06	316495	624992	749263	445432	1.38474e+06	3.98119e+06	1.3483e+06	1.07698e+06	654010	494182	2.37034e+06	968615	623696	190118	64871.8	1.67733e+06	2.6136e+06	508317	395987	81153.8	187565	621253	254118	269766	483779	13686.5	410021	3.541e+06	836759	863119	114748	447458	527857	371291	117952	1.50113e+06	249795	885040	4.13268e+06	620724	878632	6821.92	6308.04	270148	15340.2	2.6042e+06	1.7664e+06	20959.8	796903	3.57206e+06	2.17427e+06	1.40479e+07	22284.4	46716.1	1.02854e+06		893050	3.29166e+06	321938	684028	7.91939e+06	9.14544e+06	1.72461e+06	151543	777109	3.3459e+06	1.52261e+06	1.52229e+06	2.74286e+06	256563	4.87705e+06	1.84821e+06	458031	298145	6.59051e+06	549711	1.13021e+06	1.92268e+06	1.499e+06	3.99093e+06	5.09938e+06	2.84998e+06	761925	435997	990788	4.70378e+06	1.5837e+06	1.3036e+06	5.08383e+06	6.36356e+06	5.77711e+06	5.67562e+06	8.93653e+06	1.93319e+07	2.15401e+06	4.06099e+06	2.11491e+06	1.53338e+06	8.92123e+06	3.07433e+06	1.52856e+06	7.97398e+06	4.35448e+06	3.51026e+06	2.26634e+06	1.87887e+06	2.01446e+06	4.8094e+06	2.25644e+06	4.11392e+06	1.9181e+06	241625	8.7094e+06	4.67616e+06	1.95187e+06	1.30011e+06	294279	1.4267e+06	1.72252e+06	1.05805e+06	1.63526e+06	2.28146e+06	66831.4	2.73751e+06	4.98603e+06	1.70261e+06	2.0599e+06	476302	2.40142e+06	1.15533e+06	1.27765e+06	490142	6.83804e+06	966971	5.78149e+06	5.34945e+06	1.81218e+06	1.99436e+06	253519	277566	600590	721889	1.02444e+07	6.75405e+06	63149.6	3.22248e+06	4.23417e+06	3.04897e+06	2.51523e+07	1.09137e+06	2.2191e+06	1.86841e+06		2.94353e+06	1.07047e+07	926245	2.876e+06
Q9H1P3	Oxysterol-binding protein-related protein 2 [OS=Homo sapiens]	FALSE		6	150	6	55.2	2.51146e+06	2.49536e+06	129289	21043.1	54477.2	612894	61308.5	86132.3	85599.9		95514.6	495912	196183		606182	277668	125132	109611	84765.2		1571667	1.15038e+06	334445	184658	33505.5	1.99056e+06	572463	71045.1	83278.8		84218.2	2.03059e+06	2.28888e+06	1.83074e+06	536470	710214	1.40035e+06	257853	57292.7	552228	250646	270063	1.49773e+06	1.6529e+06	578750	721440	216704	1.1073e+06	528419	118420	215817		179257	1.4916e+06	543423	412669	180305	130780	561162	299058	120955	259524	15278.7	84836.9	1.75712e+06	822483	1.06973e+06	145953	148603	558627	318961	429213	218323	33585.8	78230.2	2.49296e+06	3.4791e+06	884254	70544.9		1.48669e+06	33527.7	131328	154364		226548	1.96018e+06	2.9481e+06	335128			1.19305e+06		559242	437832		263815	3.15737e+06	4.3162e+06	338508	250643	499967	2.87619e+06	278529	625113	640424		683014	1.50068e+06	964478		1.76944e+06	1.4449e+06	1.00496e+06	1.76804e+06	302228		2.13939e+06	3.87074e+06	678500	1.0227e+06	260301	4.59452e+06	1.5791e+06	490400	376557		517363	2.03059e+06	3.60835e+06	3.60319e+06	1.67897e+06	2.47816e+06	2.36936e+06	1.24927e+06	817805	2.26586e+06	860127	1.55515e+06	1.63816e+06	4.30328e+06	1.2179e+06	2.07259e+06	883364	2.24671e+06	1.23098e+06	781104	2.17737e+06		930776	2.66871e+06	2.08667e+06	1.35488e+06	653821	994763	1.55591e+06	1.24516e+06	733205	1.22389e+06	74606.2	566415	2.47418e+06	1.67356e+06	2.55299e+06	605831	797521	1.22268e+06	1.09757e+06	1.78357e+06	994522	130013	511036	3.22696e+06	1.01571e+07	2.00712e+06	2.62162e+06		3.30518e+06	1.57776e+06	516617	590230		916107	2.32352e+06	4.1341e+06	600037			2.16725e+06		1.84328e+06	1.42386e+06		1.10921e+06
O60645	Exocyst complex component 3 [OS=Homo sapiens]	FALSE		18	150	18	85.5	1.73485e+07	1.33603e+07	1.98226e+06		48056.7	2.70223e+06	164296	971474	1.3246e+06	2.49231e+06	2.33332e+06	1.44179e+06	1.00187e+06	67297.7	6.75982e+06	71907.8	888464	288157	952149	326825	1.245e+07	2.37572e+06	1.69099e+06	1.2007e+06		7333298	195640	156428	1.23951e+06	215695	811005	5.42366e+07	4.73522e+06	1.29216e+07	6.82289e+06	3.27183e+06	1.42666e+07	388285	1.0949e+06	508233	3.31099e+06	1.65033e+06	1.37549e+07	5.44395e+06	7.32582e+06	7.20491e+06	778234	1.15006e+07	1.09553e+06	845813	259881	2.38853e+06	1.32402e+06	7.43053e+06	1.07278e+06	1.18291e+06	2.0813e+06	91103.2	4.14856e+06	207002	209647	2.00389e+06	117752	531838	8.41818e+06	2.51984e+06	2.37955e+06	2.94456e+06	1.65551e+06	8.12659e+06	1.58146e+06	3.39175e+06	1.78118e+06	417010	1.463e+06	1.50414e+07	2.23654e+06	2.9123e+06	95547.4	352596	7.76295e+06	213486	122651	1.02301e+06	375170	1.35501e+06	3.97584e+07	3.13375e+06	1.55673e+07	7206.97		1.3457e+07		1.60151e+06	3.30701e+06		1.61693e+06	2.18103e+07	2.31092e+07	5.19002e+06		441042	1.26811e+07	746407	7.05056e+06	9.91015e+06	8.73342e+06	1.66853e+07	4.36301e+06	4.92542e+06	409946	1.97318e+07	374187	7.13542e+06	4.648e+06	3.39486e+06	5.59925e+06	1.69473e+07	7.99375e+06	3.43058e+06	6.64991e+06		1.69264e+07	539661	1.07977e+06	5.60463e+06	678244	4.98211e+06	5.42366e+07	7.4649e+06	2.54318e+07	2.13533e+07	1.14164e+07	2.41387e+07	1.8812e+06	1.56288e+07	2.08535e+06	1.13621e+07	9.50335e+06	1.50446e+07	1.41732e+07	1.54162e+07	2.06986e+07	3.17236e+06	2.33345e+07	2.55211e+06	5.57901e+06	2.62194e+06	8.89645e+06	6.8749e+06	1.32944e+07	4.1193e+06	3.88373e+06	7.54718e+06	692967	1.15025e+07	861876	1.27083e+06	9.45017e+06	574985	3.55083e+06	1.18535e+07	5.12727e+06	5.67898e+06	1.22224e+07	8.88482e+06	1.77869e+07	5.44194e+06	1.40942e+07	8.11378e+06	1.61427e+06	9.557e+06	1.94699e+07	6.52949e+06	6.61048e+06	3.55077e+06	1.55149e+07	1.72585e+07	1.00463e+07	482486	3.9116e+06	1.13035e+06	5.47933e+06	4.7128e+07	4.39443e+06	2.78727e+07	352959		2.44456e+07		5.27865e+06	1.07546e+07		6.79838e+06
O60814	Histone H2B type 1-K [OS=Homo sapiens]	FALSE		5	150	2	13.9	3.39137e+06	3.56563e+06	732570	55151.2	82263.9	444481	172801		205616	619590	1.04316e+07	1.73382e+06	134533	79921.6	5.37159e+06	138386		187626	319229	3.12702e+06	3.06642e+06	1.75681e+06	1.74712e+06	368291	125026	3.61573e+06	611909		2.03822e+06	186737	4.62754e+06	6.68224e+07	2.6464e+06	5.73559e+06	170821	1.31241e+06	1.40427e+07	527217	63789	1086137	854891	9.72777e+06	1.11302e+06	874728	1.97788e+06	2.23112e+06	136846	8.14026e+06	151511	598821	780935	278516	1.13219e+07	466168	297237	512599	182824	244010	867024	414230	37124.5	2.39182e+06	163426	3.81672e+06	508999	673854	1.65583e+06	150593	185044	652757			4.26073e+06	136441	6.79831e+06	7.6528e+06	750223	1.08222e+07	36704.3	85828.3	2.65403e+06	25188.2	1.89438e+06	3.17719e+06	26578.3	1.42703e+07	7.87217e+07	1.34364e+07	2.94082e+07	31770.5	130250	1.18976e+07	65440.8	3.22838e+06	1.19266e+07	606942	2.51245e+07	4.26359e+06	6.16744e+06	1.91804e+06	656902	754980	2.08587e+06	785048		1.53834e+06	2.17113e+06	7.45949e+07	5.24671e+06	661395	486844	1.56796e+07	720118		3.02643e+06	1.1382e+06	5.35729e+07	4.17409e+06	5.91125e+06	3.54444e+06	2.03973e+06	971318	8.34568e+06	1.68791e+06		9.21608e+06	587189	2.84276e+07	6.68224e+07	4.17196e+06	1.12885e+07	534612	4.57939e+06	2.37599e+07	2.55431e+06	910535	4.45656e+06	2.93368e+06	5.60171e+07	1.21738e+06	2.27733e+06	4.16216e+06	6.40967e+06	557833	1.65165e+07	352953	3.94985e+06	7.87884e+06	1.03738e+06	5.87881e+07	834049	1.14135e+06	1.68297e+06	662955	1.85603e+06	2.40396e+06	1.7247e+06	225041	1.12796e+07	798015	2.54824e+07	716714	1.37113e+06	3.95176e+06	625089	993095	1.42871e+06			1.94088e+07	528172	4.44097e+07	9.90598e+06	2.19025e+06	2.45647e+07	1.36402e+06	3.77662e+06	5.9004e+06	1.18532e+06	7.45211e+06	1.21484e+07	80077.8	5.77056e+07	9.33135e+07	1.88417e+07	5.26544e+07	1.55595e+06	6.18713e+06	2.16128e+07	3.2952e+06	1.06409e+07	3.8786e+07	1.74623e+06	1.05636e+08
A8MT19	Putative rhophilin-2-like protein RHPN2P1 [OS=Homo sapiens]	FALSE		7	150	1	65.9											2.61634e+06																																	3.01219e+06		2.14225e+06										5.4572e+06									1.71461e+06		8490230																																									1.87091e+07																																	7.84215e+06		6.15437e+06										1.79171e+07									2.41432e+06		2.02626e+07
P55060	Exportin-2 [OS=Homo sapiens]	FALSE		9	149	9	110.3	7.10439e+06	4.90594e+06	116128			1.16067e+06	237056	60822.5	146468		201970	298079	213402		2.13939e+06	75659.7	98619.4	51687.3		55577.7	3.72653e+06	1.21978e+06	582907	69716.3	74067.4	2.39843e+06	554139	45533.3		63268.4	132418	9.52272e+06	5.40857e+06	2.17634e+06	906910	805965	6359524	154679	217148	912703	258846	736251	7.6692e+06	1.04312e+06	463010	899473	737552	6.21452e+06		174497	113624		1.0464e+06	3.40225e+06	614041	414453	127965	114287	2.49298e+06	92986.4	73045.8	156986	80241.8	286933	5.24969e+06	2.45095e+06	1.20431e+06	183827	510620	4.8422e+06	219150	369660	946724		138993	5.24253e+06	689057		24958.2	34232	2.51947e+06		651239	1.00901e+06		242930	7.46956e+06	3.47339e+06	856672		11815.7	3.12896e+06		183056	405474		536394	8.93153e+06	8.48576e+06	304051			5.44681e+06	1.07696e+06	441424	1.09581e+06		1.44427e+06	902018	1.04913e+06		6.24485e+06	393711	792030	833722		952170	5.07265e+06	4.10429e+06	1.18256e+06	386114	575423	5.53596e+06	1.52856e+06	314301		198945	813461	9.52272e+06	8.52643e+06	4.28338e+06	2.83832e+06	2.81226e+06	1.07601e+07	749403	3.0996e+06	3.74494e+06	888266	4.23968e+06	8.38829e+06	2.71574e+06	974340	2.58405e+06	3.00652e+06	1.26092e+07		1.15099e+06	1.14635e+06		5.43337e+06	6.08718e+06	2.35783e+06	1.36074e+06	464026	869313	6.91218e+06	387160	442788	740331	391823	1.91571e+06	7.39201e+06	4.98711e+06	2.87419e+06	763039	2.7404e+06	1.05982e+07	754118	1.5361e+06	4.31259e+06		907965	6.78606e+06	2.01168e+06		927507	1.50628e+06	5.60124e+06		2.56185e+06	3.85806e+06		982348	8.85411e+06	4.87071e+06	1.53385e+06		561267	5.68395e+06		603360	1.31863e+06		2.25527e+06
Q6UXA7	Uncharacterized protein C6orf15 [OS=Homo sapiens]	FALSE		6	149	6	34.2	3.53891e+06	1401303	5.9929e+06	1.48711e+07	1.30036e+06	288097	5.22965e+06	1.75433e+06	5.75437e+06	9.56257e+06	1.11625e+06	7.24828e+06	4.83992e+07	2.38414e+06	889090	9.77326e+06	1.25906e+06	2.7813e+06	7.72743e+06	562918	8.73931e+06	186196	6.79228e+06	1.71202e+07	726781	2.58146e+06	9.94659e+06	2.72726e+06	1.15933e+07	1.19301e+07	950732	4.20759e+06	1.12091e+06	4.46879e+06	1.47852e+07	568798	1.97788e+06	1.232e+07	506705	9.64338e+06	1.53288e+07	1.23221e+06	3.8246e+06	400150	1.44708e+07	1.25014e+07	828232	1.38962e+06	1.44714e+07	1.67532e+06	7.01864e+06	1.68727e+07	970754	3.80252e+06	334946	1.89477e+06	3.01453e+07	233599	1.1663e+06	4.54422e+06	1.35524e+06	4.55568e+06	2.58275e+06	1.31451e+06	4.53463e+06		3.03008e+06	2.45301e+07	274628	2.97997e+06	4241179	1.0213e+06	3.56593e+06	6.50316e+06	1.11244e+06	9.95459e+06		4.22445e+06	713938	113386	1.04839e+06	231982	3.35048e+06	1.56751e+07	1.10688e+07	2.15033e+06	2.604e+06		9026182	566405	94739.5	2.85581e+06	274048	2.66635e+06	1.37558e+07	1.41887e+07	1.77905e+06	4.44906e+06	2.42382e+06	1.56908e+07	1.77129e+08	1.19341e+07	1.35198e+06	2.37587e+07	1.27322e+07	4.30519e+07	3.35086e+07	7.98215e+06	2.1934e+07	2.37941e+08	1.45231e+07	2.59524e+06	5.08571e+07	1.01117e+07	4.48626e+07	2.75519e+07	9.64404e+06	1.18962e+07	626508	1.37798e+07	9.48179e+07	5.6463e+06	5.95841e+06	2.74371e+07	1.88254e+07	5.24206e+07	3.75139e+07	5.84046e+06	4.20759e+06	1.76707e+06	8.79529e+06	4.62726e+07	1.98471e+06	3.34652e+06	5.96893e+07	7.23278e+06	3.95681e+07	5.2603e+07	7.09567e+06	4.18321e+06	1.04178e+06	3.04518e+07	3.59147e+07	3.37617e+06	2.81952e+06	3.37119e+07	1.10505e+07	7.08111e+07	6.28449e+07	5.04057e+06	6.80332e+06	1.28615e+06	6.22092e+06	1.09312e+08	1.77684e+06	3.23374e+06	1.89204e+07	8.21515e+06	2.14842e+07	1.26117e+07	8.77633e+06	6.38514e+06		7.23152e+06	1.01821e+08	1.47387e+06	6.52234e+06	1.45943e+07	4.24396e+06	1.62438e+07	2.51742e+07	7.26696e+06	1.28855e+07		9.58884e+06	2.65317e+07	4.98923e+06	2.33077e+06	1.09167e+07	1.31801e+07	5.99356e+07	3.3349e+07	8.6954e+06	3.08667e+06		1.61611e+07	2.77395e+07	4.50029e+06	5.18776e+06	1.37994e+07	8.78838e+06	4.47348e+07	4.08223e+07	7.48003e+06
O43657	Tetraspanin-6 [OS=Homo sapiens]	FALSE		4	149	4	27.5	5.16109e+06	5.05006e+06	1.40065e+06	377472	584331	1.79716e+06	750753	497412	562862	1.52534e+06	998548	3.04444e+06	1.02904e+06	1.70935e+06	1188456	678044	704764	265967	1.5538e+06	498642	5.47287e+06	3.64179e+06	2.61618e+06	584074	432689	5.1395e+06	1.99539e+06	723985	686975	532418	1.67566e+06	4.14285e+06	3.98817e+06	2.47624e+06	1.65581e+06	1.72186e+06	3.39212e+06	1.0071e+06	481214	1.07155e+06	887562	1.92417e+06	7.6936e+06	3.74833e+06	2.79562e+06	1.64958e+06	1.40246e+06	4.74261e+06	1.96844e+06	775671	432893	1.25243e+06	2.11577e+06	5.54911e+06	2.49919e+06	1.22201e+06	1.44027e+06	645897	3.07973e+06	1.32108e+06	777423	105716	446459	1.15724e+06	4.63586e+06	4.93671e+06	4.17775e+06	1201138	1.31627e+06	3.65732e+06	1.40903e+06	1.61012e+06	1.44149e+06	830911	1.62914e+06	2.50996e+06	3.88595e+06	1.56202e+06	45870.1	54996.8	2.21864e+06	33751.1	954015	945673	668335	4.5567e+06	1827620	2.89169e+06	2.20032e+06	59238.4	64874.1	4.12907e+06	49407.1	1.64179e+06	1.51928e+06	659232	3.10552e+06	6.48845e+06	8.73506e+06	3.66722e+06	4.49604e+06	5.36272e+06	8.43373e+06	3.41072e+06	3.61001e+06	4.2111e+06	5.345e+06	7.14051e+06	9.21277e+06	5.059e+06	1.04125e+07	3.46909e+06	3.52834e+06	5.66009e+06	4.29008e+06	5.54003e+06	8.54285e+06	7.44981e+06	1.22538e+07	5.30754e+06	3.23481e+06	3.36153e+06	1.18628e+07	5.50417e+06	4.99742e+06	3.10625e+06	1.67417e+06	1.02938e+07	4.14285e+06	6.28722e+06	4.87363e+06	5.18214e+06	6.0081e+06	5.73937e+06	4.87928e+06	6.86893e+06	4.39671e+06	3.0458e+06	1.10803e+07	8.41499e+06	9.75867e+06	5.88298e+06	4.739e+06	5.71693e+06	9.6227e+06	4.58558e+06	5.11636e+06	4.36745e+06	4.66488e+06	1.0986e+07	9.92824e+06	9.59652e+06	4.01212e+06	5.22268e+06	4.91294e+06	8.53903e+06	5.50049e+06	4.71257e+06	498546	2.18007e+06	7.72636e+06	6.52769e+06	1.0045e+07	9.97053e+06	4.98574e+06	7.06414e+06	8.00488e+06	4.84862e+06	6.69077e+06	6.56637e+06	3.21651e+06	1.06423e+07	3.24895e+06	1.13449e+07	3.54556e+06	1.70464e+06	2.41997e+06	4.93245e+06	1.58828e+06	3.75291e+06	3.6159e+06	2.01362e+06	1.84262e+07	2.16639e+06	4.05499e+06	3.93962e+06	2.90118e+06	3.08164e+06	7.5007e+06	2.48784e+06	5.4114e+06	4.94082e+06	1.89667e+06	1.30572e+07
Q9BY44	Eukaryotic translation initiation factor 2A [OS=Homo sapiens]	FALSE		13	148	13	64.9	1.04011e+07	6.67787e+06	1855109	583963	484347	935194	1.2758e+06	1.30311e+06	1.43382e+06	2.47584e+06	511586	2.2619e+06	1.41969e+06	1.1075e+06	3.46405e+06	1.9827e+06	747841	228422	1.71906e+06	239371	3.91783e+06	1.07662e+06	403303	448602	137306	2.22124e+06	976854	171025	175959	41056	280572	8.23466e+06	7.66065e+06	1.34101e+07	2.0439e+06	2.28397e+06	8.71904e+06	1.09589e+06	832584	1.98814e+06	1.27961e+06	998867	1.08047e+07	3.02145e+06	2.80668e+06	1.85659e+06	1.85733e+06	5.76925e+06	2.71554e+06	933426	891342	2.33209e+06	1.07698e+06	3.54646e+06	985748	1.40124e+06	1.67928e+06	414851	2.59977e+06	1.88742e+06	762441	298978	1.26776e+06	484530	5.19939e+06	1.09593e+06	2.28324e+06	934805	501209	4.49662e+06	1.54125e+06	644243	290040	1.75178e+06	245478	5.82613e+06	1.36841e+06	3.56877e+06	233201	186417	3.09108e+06	185556		260063	2.31488e+06	680599	3569037	5.01713e+06	2.74274e+06	63188.8	33303	3.98015e+06	126828	1.81777e+06		2.32059e+06	1.71896e+06	1.30761e+07	1.15507e+07	4.8571e+06	6.95554e+06	4.44511e+06	4.38869e+06	5.79606e+06	9.4574e+06	1.07273e+07	8.67568e+06	3.65829e+06	6.84472e+06	6.9795e+06	6.74635e+06	1.01115e+07	1.03174e+07	6.00604e+06	3.68447e+06	6.12925e+06	4.10096e+06	5.33306e+06	3.62258e+06	818194	2.48452e+06	1.06672e+06	5.12698e+06	2.69459e+06	1.18053e+06	795622	129099	1.72359e+06	8.23466e+06	1.20767e+07	2.63933e+07	6.3967e+06	7.96947e+06	1.47524e+07	5.30947e+06	1.18844e+07	8.15761e+06	4.39118e+06	5.75195e+06	1.18177e+07	7.86625e+06	5.90626e+06	5.3337e+06	7.57114e+06	1.17057e+07	6.32599e+06	6.15691e+06	8.99275e+06	8.68621e+06	5.59213e+06	6.3452e+06	3.78513e+06	4.60056e+06	6.08938e+06	3.15552e+06	7.20828e+06	7.85849e+06	4.62175e+06	1.40995e+06	6.19052e+06	3.23497e+06	7.32118e+06	2.22995e+06	5.44913e+06	3.88023e+06	2.68989e+06	9.84188e+06	5.3036e+06	2.67711e+06	1.32121e+06	6.78126e+06	1.60358e+06	7.54148e+06	3.99501e+06	8.10056e+06	8.6663e+06	8.20273e+06	6.87203e+06	8.732e+06		994381	6.9745e+06	2.75218e+06	4.23059e+06	7.03548e+06	4.9108e+06	3.09465e+06	1.58195e+06	7.23019e+06	6.38629e+06	5.99144e+06		6.67656e+06	7.22738e+06
Q9NYR9	NF-kappa-B inhibitor-interacting Ras-like protein 2 [OS=Homo sapiens]	FALSE		4	148	4	21.5	8.78556e+06	6.74353e+06		101550		1309870	58423.2	69729.3	141017	173273	308168	393594	490470	55216.7	2.27902e+06	155830	135402	72733.7	324946	46320.4	6.74121e+06	1.06021e+06	731935	301644	182097	1.98761e+06	225281	76145.2			654203	1.88348e+06	3.90465e+06	2.0472e+06	2.5775e+06	1.63513e+06	4.48249e+06	570140	235578	705506	853078	806866	9.63625e+06	2.77919e+06	1.93658e+06	2.43043e+06	855617	3.1553e+06	260528	345517	149370		854750	3.67727e+06	883331	627671	1.0308e+06	267713	1.14685e+06	383709	148714	224597	51187.8	91422	6.56469e+06	1.53102e+06	1.0993e+06	873982	718619	3.74775e+06		1.03038e+06			292801	6.14833e+06	800060	737535			3.297e+06					179435	1.45378e+06	2.60145e+06				2.00084e+06		567581		114138	939561	1.10451e+07	1.16642e+07		1.20955e+06		6.14697e+06	265421	506067	1.05504e+06	607173	2.20368e+06	1.19106e+06	2.41126e+06	336354	6.65243e+06	810893	1.08744e+06	1.1732e+06	1.15859e+06	793572	9.17631e+06	3.56736e+06	1.4849e+06	1.67061e+06	1.4147e+06	4.58772e+06	621424	525604			4.01885e+06	1.88348e+06	6.15554e+06	4.02921e+06	8.06671e+06	5.70548e+06	7.58425e+06	2.76227e+06	3.36268e+06	2.89479e+06	2.92746e+06	4.64632e+06	1.05398e+07	7.23553e+06	4.07526e+06	6.98224e+06	3.4878e+06	6.40208e+06	606913	2.27904e+06	1.507e+06		4.43823e+06	6.57923e+06	3.39187e+06	2.06078e+06	3.73786e+06	2.03633e+06	3.17982e+06	1.59762e+06	901469	1.05918e+06	249952	610381	9.24365e+06	3.11527e+06	2.62357e+06	3.62777e+06	3.85669e+06	8.20279e+06		4.28168e+06			1.91271e+06	7.95855e+06	2.33575e+06	1.67409e+06			7.32985e+06					725593	1.72325e+06	3.64799e+06				3.63465e+06		1.87077e+06		328385	3.95039e+06
A1A4S6	Rho GTPase-activating protein 10 [OS=Homo sapiens]	FALSE		11	147	11	89.3	6.15903e+06	5.02277e+06	715054	51748	31273.2	1.22227e+06	26639.9	34013.5	151293	78249.6	230156	510003	115955	53336.1	3.68451e+06	93221.4	155740	54073.6	330652	248163	3.19195e+06	986605	176510	218076	143188	4.01701e+06	195693	50382.3	235132		181871	3.61697e+06	4.11689e+06	3.78227e+06	3.30687e+06	2.34773e+06	8.60807e+06	295884	436091	1.12195e+06	919737	793168	4.90835e+06	1.30233e+06	396959	3.37021e+06	772965	4.83456e+06	212005	371115	166426	269082	478327	1.61355e+06	1.56302e+06	1.04522e+06	699628	145768	3.21845e+06	50069.4	86591	367275	22908.7	173303	6.70708e+06	3.09298e+06	1.8899e+06	977903	640670	5.04959e+06	220253	664180	1.07629e+06	44903.4	122728	4.11878e+06	1.55497e+06	799741	274430	5938.33	2.21903e+06	71971.1	119758	103738		232798	8.07752e+06	3.67502e+06	3.88126e+06		3304.52	4.59977e+06		1.19127e+06	672786	70113.8	534756	7.74304e+06	8.68786e+06	1.87218e+06	616367	287011	5.73589e+06	121027	246856	1.13192e+06	274198	1.64582e+06	1.54332e+06	570059	324898	1.0755e+07	485097	1.25078e+06	872213	1.17893e+06	4.25158e+06	4.34496e+06	3.3197e+06	358091	1.20778e+06	1.11241e+06	9.27188e+06	539807	347772	1.06318e+06		1.11726e+06	3.61697e+06	6.49014e+06	7.44411e+06	1.03494e+07	8.19194e+06	1.45646e+07	1.43353e+06	6.22483e+06	4.6035e+06	3.15621e+06	4.56743e+06	5.36858e+06	3.39058e+06	835345	9.6821e+06	3.15088e+06	9.80928e+06	493877	2.44789e+06	1.67907e+06	1.00224e+06	2.48368e+06	2.8869e+06	6.00178e+06	3.43166e+06	2.53698e+06	1.10877e+06	8.92366e+06	208470	524896	1.73204e+06	111864	1.15706e+06	9.44415e+06	6.29348e+06	4.51038e+06	4.05913e+06	3.43835e+06	1.10522e+07	757912	2.75996e+06	4.90279e+06	173824	801716	5.33145e+06	4.53969e+06	1.81529e+06	1.01985e+07	261298	4.9333e+06	3.38685e+06	471106	396655		941380	9.57476e+06	5.15346e+06	6.94929e+06		156971	8.35577e+06		3.92649e+06	2.18795e+06	201724	2.24839e+06
P63220	Small ribosomal subunit protein eS21 [OS=Homo sapiens]	FALSE		6	147	6	9.1	13663154	12566870	4.51679e+06	334813	2.50347e+06	2.51429e+06	957645	749673	319002	1.47506e+06	703432	2.81076e+06	1.35215e+06	1.2634e+06	5.24482e+06	1.23786e+06	224430	359399	367967		6.04725e+06	4.43826e+06	4.08478e+06	2.35632e+06	900675	6.6904e+06	2.85586e+06	782123	352258	880591	1.28716e+06	943087	1.90964e+07	1.97853e+07	4.24994e+06	7.69886e+06	1.05946e+07	1.87932e+06	688450	2.79132e+06	1.45525e+06	2.62154e+06	3.26528e+06	5.90766e+06	1.7081e+06	1657716	3.8237e+06	4.54974e+06	1.2815e+06	706651	354363	296154	3.02799e+06	1.60159e+06	4.42634e+06	231378	1.5662e+06	1.07712e+06	3.02475e+06	1.37513e+06		429763		522532	1858172	845737	1.42677e+06	1.18168e+06	1.95998e+06	3.79201e+06	1.11115e+06	1.12995e+06	443631	128001	683660	3.4788e+06	2.00881e+06	619969	89637.2	262883	3.35171e+06	90093.8				1.0702e+06		4.09177e+06		21316.5	62591.3	4.70019e+06	15404.6	579413	316280	1078376	1.69097e+06	1.71771e+07	2.17368e+07	1.1826e+07	3.98793e+06	2.29757e+07	1.17991e+07	4.35064e+06	5.44082e+06	2.38664e+06	5.16882e+06	5.03016e+06	8.50563e+06	6.64747e+06	7.69601e+06	1.53095e+07	6.44148e+06	1.80244e+06	5.79714e+06	1.31197e+06		8.23168e+06	1.49337e+07	8.28694e+06	1.30502e+07	6.99726e+06	1.54425e+07	7.87773e+06	5.39873e+06	1.59278e+06	2.76899e+06	7.90716e+06	943087	3.01047e+07	3.89405e+07	1.33009e+07	2.68637e+07	1.79257e+07	9.10508e+06	9.82704e+06	1.14532e+07	4.99392e+06	1.50961e+07	3.57145e+06	1.53804e+07	3.59445e+06	4.76236e+06	1.55868e+07	9.23138e+06	2.98533e+06	4.6611e+06	3.57517e+06	1.10307e+06	1.57226e+07	2.8655e+06	1.69965e+07	759661	5.67934e+06	8.19303e+06	8.3866e+06	5.7255e+06		2.02672e+06		3.48869e+06	2.61646e+06	1.72087e+06	3.40509e+06	4.90498e+06	1.05188e+07	8.29967e+06	3.82357e+06	4.69542e+06	2.02086e+06	495498	4.46598e+06	4.50305e+06	5.86464e+06	1.40723e+06	3.33114e+06	1.15674e+07	7.45146e+06	4.23968e+06				4.32764e+06		5.73786e+06		1.04397e+06	2.9732e+06	8.53818e+06	775684	1.90977e+06	1.02857e+06	3.10259e+06	7.10968e+06
P43121	Cell surface glycoprotein MUC18 [OS=Homo sapiens]	FALSE		10	147	10	71.6			340438	58143.4	391148				194983	23229.8	2.02657e+06	2.18877e+06	484879	159041		174667	295052	599813	492072	1.27282e+06			408872	331580	217834	290411	586236	9488.08	959138	5193630	1.29291e+06	2.52083e+06		4.79668e+06	1.05925e+06	1.3371e+06	418409	375972		2.2935e+06	273928	3.24431e+06		3.56143e+06	4.1977e+06	1.57664e+06	1.07621e+06		5.51245e+06	336231	1.27006e+06	3.81469e+06	3.03478e+06			1.02872e+06	208770	490184		116259	226085	708679	105969	1.20028e+06	4543430	450793	3.52305e+06	452447	620670	1.76489e+06	2.37915e+06	2.4126e+06	1.14375e+06	11388.5	1.82339e+06		3.23067e+06	6.85746e+06					290484	650273	3.25183e+06	3.70733e+06	8305518	563080	3.28686e+06		100374	384184		3.7862e+06	957567		4.04052e+06			891344	692541	3.58977e+06				1.45878e+06	81400.4	1.44918e+07	6.62345e+06	2.38377e+06	968801		908915	2.36961e+06	9.67505e+06	1.75447e+06	2.18062e+07			829494	1.83641e+06	1.69234e+06	670314	1.6171e+06	65493	4.33688e+06	1.63312e+07	7.94253e+06	2.52083e+06		9.44062e+06	3.31509e+06	4.66556e+06	707937	1.82154e+06		9.41054e+06	940022	1.86823e+07		9.27208e+06	8.83346e+06	4.52945e+06	4.387e+06		1.28416e+07	2.21779e+06	1.28136e+07	1.42084e+07	1.57579e+07			3.37751e+06	757038	3.72853e+06		484059	1.37048e+06	3.34207e+06	517449	8.01368e+06	6.39754e+06	917257	8.40804e+06	1.87804e+06	3.33101e+06	3.86285e+06	8.18688e+06	1.00254e+07	5.2101e+06	44085.6	1.19112e+07		9.43181e+06	1.55654e+07					1.14271e+06	2.4864e+06	9.79744e+06	1.49915e+07	9.84502e+06	789602	5.88502e+06		4.76793e+06	697894		1.24795e+07	3.11407e+06		1.69884e+07
Q9BRK5	45 kDa calcium-binding protein [OS=Homo sapiens]	FALSE		6	147	6	41.8	1.37354e+06		1.87007e+06	51771	223492	305013	1.2993e+06	469949	601573	1.47679e+06	310055	2.24849e+06	575300	337988		805664	343660	132545	1.20203e+06	90922.3	1356975	405192	1.35155e+06	521708	313017	656657	1.52798e+06	677019	833249	1.04636e+06	409665		817546	3.12413e+06	508517		898694	808988	163649	599680	969329	181411	905443	249142	537119	447296	306939	903852	2.28086e+06	557887	492610	1.90005e+06	336046	896482	501790	1.05271e+06	760112	183320	320144	929642	286727	742793	981646	657718	878409	262774	872287	499741		1028322	1.43757e+06	334101	436295	1.83826e+06	518214	1.90523e+06	1.08631e+06	1.36585e+06			849850	43570.3	813544	1.24034e+06	1.02091e+06	1.07707e+06	856393	450992	848701	28760.1	16428.8	1.4307e+06	63649.7	694480	1.475e+06	1.31262e+06	935417	1.72679e+06		4.89626e+06	616641	2.05111e+06	1.43137e+06	5.90281e+06	3.4107e+06	4.50072e+06	5.17489e+06	2.21717e+06	6.80415e+06	2.8283e+06	2.05886e+06		4.19244e+06	2.76e+06	2.13796e+06	4.28579e+06	1.5577e+06	1.84715e+06	1.36338e+06	2.74193e+06	2.8894e+06	2.4318e+06	1.51567e+06	4.21484e+06	4.67323e+06	3.76765e+06	3.29025e+06	2.51662e+06		1.28883e+06	6.14877e+06	1.59149e+06		1.52057e+06	3.91946e+06	2.33595e+06	2.46057e+06	3.32639e+06	1.04465e+06	990342	648634	1.13029e+06	1.28501e+06	1.25119e+06	1.83391e+06	5.31338e+06	3.67984e+06	4.96994e+06	7.07704e+06	1.74489e+06	1.60395e+06	1.9268e+06	3.45627e+06	2.75631e+06	1.3944e+06	887649	3.87068e+06	1.73808e+06	3.50294e+06	4.79341e+06	4.39127e+06	1.23688e+06	534682	2.08178e+06	2.07435e+06		2.25071e+06	4.94681e+06	1.38834e+06	1.98744e+06	7.11602e+06	3.38522e+06	2.46618e+06	3.17145e+06	3.10027e+06			1.88937e+06	2.05035e+06	3.20032e+06	4.74259e+06	3.07589e+06	4.35542e+06	1.01513e+06	632423	1.51957e+06	1.40852e+06	780398	2.59896e+06	3.20501e+06	2.28904e+06	4.79681e+06	3.77653e+06	3.93297e+06
P63167	Dynein light chain 1, cytoplasmic [OS=Homo sapiens]	FALSE		8	146	2	10.4	2.96641e+07	2.94038e+07	3.66397e+06	907388	446860	6.3746e+06	1.19773e+06	787874	1.63713e+06	2.77548e+06	2.60126e+06	3.80201e+06	4.08753e+06	777466	1.08516e+07	1.88765e+06	2.25598e+06	565375	3.35788e+06	597218	3.29394e+07	1.73641e+07	4.58903e+06	3.26737e+06	1.37439e+06	2.01719e+07	2.9138e+06	1.04983e+06	1.60198e+06	619036	2.76637e+06	40019420	3.14179e+07	1.11976e+07	1.37281e+07	1.18643e+07	2.55069e+07	2.49029e+06	2.04573e+06	7.13284e+06	4.84519e+06	4.25322e+06	4.79022e+07	2.06236e+07	8.47385e+06	1.13819e+07	6.23068e+06	19049439	2.19518e+06	3.19848e+06	1.24177e+06	2.14751e+06	4.50813e+06	2.57226e+07	7.81401e+06	4.52362e+06	7.15893e+06	2.23963e+06	1.38373e+07	1.67579e+06	1.67632e+06	3.06717e+06	612157	2.00854e+06	3.46274e+07	2.27335e+07	8.70735e+06	7.5474e+06	4.88632e+06	1.85816e+07	2.00077e+06	7219242	6.57416e+06	1.79738e+06	2.37955e+06	33837385	8.53404e+06	6.64523e+06	108219	98956.7	1.0141e+07	31007.6	1.13759e+06	1.38722e+06	865200	2.76741e+06	2.38497e+07	3.00248e+07	9.57157e+06	88771.6	43322.7	1.93318e+07	31858.8	5.93051e+06	6.24677e+06	2.50508e+06	3.6055e+06	3.72933e+07	5.08595e+07	9.59311e+06	1.08078e+07	4.10107e+06	2.99148e+07	5.44139e+06	5.71806e+06	1.22484e+07	9.72567e+06	1.86014e+07	1.15052e+07	2.00952e+07	4.73595e+06	3.16758e+07	9.82277e+06	1.81182e+07	9.11956e+06	1.19724e+07	1.02317e+07	4.48379e+07	5.84263e+07	9.30994e+06	1.80959e+07	1.06775e+07	4.65599e+07	8.03755e+06	7.24664e+06	7.24359e+06	1.94654e+06	1.69942e+07	40019420	4.95293e+07	2.20386e+07	4.29644e+07	4.13981e+07	4.3157e+07	1.20652e+07	2.9201e+07	2.9267e+07	1.6627e+07	2.44921e+07	5.23937e+07	5.36929e+07	1.7832e+07	3.26985e+07	2.53985e+07	3.86511e+07	5.11379e+06	2.10973e+07	1.25282e+07	7.99871e+06	2.34081e+07	4.60219e+07	3.00047e+07	1.4852e+07	2.59596e+07	1.70355e+07	3.8366e+07	6.97737e+06	1.01615e+07	1.44645e+07	2.98918e+06	1.34101e+07	4.87583e+07	4.62573e+07	2.07808e+07	3.13281e+07	2.62239e+07	4.06701e+07	6.88484e+06	2.99991e+07	2.99471e+07	6.95779e+06	1.55444e+07	4.38e+07	2.49148e+07	1.50837e+07	4.02168e+06	4.35429e+06	2.25453e+07	1.45917e+06	4.47507e+06	5.30419e+06	2.60676e+06	1.11907e+07	2.82705e+07	4.21036e+07	1.71376e+07	4.34756e+06	2.05791e+06	3.51174e+07	1.60421e+06	1.95472e+07	2.03149e+07	7.20733e+06	1.51593e+07
Q9Y478	5'-AMP-activated protein kinase subunit beta-1 [OS=Homo sapiens]	FALSE		7	146	7	30.4	2.48661e+06	1.05226e+06	144627			231726		34231	23582.5		106826	311476	161889		411996		172337				757851	485328	760886	500465	111124	620701			240271		89570.2	2.68748e+06	1.27655e+06	419457	728157	287721	1.58204e+06		128667	532938		281290	2.10934e+06	653293	133703	1.37567e+06	415681	488569	118288	56587.5	67683.8	135863	172386	420255	223918	183123	198760	127641	573742			345063			1.59329e+06	859162	295832		146478	514048		112349	996385		124420	936271	331842				436944				157032	76211.2	1.85359e+06	1.26063e+06	662430			812231		119860	252099		293187	3.12613e+06	1.82009e+06	378668			1.08744e+06		248434	176435		763900	942557	795882		1.20261e+06		1.38407e+06				1.03161e+06	1.63301e+06	1.54364e+06	2.77176e+06	863315	1.43267e+06			1.08642e+06		550241	2.68748e+06	2.01244e+06	825557	2.27888e+06	1.00395e+06	2.67677e+06		1.83662e+06	2.18671e+06		1.6198e+06	2.30713e+06	1.70083e+06	281358	3.95208e+06	1.69446e+06	991301	275558	373253	682861	506043	895102	751903	859812	601232	720741	970888	1.59079e+06			1.62728e+06			2.24349e+06	1.74819e+06	706027		786117	1.12511e+06		466861	4.53881e+06		812769	1.21193e+06	968800				971408				473120	308180	2.19717e+06	1.76778e+06	1.18606e+06			1.47547e+06		395062	819844		1.23271e+06
P31153	S-adenosylmethionine synthase isoform type-2 [OS=Homo sapiens]	FALSE		12	146	12	43.6	2.40152e+07	1.14917e+07	621905	20820	19944.6	1.31169e+06	42754.2	24082.4	52277.1	248357	1.05933e+06	460871	508752	428692	4.7981e+06	265287	124300	102539	208354	431350	1.28298e+07	1.95957e+06	77366.9	321029	381691	4.9165e+06	211022	30118.6	51549	6165.55	764298	6.15297e+06	1.01927e+07	6.24865e+06	1.99405e+06	2.0305e+06	7.67507e+06	94597.4	439554	2.68783e+06	559483	1.39631e+06	1.29093e+07	2.68361e+06	579791	1.90362e+06	1.65885e+06	8.08037e+06	415538	709316	207165	524120	2.13245e+06	5.22711e+06	1.63913e+06	412463	503536	642988	3.59317e+06	315413	29791.3	70094.4	18472.7	71383	6967664	2.34971e+06	1.8119e+06	381573	982226	4.4337e+06	356109	1.11571e+06	806177	312106	882119	9.39075e+06	1.17388e+06	295905	5308.82	17104.4	2.82108e+06	12644	17967.3	347215	211574	483466	1.90722e+06	4.08175e+06	535789	6861.69	14073	4.78553e+06	20786.9	850224	625265	155835	1.19069e+06	3.01916e+07	1.9877e+07	1.62829e+06	247985	183043	6.15552e+06	194235	174780	391116	870277	7.57514e+06	1.39464e+06	2.50113e+06	2.61139e+06	1.40056e+07	1.38047e+06	998277	1.65396e+06	742879	7.38998e+06	1.74642e+07	6.59351e+06	156957	1.77797e+06	2.96532e+06	1.1348e+07	582091	207898	233086	19387.4	4.69518e+06	6.15297e+06	1.60684e+07	1.22983e+07	6.24071e+06	7.08505e+06	1.2986e+07	458314	6.27426e+06	1.10285e+07	1.91995e+06	8.04061e+06	1.41197e+07	6.98669e+06	1.22009e+06	5.4688e+06	6.76205e+06	1.6395e+07	968017	4.67867e+06	2.09008e+06	1.95216e+06	1.10726e+07	9.35215e+06	6.29404e+06	1.3542e+06	1.82592e+06	4.89081e+06	9.96263e+06	1.31326e+06	180588	330559	90202.9	476590	9.81106e+06	4.78111e+06	4.32425e+06	1.58385e+06	5.27142e+06	9.70415e+06	1.22541e+06	4.63625e+06	3.67236e+06	1.20818e+06	5.76241e+06	1.21556e+07	3.42709e+06	671659	197288	752629	6.27178e+06	595007	70680	1.32762e+06	637450	1.95502e+06	2.26074e+06	5.7238e+06	959315	336049	668494	8.69321e+06	1.0467e+06	2.80237e+06	2.03341e+06	448353	5.00628e+06
P16298	Serine/threonine-protein phosphatase 2B catalytic subunit beta isoform [OS=Homo sapiens]	FALSE		7	146	1	59	857667	393496	292067	22128.2	88314.3	90123.1	119994	29450.5	40429.3	24300.7		179281	41491.4	141109	83059.2	93690.5	21704.9	5397.35	59620.9			117022	159496	27267	53682.1	171133	126194	29784.7	18555.8	18874.7		676163	331502		47348.1	71908.6	628903	117930	12033.8		23933.6		424897		256342		116838	427430	213133	40051.4	15755.2	42792.2			97380.4	133103	43264.7	42987.9	111343	102891	32173.6		24117.2				137162	36817.9	32446	203282	148982		30274.6	38264.5			30280.8	189737	6702.57			7940.97		33704.3	67520		739999	403832	350468		8586.49	147599	5932.7	60489		30893.6		1.07825e+06	680627	764698	263568	810507	422931	545139	213740	302476	85153		542522	203981	859569	242449	487538	174316	87059.8	212576			393751	323575	151014	417051	395001	348098	205593	83902.4	59350.9		676163	522601		148183	250911	1.06409e+06	571358	171772		82131.5		464738		539436		476275	867251	496505	264180	158955	159386			373927	437004	156886	326983	308716	428399	195029		117765				327347	152825	174132	444927	512660		137909	148124			88403.6	430673	249084			373690		128872	203431		877164	566291	627503		407874	268123	298734	199374		88883.7
P02652	Apolipoprotein A-II [OS=Homo sapiens]	FALSE		5	146	5	11.2	1.71454e+06	1.262e+06	2.70713e+06	756118	2.42499e+06	997849	2.38814e+06	1238854	1.89469e+06	4.05896e+06	868460	1.78663e+06	2.25606e+06	3.25552e+06	1.2486e+06	1.78093e+06	564070	588759	3.51072e+06	326591	623983	1.84236e+06	3.15892e+06	1.30883e+06	1.86349e+06	133307	4.73141e+06	1.69083e+06	1.05518e+06	4.844e+06	881553	9.94068e+06	757070	2.79055e+06	1.39762e+06	1.65529e+06		1.77115e+06	240286	1.36671e+06	2.39876e+06	1.11761e+06	1.78683e+06	1.17559e+06	1.74143e+06	1.26172e+06	2.15353e+06		6.24996e+06	1.05434e+06	768164	4.16822e+06	645198	2.70692e+06	1.43756e+06	2.29933e+06	2.64527e+06	1.34286e+06	2.62066e+06	3.54531e+06	1.3175e+06	4188926	1.55679e+06	857462	3.28637e+06	2.98305e+06	1.67444e+06	2.33175e+06	895739	2.22626e+06	3.85079e+06	1.54374e+06	763296	3.16578e+06	946619	8.09827e+06	3.26571e+06	4.44994e+06	326246	272033	1.15598e+07	129367	2.26994e+06	2.27848e+06	4.37018e+06	4.47973e+06	1.62718e+07	6.86826e+06	4.07556e+06	323109	267643	7129217	316535	2.86158e+06	3.71566e+06	4.50542e+06	3.79865e+06	2.15549e+06	2.18288e+06	7.08789e+06	9.00606e+06	2.22554e+07	4.68272e+06	1.08495e+07	8.99109e+06	1.41753e+07	1.42232e+07	6.21026e+06	5.40653e+06	1.10913e+07	1.98311e+07	3.64466e+06	9.26744e+06	4.53015e+06	9.49674e+06	1.25174e+07	5.59524e+06	849382	6.19913e+06	6.40862e+06	7.24876e+06	1.44773e+07	307693	1.30513e+07	1.16712e+07	4.77114e+06	1.52318e+07	5.41549e+06	9.94068e+06	1.19349e+06	5.49223e+06	4.37408e+06	5.77581e+06		8.58106e+06	3.42987e+06	5.60779e+06	8.2317e+06	6.43571e+06	1.95437e+06	3.0606e+06	3.66459e+06	3.62473e+06	8.77856e+06		1.45596e+07	6.95444e+06	7.75001e+06	1.55252e+07	3.35014e+06	4.84311e+06	5.52001e+06	7.54919e+06	9.59225e+06	1.02143e+07	7.26618e+06	1.47613e+07	7.98641e+06	1.97546e+07	7.60184e+06	5.72486e+06	4.62749e+06	6.0698e+06	3.99618e+06	9.67874e+06	4.80725e+06	4.87267e+06	1.32509e+07	6.4149e+06	3.47702e+06	1.2255e+07	6.18376e+06	1.04826e+07	9.53412e+06	1.01007e+07	1.21241e+07	1.197e+07	2.56995e+07	6.08783e+06	8.92949e+06	8.71205e+06	1.31669e+07	1.81149e+07	1.9288e+07	9.6313e+06	7.29717e+06	1.58241e+07	1.27135e+07	1.29507e+07	1.59388e+07	9.43188e+06	1.20836e+07	1.29625e+07	1.59715e+07
Q68CQ7	Glycosyltransferase 8 domain-containing protein 1 [OS=Homo sapiens]	FALSE		9	145	9	41.9	1.00944e+07	9.18577e+06	1.25232e+06	297688	316658	4.25145e+06	882248	1.4899e+06	1.98964e+06	2.48912e+06	810579	2.16833e+06	2.70036e+06	534897	6.8726e+06	1.11698e+06	1.55151e+06	781097	4.30646e+06	295083	1.12517e+07	4.44606e+06	1.92962e+06	1.47936e+06	676105	9.52355e+06	2.71317e+06	1.78688e+06	3.15155e+06	4.44738e+06	1.14215e+06	8.03481e+06	1.15347e+07	5145892	5.17936e+06	5.22508e+06	1.21147e+07	1.46907e+06	1.28852e+06	4.0428e+06	4.92115e+06	961150	1.26213e+07	4.81035e+06	4.59834e+06	6.62509e+06	4.31542e+06	1.0238e+07	2.40099e+06	2.16198e+06	1.48813e+06	2.54822e+06	1.92556e+06	6.23124e+06	3.76835e+06	2.99938e+06	2679698	1.0785e+06	5.79916e+06	1.77641e+06	2.05503e+06	3.83562e+06	4.46981e+06	618789	8.62004e+06	7.2477e+06	5.22588e+06	2.95388e+06	2.82427e+06	1.00281e+07	1.31809e+06	3.26221e+06	2.26968e+06	3.09713e+06	785068	9.13098e+06	4.18594e+06	2.03268e+06	48291.9	41116.3	6.35381e+06	53740.4	5.44013e+06	5.68202e+06	4.45767e+06	1.85336e+06	1.75061e+07	9.86314e+06	1.07368e+07	48606.5	20588.4	9.04775e+06	24896.5	5.47362e+06	2.61239e+06	5.05863e+06	1.29544e+06	1.26906e+07	1.58886e+07	3.27885e+06	3.54574e+06	2.90614e+06	1.99513e+07	4.00811e+06	1.08131e+07	1.48857e+07	8.72225e+06	5.79636e+06	6.56159e+06	1.32756e+07	3.25834e+06	2.0061e+07	5.81245e+06	1.24605e+07	1.25992e+07	1.53546e+07	5.05542e+06	1.53161e+07	1.496e+07	3.91469e+06	8.19323e+06	5.2526e+06	2.19818e+07	7.48411e+06	1.23342e+07	1.42502e+07	1.39846e+07	7.01636e+06	8.03481e+06	1.81841e+07	1.01279e+07	1.62096e+07	1.82319e+07	2.04978e+07	7.11748e+06	1.83925e+07	1.65882e+07	1.68876e+07	5.53475e+06	1.38047e+07	1.25236e+07	9.67655e+06	1.90329e+07	1.75912e+07	2.07729e+07	5.59324e+06	1.42605e+07	1.50138e+07	9.49122e+06	9.99831e+06	1.11487e+07	1.44699e+07	9.84759e+06	9.71709e+06	8.2035e+06	1.60791e+07	7.39628e+06	1.24571e+07	1.80884e+07	2.18262e+07	4.13136e+06	1.21377e+07	1.47474e+07	1.2472e+07	1.22611e+07	1.51573e+07	2.19488e+07	4.53567e+06	1.35559e+07	1.0339e+07	1.19892e+07	5.12843e+06	1.18194e+07	1.22207e+07	4.61386e+06	1.79464e+06	1.8092e+06	1.41257e+07	2.52894e+06	2.14004e+07	2.17259e+07	1.34305e+07	7.49455e+06	2.0751e+07	1.3831e+07	1.9224e+07	2.38049e+06	977987	1.64358e+07	1.25363e+06	1.80413e+07	8.49567e+06	1.45541e+07	5.44667e+06
O60739	Eukaryotic translation initiation factor 1b [OS=Homo sapiens]	FALSE		6	145	1	12.8	1.42667e+07	6.40506e+06	1.32032e+06			2.05887e+06	108383		130351	219694	588925	1.34735e+06	443424	132859	5135048	121095	275834	93984.6	103846	256700	9.81872e+06	3.37271e+06	562146	338207		4.79666e+06	1.40668e+06		740616		802119	7.13182e+06	7.49831e+06	4.54233e+06	3.17462e+06	4.28352e+06	1.1046e+07	543293	633650	2.03366e+06	521224	993081	1.03419e+07	4.12934e+06	4.96195e+06	4.2206e+06	2.02216e+06	8.33001e+06	558472	295758	147218	49153.1	1.57428e+06	5.69108e+06	1.06849e+06	2016271	838586	598412	2.64758e+06	488089		805091		267518	7.29966e+06	4.50886e+06	2.69913e+06	1.21692e+06	1.23318e+06	5.47533e+06	646458	936614	1.43665e+06	110231	280302	8.21408e+06	2.8475e+06	712517	12176.3	20047.7	6.36534e+06			1.29927e+06		741065	5.79094e+06	3.50718e+06		39882	34224.8	9.57103e+06		1422214	1.98935e+06		1.50886e+06	1.79359e+07	1.10788e+07	3.4569e+06			9.66188e+06	492393		975231	769840	4.21134e+06	4.07722e+06	2.17997e+06	809314	1.49891e+07	630142	2.21528e+06	1.51598e+06	370258	4.39785e+06	1.33655e+07	1.13484e+07	1.14045e+06	1.87312e+06		1.10714e+07	3.88024e+06		3.3488e+06		4.92752e+06	7.13182e+06	1.18208e+07	8.94002e+06	9.93549e+06	1.49465e+07	1.86896e+07	2.6322e+06	9.04482e+06	8.34439e+06	1.78865e+06	5.71862e+06	1.13116e+07	1.07506e+07	1.04417e+07	1.21251e+07	8.24303e+06	1.69015e+07	1.30099e+06	1.95083e+06	1.48528e+06	183078	8.17434e+06	1.01823e+07	4.10284e+06	6.61984e+06	3.04087e+06	4.55176e+06	7.34084e+06	2.03222e+06		3.79673e+06		1.78609e+06	1.02785e+07	9.17447e+06	6.44167e+06	5.05125e+06	6.61824e+06	1.1984e+07	2.22452e+06	3.89204e+06	6.54435e+06	426711	1.83106e+06	1.06325e+07	8.31317e+06	1.6173e+06	452500	882137	1.41513e+07			4.96793e+06		2.99669e+06	6.86434e+06	4.9181e+06		1.95321e+06	1.62574e+06	1.73864e+07		4.68767e+06	6.4695e+06		6.344e+06
P37059	17-beta-hydroxysteroid dehydrogenase type 2 [OS=Homo sapiens]	FALSE		9	145	9	42.8	2.71321e+06	2.08655e+06	1.32098e+06	8429.89	57061.4	290791	176520	3.97604e+06	210616	231229	41726.6	1.48819e+06	43205.8	28284.1	1.0358e+06	194661	50252.8	129130	308053		1.23025e+06	1.21337e+06	3.10552e+06	101448	214229	522798	668969	45117.6	164397	3.17886e+06	475888	2.09877e+06	1.11364e+07	8.43953e+06	109971	757029	2.58788e+06	448071	730535	1.33467e+06	927952	463648	1.16696e+06	1.93257e+06	5.08764e+06	1.22786e+06	1.90784e+06	942670	1.06556e+06	1.50522e+06	171182	1.34162e+06	460020	1205262	2.36496e+06	2.99388e+06	103812	85937.9	708874	407513	2.95677e+06	290344	2.06484e+06	205930	1.2799e+06	1.9538e+06	1.82355e+06	1.87052e+06	959852	514208	459230	103909	581825	287491	1.31975e+06	1.36949e+06	2.32024e+06	3.76978e+06			193314		115965	421770	1.16468e+06	118774	2.25377e+06	3.47506e+06	8.15911e+06			5.65986e+06	7245.02	595784	2.23804e+06	460567	1.69153e+06	3.411e+06	3.60909e+06	3.45864e+06	100408	523683	1.36463e+06	801943	2.88564e+07	1.57574e+06	810258	298382	4.5034e+06	212409	172293	3.02348e+06	1.01296e+06	403589	2.08289e+06	1.09835e+06		1.67465e+06	4.08272e+06	6.30029e+06	561855	1.66433e+06	1.2067e+06	1.84531e+06	311432	743343	9.99582e+06	2.92344e+06	2.09877e+06	1.75561e+07	1.66103e+07	344171	2.64151e+06	4.37862e+06	2.17085e+06	1.04278e+07	5.47633e+06	3.1844e+06	2.6699e+06	1.27638e+06	5.03139e+06	1.07062e+07	3.52745e+06	7.77705e+06	1.91267e+06	2.48227e+06	9.92848e+06	1.72705e+06	4.99707e+06	2.38862e+06	2.15641e+06	9.08109e+06	9.82952e+06	376440	653677	1.96546e+06	1.69673e+06	1.79233e+07	1.36923e+06	1.00827e+07	1.37489e+06	1.8022e+06	3.97551e+06	4.35205e+06	7.76426e+06	5.15134e+06	1.12546e+06	1.58025e+06	431788	2.65037e+06	1.1129e+06	8.62119e+06	1.77271e+06	6.77384e+06	8.55682e+06			429773		456183	1.61269e+06	3.50907e+06	480293	2.67152e+06	4.87305e+06	1.46086e+07			1.02815e+07	364815	1.96373e+06	7.27826e+06	1.32509e+06	7.11206e+06
P50851	Lipopolysaccharide-responsive and beige-like anchor protein [OS=Homo sapiens]	FALSE		22	145	19	318.9	2728783	1.60893e+06	2090966	141589	636081	87169.7	858809	169284	1.41058e+06	1.002e+06	826837	2.70249e+06	2.03187e+06	1.6956e+06	2.05101e+06	1.20887e+06	280843	1.08445e+06	487452	1.13055e+06	2.04139e+06	1.16106e+06	2.49766e+06	1.31497e+06	1.89891e+06	852301	1.60021e+06	132942	449722	1.21909e+06	1.59922e+06	1.53268e+07	2.65493e+06	4.66435e+06	1.76584e+06	2.40091e+06	827885	1.95688e+06	1.00138e+06	766683	2030679	1.38955e+06	459551	818701	1.34769e+06	3.04684e+06	1.57428e+06	943433	2.37458e+06	1.27537e+06	1.43959e+06	1.16708e+06	2.19283e+06	5.73808e+06	1.23483e+06	866322	1.42703e+06	1.52869e+06	1.1595e+06	1.61003e+06	174700	707799	567524	1.64213e+06	5.44956e+06	1.43268e+06	970273	1.71187e+06	768889	865839	2.06328e+06	211669	1.92409e+06	1.27246e+06	1.99135e+06	3.34899e+06	2.94414e+06	602575	124809	46331.6	375720	380409	390831	603792	1.20913e+06	2.01713e+06	8.38114e+06	1.58882e+06	309719	616956	435413	391206	551811	616011	2.302e+06	1.00667e+06	2.82518e+06	3.43059e+06	2.78296e+06	5.47463e+06	1.68645e+06	5.83765e+06	409071	3.90163e+06	1.22859e+06	1.05534e+07	3.51115e+06	5.91262e+06	8.17801e+06	9.98911e+06	1.03288e+07	5.98688e+06	6.29059e+06	2.2555e+06	1.74923e+07	1.73799e+06	1.93688e+07	2.77879e+06	3.90671e+06	5.0671e+06	7.28275e+06	1.47524e+07	1.96724e+06	4.41407e+06	917654	2.03348e+06	3.83337e+06	9.82422e+06	1.53268e+07	4.1854e+06	9.18018e+06	5.52646e+06	8.37751e+06	1.40076e+06	9.48089e+06	1.42939e+07	3.1458e+06	6.96857e+06	8.0017e+06	502641	2.13146e+06	2.83603e+06	8.7531e+06	6.41733e+06	1.91422e+06	5.5317e+06	8.41239e+06	1.4524e+07	4.34696e+06	1.13861e+07	1.02663e+07	4.74159e+06	2.84432e+06	5.17467e+06	1.16278e+07	3.2149e+06	6.70356e+06	1.05899e+06	3.33791e+06	2.77124e+06	1.09637e+07	7.67344e+06	2.91516e+06	2.31563e+06	7.1057e+06	4.12648e+06	1.89508e+06	7.09994e+06	879575	8.76477e+06	4.92579e+06	1.30084e+07	4.33502e+06	8.59529e+06	1.36775e+06	4.6382e+06	2.03868e+06	835295	1.79015e+07	1.53746e+06	2.30867e+06	3.64298e+06	8.15678e+06	9.93466e+06	2.22799e+06	554542	3.02152e+07	2.06829e+07	710650	2.77858e+07	2.0304e+06	7.48628e+06	2.89628e+06	1.18785e+07
P18077	Large ribosomal subunit protein eL33 [OS=Homo sapiens]	FALSE		4	144	4	12.5	5.02953e+06	1.07908e+07	4.64626e+06	458214	470077	2.49024e+06	3.13243e+06	1.29877e+06	861509	1.36924e+06	3.3545e+06	3.43043e+06	1.44385e+06	912733	7.58326e+06	2.55415e+06	1.90728e+06	573448	1.38677e+06	1.2063e+06	4.52142e+06	4.11372e+06	5.13791e+06	2.06912e+06	1.18983e+06	5.91673e+06	3.72412e+06	1.51508e+06	1.91955e+06	1.03683e+06	3.04853e+06	8.62263e+06	1.40292e+07	9.74199e+06	4.33062e+06	6.16982e+06	1.4967e+07	2.28461e+06	2.74629e+06	3.27821e+06	3.89548e+06	2456763	9.64891e+06	4.21052e+06	6.61009e+06	2.69185e+06	3.94992e+06	9.12368e+06	2.38812e+06	2.03447e+06	1.43115e+06	1661859	5.06701e+06	3.27471e+06	1.79679e+06	2771475	1.55743e+06	1.52138e+06	4.32411e+06	2.53593e+06	1.21848e+06	1.35167e+06	492981	2.75411e+06	3.97195e+06	2.36289e+06	4.40173e+06	1.42955e+06	3.16581e+06	4.51174e+06	2.93873e+06	1.26266e+06	1.4726e+06	826378	3.03385e+06	5.88964e+06	2.46574e+06	5.77861e+06	126110	202857	9.02843e+06	56163.7	2.23607e+06	3.49368e+06	244528	4.21019e+06	9.64409e+06	6.18461e+06	1.12137e+07	288134	358832	2.02872e+07	97303.3	3.3952e+06	5.33242e+06	343246	5.18081e+06	6.32304e+06	1.86647e+07	1.2165e+07	5.45775e+06	4.31415e+06	1.16862e+07	1.42308e+07	9.42594e+06	6.44547e+06	4.79803e+06	2.39877e+07	1.03808e+07	7.09827e+06	5.55994e+06	2.21354e+07	1.3291e+07	1.53177e+07	9.24978e+06	4.9445e+06	2.06665e+07	6.15468e+06	1.38417e+07	1.04235e+07	1.14595e+07	9.24368e+06	1.36567e+07	1.02728e+07	1.04581e+07	8.6795e+06	3.26029e+06	1.87275e+07	8.62263e+06	2.21166e+07	1.91738e+07	1.35534e+07	2.15284e+07	2.53238e+07	1.10687e+07	3.92009e+07	1.34509e+07	1.33679e+07	1.41472e+07	1.05536e+07	1.0962e+07	1.391e+07	7.73328e+06	1.61013e+07	1.85119e+07	5.56325e+06	1.34195e+07	1.44389e+07	6.18984e+06	2.63101e+07	5.85898e+06	6.8994e+06	9.09933e+06	5.64752e+06	1.15722e+07	1.19893e+07	1.05586e+07	7.38617e+06	6.37436e+06	2.40724e+06	1.83879e+07	5.59284e+06	4.80792e+06	1.05051e+07	5.93384e+06	1.69903e+07	9.87497e+06	1.01124e+07	5.24692e+06	6.70811e+06	3.19896e+06	1.98185e+07	7.6237e+06	7.19863e+06	1.31166e+07	4.68656e+06	8.9261e+06	2.00719e+07	2.64298e+06	8.79626e+06	1.33585e+07	736737	1.7025e+07	1.14317e+07	8.67262e+06	2.00777e+07	1.41112e+07	1.70452e+07	3.68529e+07	4.8996e+06	1.11907e+07	1.73414e+07	987551	2.17828e+07
Q9Y2Z0	Protein SGT1 homolog [OS=Homo sapiens]	FALSE		10	144	10	41	1.15785e+07	8.19558e+06				1.51967e+06	94437.4		272991		207390	382136			4.25423e+06	166329	303386	134644	110039	23549.1	7.22307e+06	1.41217e+06	412326		380145	4.32532e+06	629157		142105		611657	1.12226e+07	4.63543e+06	4.72949e+06	2.05141e+06	2.80716e+06	1.02629e+07	91970.5	529376	1.32768e+06	1.31492e+06	475955	7.7398e+06	1.53798e+06	2.22262e+06	1.4232e+06	1.10774e+06	5.51584e+06		694413	135969		475018	4.10239e+06	1.01536e+06	384019		73404.3	2.40333e+06	1.1358e+06	65992.5	773567	41958.6	78716.1	5.23897e+06	2.30402e+06	2.53949e+06	181734	1.84291e+06	3.03067e+06	279808	1.33388e+06	860318		475734	4.85713e+06	779540	470823			1.75525e+06			225256		269732	8.54145e+06	2.36835e+06	1.35149e+06			4.61093e+06		990888	1.63303e+06		1.0402e+06	1.45563e+07	1.41758e+07				7.13153e+06	429036		2.04241e+06		1.48302e+06	1.15638e+06			1.2418e+07	865528	2.43655e+06	2.17182e+06	392339	403449	9.83223e+06	4.75163e+06	836500		2.95331e+06	9.98351e+06	1.73549e+06		642547		3.75749e+06	1.12226e+07	7.30759e+06	9.30838e+06	6.42021e+06	9.79506e+06	1.73646e+07	445587	7.5564e+06	5.44764e+06	4.51234e+06	2.74077e+06	8.46551e+06	4.00409e+06	4.67718e+06	4.08865e+06	4.51553e+06	1.11916e+07		4.58038e+06	1.37179e+06		2.4665e+06	7.33984e+06	3.89884e+06	1.26081e+06		558342	6.66361e+06	4.72905e+06	400032	3.64807e+06	204885	525550	7.37692e+06	4.68814e+06	6.06068e+06	754350	9.89052e+06	6.63331e+06	962845	5.54286e+06	3.91898e+06		3.10771e+06	6.28719e+06	2.27584e+06	1.06869e+06			3.90225e+06			861295		1.09073e+06	1.01247e+07	3.32112e+06	2.41981e+06			8.37604e+06		3.26601e+06	5.31073e+06		4.37352e+06
Q9NZL9	Methionine adenosyltransferase 2 subunit beta [OS=Homo sapiens]	FALSE		7	144	7	37.5	6.62252e+06	4.5437e+06				926827			137072		401212	437300	296843		1.90416e+06		234378		320377	101835	4.46934e+06	1.20442e+06	267313		95612.5	1.51854e+06	266239		220686		385966	7045839	5.24707e+06	3.96115e+06	806462	1.13242e+06	2.64431e+06		285669	794868	159321	572578	4.04483e+06	1.73805e+06	556919	1.37623e+06	965563	3.13767e+06	186673	407654	222842		772322	1.85008e+06	673399	588000		297955	1.18704e+06			431904		358411	2.9481e+06	936294	895156	409261	499057	1295759	133370	469525	558382		220214	1.62091e+06	1.09278e+06	571474			1.06789e+06		141271	236331		307466	3.11638e+06	1.40451e+06	604572			1.89308e+06		488348	754339		288858	8.32573e+06	7.85921e+06				4.34942e+06			1.02552e+06		2.86902e+06	1.32331e+06	1.45934e+06		5.55822e+06		1.88233e+06		1.14229e+06	1.74466e+06	6.08378e+06	4.05259e+06	542308		742805	3.50503e+06	734405		997862		2.37104e+06	7045839	8.27182e+06	7.79616e+06	2.52395e+06	3.95136e+06	4.4741e+06		4.07768e+06	3.26145e+06	546733	3.29717e+06	4.42409e+06	4.52497e+06	1.17196e+06	3.95371e+06	3.93598e+06	6.36631e+06	434865	2.6889e+06	2.24825e+06		4.01022e+06	3.31009e+06	2.58575e+06	1.93053e+06		2.26636e+06	3.29125e+06			2.03682e+06		2.39293e+06	4.15118e+06	1.90514e+06	2.13636e+06	1.69878e+06	2.67834e+06	2.83606e+06	458938	1.95108e+06	2.54358e+06		1.43854e+06	2.09815e+06	3.19034e+06	1.29716e+06			2.37412e+06		555733	903639		1.24332e+06	3.69403e+06	1.96953e+06	1.08247e+06			3.43889e+06		1.60961e+06	2.45316e+06		1.2145e+06
Q9Y4P3	Transducin beta-like protein 2 [OS=Homo sapiens]	FALSE		11	144	11	49.8	1.37841e+06	1.48065e+06	940711	26505.3	89525.5	260360	230588	90489	69454.6	168216	149307	788193	261944	196671	936247	242138	281259	80052.7	38886.3	163109	467376	1.21128e+06	1.40401e+06	127665	204381	605089	443729	328769	60658.7	76423.6	282309	776658	5.5408e+06	8.79314e+06	1.62839e+06	1.20159e+06	3.92586e+06	303350	1.23712e+06	824351	982939	654275	155679	674867	1.90479e+06	542010	189945	1.8515e+06		251615	225192	103030	654191	480212	162893	809930	156279	114135	733898	432215	104870	178614	17652.2	155416	586875	346531	1.86932e+06	185650	106480	759123	153957	161892	395886	25270.2	275880	1.43031e+06	372438	1.70855e+06		1977.31	1622664	3216.61	786315	302715	72958.4	1.65217e+06	3.75153e+06	1.79986e+06	1.79835e+07	46652.8	43980.2	1.31116e+07	41465.8	589281	1.60628e+06	152888	3.58507e+06	1.73291e+06	2.56107e+06	2.463e+06	315702	821623	1.22182e+06	1.04757e+06	656731	519631	589454	1.06768e+06	2.38515e+06	1.28778e+06	1.19803e+06	2.73289e+06	1.26002e+06	2.25884e+06	1.29126e+06	138648	2.79442e+06	636205	4.07566e+06	2.84836e+06	707055	1.58781e+06	1.39664e+06	1.224e+06	2.26938e+06	274277	240311	1.73426e+06	776658	8.73487e+06	1.73063e+07	5.09631e+06	4.19271e+06	6.64245e+06	1.4697e+06	1.76589e+07	3.38242e+06	3.3731e+06	3.76762e+06	170276	1.75699e+06	4.00837e+06	1.55711e+06	774285	3.75668e+06		1.65966e+06	2.27196e+06	383752	3.39684e+06	859177	625485	2.65917e+06	566696	868152	2.03485e+06	1.79958e+06	635697	842327	86196.2	1.03763e+06	826370	705108	4.46128e+06	770605	571455	1.66151e+06	529780	672733	1.80337e+06	97822.5	1.80218e+06	1.85143e+06	1.08732e+06	3.87815e+06		87005.6	3.60748e+06	151369	3.09321e+06	1.15747e+06	219816	6.68099e+06	4.44691e+06	2.52393e+06	3.21989e+07	2.28481e+06	2.08914e+06	2.38181e+07	2.08797e+06	1.94229e+06	5.22373e+06	439874	1.50734e+07
Q8WZA9	Immunity-related GTPase family Q protein [OS=Homo sapiens]	FALSE		8	144	8	62.7	2.60986e+06	2.60683e+06				1.88753e+06		42225.6	57845.8	104044	170059	920485	126164	41693.4	2.58829e+06		198494	63311.6	152286	16631.9	2356783	455483	471028	120136	65617.9	2.31575e+06	347801		100885		119512	1.58787e+06	2.52173e+06	1.16218e+06	1.35151e+06	1.36715e+06	6.74243e+06		191055	563200	145433	94966.4	3.66379e+06	423160	901252	1.02245e+06	502322	5.50741e+06		124381	110781	47269.5	254437	1.82935e+06	379888	379422	197044	183883	1.80011e+06		39893.9	143218		60945.7	1.5124e+06	623810	618932	461071	785222	2.8894e+06	208353	400511	193086	43214.3	59106.6	1.90787e+06	258869	285819			1.68931e+06		460281	147196		71655.4	233894	2.3894e+06	1.4505e+06			3.49941e+06		104600	274021		128539	3.28108e+06	4.50901e+06				8.85782e+06		306456	432779	364583	1.21607e+06	2.78548e+06	620248	253977	7.55517e+06		1.59414e+06	1.02122e+06	542970	284941	3.20811e+06	1.5326e+06	955591	665354	509779	5.34511e+06	959388		456165		734176	1.58787e+06	3.97542e+06	2.28735e+06	4.22977e+06	4.77041e+06	1.1408e+07		2.72716e+06	2.31088e+06	499076	546861	4.00732e+06	1.10168e+06	1.89656e+06	2.93735e+06	2.04764e+06	1.11745e+07		820423	1.11767e+06	176062	1.32115e+06	3.27301e+06	1.45872e+06	1.24572e+06	714520	1.39869e+06	4.99108e+06		241828	675403		406905	2.12959e+06	1.26931e+06	1.47713e+06	1.91383e+06	4.21413e+06	6.32409e+06	716962	1.6643e+06	879561	167286	386112	2.46959e+06	755759	648765			3.75564e+06		1.81065e+06	562821		289757	277249	3.35064e+06	2.59708e+06			6.35689e+06		344764	891137		540445
P22626	Heterogeneous nuclear ribonucleoproteins A2/B1 [OS=Homo sapiens]	FALSE		10	144	10	37.4	5.10919e+06	3.88516e+06	66471.4		13080.7	563708	31373.3	18979.4	80547.6	43101.6	769476	143718			2.04444e+06	30424.6	150250	13935.9	199051	132024	2.38753e+06	532653	82003.4		20534.3	1.82836e+06	64905.7		2.89129e+06		767845	9.62987e+06	3.089e+06	3.51001e+06	565412	364602	4.27762e+06	44882.9	48699.9	658541	237758	1.27548e+06	3.39965e+06	438678	322078	864334	379901	2.58943e+06		187275	69608.5	106620	1.11578e+06	1.78845e+06	350328	132370	29641.6	226167	1.00124e+06		87781.3	219512	12169.8	599582	2.5083e+06	1.16413e+06	447457	98038	451259	1.31567e+06	43603.4	847483	2.2822e+06	110385	550245	2.53545e+06	207896	174489			155167		6.65373e+06	3.92388e+06		997436	6.18787e+06	1.99118e+06	140923			843587		315238	5.23091e+06	25862.6	1.27319e+06	6.4232e+06	6.72014e+06	174037		120049	2.64537e+06	142531	137744	602625	151034	5.50243e+06	434904			5.9677e+06	158320	1.20669e+06	224788	709709	2.26187e+06	3.24997e+06	1.79225e+06	166363		159529	4.22013e+06	179038		1.30734e+07		4.71697e+06	9.62987e+06	4.8697e+06	6.90825e+06	1.76955e+06	1.27221e+06	7.23762e+06	217453	695150	2.70208e+06	815902	7.34479e+06	3.71841e+06	1.14209e+06	677768	2.4831e+06	1.54861e+06	5.25392e+06		1.23527e+06	702280	397122	5.79359e+06	3.19982e+06	1.34521e+06	434599	107486	1.72032e+06	2.7761e+06		532111	1.0352e+06	59425.7	4.00312e+06	3.5319e+06	2.36873e+06	1.06789e+06	406941	2.42182e+06	2.87964e+06	150044	3.52166e+06	1.0396e+07	427308	3.59445e+06	3.28195e+06	606945	396063			344964		2.61745e+07	1.50034e+07		4.03339e+06	7.33484e+06	2.79222e+06	252319			1.53243e+06		1.03904e+06	1.70113e+07	74408.9	5.35313e+06
P48426	Phosphatidylinositol 5-phosphate 4-kinase type-2 alpha [OS=Homo sapiens]	FALSE		7	144	5	46.2	3.98042e+06	4.23973e+06	112877	39017.4		1.33483e+06	69409.5	43275.1	80968.4		206268	463504			1.49317e+06	151427	135220	106728	321142	54211.1	5.09789e+06	1.95721e+06	1.29787e+06		373161	2.17585e+06	584028		1.7444e+06		116194	5.90961e+07	4.72657e+06	1.71794e+06	1.77981e+06	1.59727e+06	2.68306e+06	424520	90275.3	739764	565900	545792	5.95477e+06	2.91514e+06		1.63542e+06	886782	3.75511e+06		204219	135411	44931.9	327286	3.04816e+06	717896	626031	451780	290813	1.19475e+06	346437	75924	2.35235e+06			3.5368e+06	2.71829e+06	708034	314168	982894	2296387	282881	815368	2.61535e+06	92762.7	188947	2.44452e+06	818708	574819		202794	1.21561e+06	163871	3.52586e+06	1.39687e+06	595159	466864	39981055	4.32833e+06	1.34144e+07	15160.7		1.21171e+06		493720	4.56558e+06		334191	5.00413e+06	7.33342e+06	295537	464734		6.26413e+06	315332	314072	605773		1.475e+06	1.40261e+06			4.35855e+06	787980	1.08598e+06	1.72153e+06	1.14502e+06	928757	6.93937e+06	6.58556e+06	2.63304e+06		2.89905e+06	5.0222e+06	1.611e+06		7.88756e+06		713795	5.90961e+07	7.45128e+06	3.38118e+06	5.57019e+06	5.57337e+06	4.53966e+06	2.05676e+06	1.2886e+06	3.03535e+06	1.94197e+06	3.14293e+06	6.51311e+06	7.58948e+06		4.69831e+06	3.61484e+06	7.61907e+06		1.34704e+06	1.36617e+06	167356	1.69941e+06	5.45365e+06	2.75662e+06	2.05539e+06	1.63824e+06	2.21204e+06	3.31262e+06	1.44243e+06	460235	1.10935e+07			4.98012e+06	5.53109e+06	1.68978e+06	1.30407e+06	5.275e+06	5.02616e+06	973421	3.38821e+06	1.19136e+07	359090	1.23429e+06	3.16425e+06	2.39019e+06	1.30475e+06		8.92333e+06	2.70253e+06	7.7115e+06	1.38701e+07	5.3411e+06	1.79315e+06	1.88788e+06	4.73919e+07	6.06958e+06	2.40182e+07	742493		2.20115e+06		1.62732e+06	1.48476e+07		1.40511e+06
Q13555	Calcium/calmodulin-dependent protein kinase type II subunit gamma [OS=Homo sapiens]	FALSE		7	144	4	62.6		1.15178e+06									91936.4	199711			237434			48384.8	206615										278684			3.57141e+06	607445						41173.9			114758											254028	464475									35244.4			642288	281391						162588	59898.9		384117											2.65804e+06	464940	1.10207e+06		7710.24				298405				1.99223e+06									657427	604345			693066			780452	736678										1.26011e+06			3.57141e+06	957616						587723			660828											1.31902e+06	831020									172100			1.3069e+06	671561						740634	231873		497211											3.15073e+06	651982	1.97323e+06		366250				970434
O43169	Cytochrome b5 type B [OS=Homo sapiens]	FALSE		5	143	5	16.7	1.0512e+06	3.7759e+06	1.1054e+06		186430		410420	284894	276910		390949	1.62663e+06	609044	513932	2.37279e+06	1.08466e+06	509353	324053	572394	230277		533148	618496	189653	164934	1.70776e+06	1.56913e+06	397473			158295	2.70765e+06	4.2106e+06	8.59235e+06	881580	850500	3.80666e+06	1.37866e+06	978004	1.93228e+06	304367	1.26811e+06	460768	271941	1.5467e+06	370707	651388	1.15932e+06	1.10159e+06	385819	544770	135639	845382		101142	327104	819263	169455	1.37468e+06	1.31091e+06	639217	386049	756634	131540	730254		358387	515022	78983.4		1.28558e+06	795920	995424	690651	359125	569048		2.65434e+06	13092.1	127849	2.14394e+06	15238.1		673895		1.08596e+06	4.19432e+06	743032	1.00368e+07	37546.5	12786.1	6.53494e+06	30220.2	826356	1.03267e+06	1258667	2.93567e+06	1.32155e+06	6.53115e+06	2.89418e+06		1.71096e+06		1.86457e+06	2.06765e+06	2.07173e+06		2.79563e+06	4.92236e+06	2.9942e+06	3.13063e+06	6.92614e+06	5.64425e+06	4.09071e+06	5.22702e+06	2.04085e+06	3.94517e+06		1.79392e+06	1.25476e+06	1.05037e+06	1.28136e+06	3.94178e+06	4.32835e+06	2.74362e+06			972425	2.70765e+06	6.63786e+06	1.69111e+07	2.75905e+06	2.96766e+06	6.44077e+06	6.67947e+06	1.39602e+07	7.92839e+06	1.04448e+06	7.3024e+06	503972	707991	3.25481e+06	1.06498e+06	2.65529e+06	2.35225e+06	2.56622e+06	2.54488e+06	5.49618e+06	505210	4.38958e+06		388372	1.07395e+06	2.9708e+06	1.28894e+06	3.8115e+06	5.45811e+06	3.87479e+06	1.82057e+06	3.69467e+06	878229	1.02826e+06		855318	2.13778e+06	423888		4.42379e+06	3.3074e+06	4.53443e+06	2.67356e+06	2.34597e+06	736591		6.02495e+06	486536	5.62563e+06	4.76636e+06	717082		2.57672e+06		4.39137e+06	4.97178e+06	1.04195e+06	1.79705e+07	1.83883e+06	607362	1.18711e+07	1.5217e+06	2.7237e+06	3.35831e+06	3.6213e+06	1.23431e+07
O75886	Signal transducing adapter molecule 2 [OS=Homo sapiens]	FALSE		6	143	5	58.1	9.72307e+06	4.57704e+06		51375.9		835602	315198	80843	129514	545179	519719		435124	209591	2.31996e+06	148165	310367	137073	524549	86876.6	8.41846e+06	1.10812e+06			176107	3.77341e+06	464165		338912		400259	6.92381e+06	5.48191e+06	2.58896e+06	1.81319e+06	1.83846e+06	9.46335e+06	452930	355022	1.66398e+06	1.03166e+06	1.12756e+06	9.00376e+06			1.94968e+06	947950	6.63573e+06		466086	156957		1.1848e+06	1.1505e+06		1.71575e+06	608963	76306.5	1.07156e+06		276053	507051	248012	469118	8.61707e+06	465649	2.19225e+06	216265	1.55857e+06	4.79669e+06	723814	1.44575e+06	356744	87381.5	666882	3.10329e+06				222777	2.13009e+06	124831		305076	523031	663084	2.24483e+06	3.19705e+06	282927	62337.4		4.07104e+06	72082.2	904764	870103	169269	879042	1.22237e+07	7.91688e+06		611934		3.92132e+06	1.43197e+06	586725	968974	1.91038e+06	3.71645e+06		2.13916e+06	1.27673e+06	6.77192e+06	771009	2.49262e+06	2.21101e+06	1.87026e+06	1.48839e+06	1.14594e+07	3.72858e+06			1.36816e+06	8.70961e+06	1.28037e+06		1.53244e+06		2.45884e+06	6.92381e+06	8.64204e+06	5.09548e+06	5.67468e+06	6.41494e+06	1.60117e+07	2.1944e+06	5.06764e+06	6.82754e+06	3.54028e+06	6.49304e+06	9.84799e+06			5.60113e+06	3.86418e+06	1.34638e+07		3.07432e+06	1.58354e+06		6.15197e+06	2.05843e+06		5.63317e+06	2.20821e+06	580417	2.97107e+06		1.67337e+06	2.39121e+06	1.21105e+06	3.13207e+06	1.21336e+07	947485	5.23197e+06	897683	8.36455e+06	1.04986e+07	2.49071e+06	6.00771e+06	1.62507e+06	338259	4.35638e+06	4.01698e+06				9.80265e+06	4.73558e+06	5.87437e+06		1.1665e+06	1.57584e+06	2.68135e+06	2.66093e+06	4.4832e+06	506572	3.05296e+06		7.39529e+06	3.62962e+06	2.98214e+06	2.82964e+06	487002	3.69594e+06
P62837	Ubiquitin-conjugating enzyme E2 D2 [OS=Homo sapiens]	FALSE		3	143	1	16.7	1.00876e+06	519246																			720162												532955										569249	472557										523083											421676																																	1.2682e+06	898135																			980303												840184										622624	1.23029e+06										935880											593755
P46778	Large ribosomal subunit protein eL21 [OS=Homo sapiens]	FALSE		3	142	3	18.6	1.83287e+07	1.51053e+07	8.23028e+06	230668	550308	4.04233e+06	2.76608e+06	2.00268e+06	996899	1253875	3.69144e+06	6.5957e+06	821372	1.00332e+06	1.24017e+07	3.02013e+06	2.192e+06	515579	1.75907e+06	1.43715e+06	8.58076e+06	5.66261e+06	7.34318e+06	1.6786e+06	1.48325e+06	1.30578e+07	6.71257e+06	1.74854e+06	2.23045e+06	766707	4.37144e+06	8026228	2.34883e+07	3.66704e+07	4139075	8.28968e+06	2.36456e+07	2.8672e+06	3.52942e+06	6.07409e+06	5.99031e+06	6.0752e+06	7.90628e+06	6.64413e+06	1.30259e+07	2.35012e+06	5.39351e+06	1.47581e+07	1.61287e+06	2.83358e+06	1.24324e+06	1.61507e+06	7.02039e+06	7259395	2.73905e+06	4.69888e+06	3.09358e+06	1.98998e+06	9.34708e+06	1.72545e+06	1.30134e+06	1.26965e+06		3.19692e+06	6.51345e+06	2.66712e+06	7.62547e+06	1.0599e+06	3.05528e+06	8.03087e+06	1.98039e+06	2.0218e+06	1.8327e+06	517473	2.80545e+06	11850594	4.1709e+06	1.2902e+07	46705.4	92315.9	2.02807e+07	40240.7	3.02134e+06	2.21789e+06		5.85027e+06	9.73681e+06	6.58517e+06	2.13565e+07	50546.2	185409	3.64988e+07	30545.7	4615234	4.04016e+06	736050	8.02324e+06	2.30425e+07	2.61275e+07	2.15488e+07	2.74746e+06	5.05047e+06	1.89699e+07	1.25665e+07	1.45347e+07	7.4584e+06	4.39376e+06	2.63971e+07	1.99592e+07	4.03804e+06	6.11175e+06	3.62004e+07	1.57159e+07	1.76044e+07	8.31636e+06	6.27192e+06	2.46215e+07	1.16804e+07	1.90534e+07	1.48974e+07	9.29669e+06	1.15232e+07	3.01394e+07	1.85162e+07	1.20696e+07	1.00853e+07	2.41088e+06	2.68543e+07	8026228	3.70285e+07	7.21731e+07	1.29539e+07	2.89253e+07	4.00077e+07	1.38913e+07	5.03795e+07	2.49228e+07	2.05566e+07	3.49839e+07	8.64761e+06	1.72978e+07	2.74111e+07	6.75152e+06	2.19859e+07	2.9944e+07	3.75727e+06	1.86904e+07	1.25431e+07	6.01556e+06	3.64528e+07	1.29882e+07	1.05176e+07	1.54274e+07	1.12179e+07	1.51366e+07	2.59163e+07	7.1841e+06	7.88844e+06	5.98753e+06		2.13443e+07	9.17149e+06	5.42695e+06	1.81988e+07	4.39949e+06	1.63971e+07	1.75774e+07	6.81472e+06	8.40145e+06	8.34846e+06	2.00317e+06	1.83265e+07	1.53397e+07	1.21768e+07	2.92855e+07	1.73569e+06	4.06208e+06	4.50876e+07	1.89367e+06	1.18854e+07	8.48037e+06		2.36571e+07	1.15416e+07	9.23434e+06	3.82382e+07	2.47548e+06	8.80725e+06	6.63024e+07	1.53809e+06	1.5212e+07	1.31389e+07	2.11768e+06	3.37338e+07
P49207	Large ribosomal subunit protein eL34 [OS=Homo sapiens]	FALSE		4	142	4	13.3	3.84428e+06	2.67251e+06	4.34553e+06	50720.5	256703	1.21048e+06	1.32701e+06	922813	230695	96059.9	938268	4.10011e+06		65806.9	3.61722e+06	83849.2	442590	149070	108387	275979		2.31413e+06	4.69419e+06			2.84149e+06	1.90131e+06	38427.9	567425	97821.6	643322	1.58037e+06	4.89937e+06	1.50599e+07	672821	2.94828e+06	7.11293e+06	795960	1.38462e+06	817141	2.59372e+06	2865515	2.26636e+06	1.37627e+06	7.44561e+06	193336	200712	4.22863e+06	144043	386071	468477	121431	2.29921e+06	331048	447117	989795	512418	568071	1.01769e+06	1.23076e+06	49832.9	504586		629370	275841		1.52429e+06		952496	1.48497e+06	585372	233977	586974		444567	641886	560568	8.96634e+06	42351.9	63766.7	1.81755e+06	16335.3	743915	717797	873942	289580	1.82152e+06	2.02597e+06	1.24429e+06	23868.5	61578.5	4.62412e+06	24058.4	1.49482e+06	2.4507e+06	369951	377876	4.83298e+06	4.62261e+06	1.13776e+07	604128	2.3559e+06	5.68054e+06	6.02868e+06	6.69739e+06	1.72597e+06	336608	6.70945e+06	1.24073e+07		400865	1.05586e+07	436327	3.55452e+06	2.40452e+06	386450	4.72814e+06		7.78651e+06	9.52328e+06			6.55859e+06	5.24465e+06	265254	2.56569e+06	307597	3.95201e+06	1.58037e+06	7.72369e+06	2.96403e+07	2.1057e+06	1.02874e+07	1.20349e+07	3.85634e+06	1.97643e+07	3.35284e+06	8.90071e+06	1.6501e+07	2.47886e+06	3.58309e+06	1.56682e+07	555424	818172	8.57984e+06	335556	2.54654e+06	4.72647e+06	452290	1.19385e+07	592297	1.71686e+06	3.2497e+06	1.85813e+06	4.32097e+06	2.8217e+06	5.12443e+06	302076	2.37958e+06		4.202e+06	388408		3.63783e+06		5.11186e+06	3.2502e+06	2.01432e+06	972276	2.67383e+06		2.90412e+06	830873	1.63656e+06	2.03522e+07	1.5739e+06	2.80586e+06	4.04075e+06	768716	2.92642e+06	2.74458e+06	2.6331e+06	1.17099e+06	2.15915e+06	2.841e+06	2.22786e+06	1.16895e+06	2.92509e+06	8.39999e+06	1.21143e+06	4.92699e+06	7.96984e+06	1.06438e+06	1.58878e+06
Q8NB16	Mixed lineage kinase domain-like protein [OS=Homo sapiens]	FALSE		8	142	8	54.4	1.33038e+07	8.12378e+06	891804	233034	862142	921144	1.6669e+06	370585	182983	2.32555e+06	172194	847810	545026	1.49216e+06	2.6026e+06	351470	619992	263424	2.18624e+06	245646	5.78172e+06	1.27588e+06	848284	1.1142e+06	473542	2.26752e+06	2.32237e+06	460189	91946.2	351101	417057	3.80673e+06	3.51565e+06	3.39194e+06	2.3642e+06	1.62597e+06	2.12886e+06	710178	447301	1.2503e+06	577947	301688	7.65547e+06	1.70134e+06	2.60939e+06	1.50279e+06	573945	3.72538e+06	766031	1.32345e+06	690481	2.08208e+06	241611	607401	1.41593e+06	680797	425535	205772	1.6926e+06	2.71446e+06	1.55806e+06	53620.1	1.79221e+06	826005	2.93093e+06	2.70722e+06	2.91989e+06	914935	1.01278e+06	2.23753e+06	378355	771351	345229	2.5701e+06	777573	4.1226e+06	3.15395e+06	3.29563e+06	232154	117483	5.16877e+06	133784	731535	98513.8	2.36322e+06	615334	3.30364e+06	5.33686e+06	2.72826e+06	189384	153372	1.49063e+06	156257	1.08134e+06	154304	485884	500617	1.67253e+07	1.40517e+07	2.33495e+06	2.77565e+06	7.91234e+06	4.32276e+06	7.57284e+06	2.68955e+06	1.369e+06	8.14906e+06	1.23134e+06	2.56556e+06	2.67947e+06	9.08954e+06	7.59697e+06	1.82895e+06	4.97926e+06	4.24906e+06	7.79496e+06	4.20846e+06	7.87023e+06	4.29305e+06	1.72094e+06	6.17085e+06	3.6789e+06	5.23378e+06	6.40612e+06	3.17653e+06	415747	1.10403e+06	2.56203e+06	3.80673e+06	5.5423e+06	6.67587e+06	7.39915e+06	5.67352e+06	3.60198e+06	3.44074e+06	6.38484e+06	5.13013e+06	1.98331e+06	1.73726e+06	8.37328e+06	4.4294e+06	5.49109e+06	4.3173e+06	2.3396e+06	7.55876e+06	1.78451e+06	8.72949e+06	6.96626e+06	7.75503e+06	1.25455e+06	1.08674e+06	5.43698e+06	2.2352e+06	1.54307e+06	1.56518e+06	4.69301e+06	1.1302e+07	9.44464e+06	252867	8.75143e+06	5.51484e+06	4.127e+06	5.50855e+06	6.96853e+06	3.79776e+06	5.4354e+06	4.89734e+06	1.30196e+06	3.2053e+06	1.57261e+06	9.94901e+06	5.07947e+06	5.33639e+06	9.20784e+06	7.48056e+06	8.62741e+06	5.16948e+06	1.14911e+07	6.29565e+06	2.87772e+06	376679	7.12015e+06	2.48826e+06	3.916e+06	7.48384e+06	4.88486e+06	9.27502e+06	7.28545e+06	2.70782e+06	7.86816e+06	3.56413e+06	501809	1.39793e+06	2.10485e+06
Q8WV92	MIT domain-containing protein 1 [OS=Homo sapiens]	FALSE		10	142	10	29.3	2.61765e+07	1.58457e+07	440636	2.5617e+06	3.20198e+06	3.20585e+06	1.38412e+06	2.52175e+06	747913	1.4778e+06	2.4823e+06	2.07772e+06	1.49324e+06	1.47447e+06	2.88208e+06	1.89979e+06	973306	231183	3.02075e+06	378228	3.10264e+07	3.22824e+06	2.43012e+06	1.29833e+06	3.12893e+06	7.85792e+06	2.75601e+06	1.24502e+06		1.51393e+06	3.00215e+06	6.15356e+06	4.70623e+06	1.84144e+06	2.00103e+06	2.34426e+06	7.40213e+06	1.98511e+06	212137	2.10934e+06	3.51409e+06	3.26917e+06	2.89678e+07	3.01461e+06	2.59233e+06	2.20726e+06	2.23036e+06	7.47429e+06	2.81201e+06	1.69381e+06	331635	1.62388e+06	4.37154e+06	1.81605e+07	1.83936e+06	2.26376e+06	894885	2.19053e+06	6.07122e+06	1.59576e+06	2.59644e+06		4.62965e+06	1.80163e+06	2.05735e+07	4.19015e+06	4.77163e+06	1.60138e+06	1.99624e+06	7.0965e+06	2.18878e+06	3.27047e+06		2.69475e+06	2.62185e+06	2.75699e+07	2.93972e+06	1.95988e+06	331006	145972	7.99752e+06	359336	523638		314236	5.58186e+06	9.54553e+06	7.54444e+06	2.00201e+06	324923	190667	1.03877e+07	725134	2.36645e+06	1.67446e+06	365430	5.80223e+06	3.29087e+07	2.74083e+07	1.15369e+06	3.05122e+07	2.93862e+07	1.50444e+07	6.28814e+06	1.83018e+07	5.59558e+06	5.17844e+06	1.77506e+07	6.2874e+06	7.34109e+06	8.98179e+06	8.41276e+06	9.88597e+06	7.81679e+06	3.72902e+06	1.07704e+07	6.47989e+06	4.22339e+07	1.08623e+07	4.93006e+06	7.1906e+06	2.43084e+07	1.81373e+07	7.60229e+06	8.59396e+06		4.76049e+06	1.84426e+07	6.15356e+06	7.41921e+06	3.62425e+06	6.26256e+06	8.17986e+06	1.25242e+07	9.61764e+06	3.02808e+06	8.65491e+06	1.20591e+07	1.88254e+07	3.16839e+07	7.84845e+06	5.45519e+06	6.34111e+06	9.09173e+06	1.51653e+07	6.55072e+06	1.11724e+07	3.34586e+06	6.04837e+06	2.26989e+07	3.2492e+07	7.06289e+06	7.43239e+06	3.24502e+06	1.6662e+07	1.68334e+07	6.64414e+06	1.5739e+07		2.26067e+07	1.20286e+07	2.89692e+07	8.52596e+06	1.13879e+07	6.64708e+06	1.07134e+07	1.55323e+07	7.5318e+06	1.35902e+07		1.04315e+07	1.71272e+07	3.56871e+07	8.58241e+06	4.44863e+06	1.2301e+07	6.42304e+06	1.778e+07	1.69098e+07	2.05989e+06		946762	2.25717e+07	1.13149e+07	1.05795e+07	3.58454e+06	1.5913e+07	9.05705e+06	1.88699e+07	3.65133e+07	7.79992e+06	5.44547e+06	1.05138e+06	2.43955e+07
P05771	Protein kinase C beta type [OS=Homo sapiens]	FALSE		13	142	8	76.8	3.14412e+06	3.51504e+06			53700.7	542289					266161		9498.69		730685					108040	4.4053e+06	2.28684e+06		17160.3			70194.4		95549.1	502269	298770	2.17783e+06	1.01936e+07	3.345e+06	571199	522728	1.63239e+06		55269.9	191800	23911.9	351892	1.01846e+06	3.71591e+06	1.31591e+06	327812	111493	1.1868e+06					517709	2.46325e+06	1.55951e+06	507438			396793	81265.4		118094		96695	2.77829e+06	3.71586e+06	828551	270423	102500	1.09047e+06		224636	434982		394964	1.05464e+06	1.76978e+06	240919	36195.2	42178.3	81899.7	53406.9	81096	101665		606065	1.45003e+06	4.81472e+06	2.15348e+06	47829.1	24977	130043	66180.4		275027	151543	684172	3.95274e+06	6.07993e+06			492840	2.54486e+06					1.90329e+06		46697.7		2.13286e+06					1.85097e+06	5.99661e+06	7.6947e+06		95039.9			193627		432039	1.57937e+06	1.83538e+06	2.17783e+06	1.60698e+07	6.58349e+06	1.78766e+06	1.82396e+06	2.76195e+06		788931	786981	82057	2.02636e+06	1.11395e+06	9.67426e+06	2.76915e+06	941753	454486	2.40801e+06					2.68816e+06	4.40715e+06	5.98828e+06	1.66602e+06			1.10017e+06	338358		556919		645586	3.91207e+06	7.5609e+06	1.9774e+06	1.12249e+06	550095	2.38675e+06		933460	1.98146e+06		2.58009e+06	1.36515e+06	5.16681e+06	546850	1.3451e+06	1.85593e+06	182078	2.51325e+06	319016	388729		2.45078e+06	1.7188e+06	6.75165e+06	3.85574e+06	2.34241e+06	1.18645e+06	236231	3.33244e+06		894406	436003	2.87661e+06
P10620	Microsomal glutathione S-transferase 1 [OS=Homo sapiens]	FALSE		4	141	4	17.6	4.63004e+06	7.22404e+06	732877	74339.6	245706	397643	433781	88563.3	94612.1	180690	374157	2.6922e+06	355795	122812	2.16187e+06	335181	141683	125569	270777	329540	905514	780313	1.1399e+06	392991		1.97851e+06	619784	97580.5	203331		614507	2140500	6.57015e+06	5290334	1.12148e+06	1.79112e+06	7.66175e+06	381867	799367	1.80868e+06	908551	1.20968e+06	2.84985e+06	820475	2.21164e+06		379209	3.31579e+06	764249	341884	236125	244372	1.49814e+06	803010	116114	380924			1.77984e+06	498599		483676	156193	327352	1.64343e+06		1.49948e+06	1.05958e+06		1.66459e+06		180412	1.69556e+06		596242	4.28669e+06		3.06788e+06	28959.7		4.50112e+06		302576	932898		2.5555e+06	8.12249e+06	2722007	1.17201e+07			1.52032e+07		1.10387e+06	3.53809e+06		6.562e+06	5.82082e+06	1.24954e+07	1.91884e+06	885453	2.25498e+06	1.86606e+06	1.9707e+06	642756	707849	633165	2.67556e+06	8.14685e+06	1.74916e+06	748114	6.31046e+06	1.74418e+06	1.13789e+06	2.02544e+06	965447	5.64576e+06	1.23261e+06	2.62557e+06	2.31257e+06	2.17652e+06		4.56672e+06	1.70964e+06	673565	919390		3.77499e+06	2140500	1.03576e+07	1.04122e+07	3.50984e+06	6.24976e+06	1.29635e+07	1.8501e+06	1.14103e+07	7.42126e+06	3.11782e+06	6.96589e+06	3.11707e+06	2.13608e+06	4.65408e+06		1.54579e+06	6.7277e+06	1.78036e+06	2.25508e+06	2.38226e+06	910199	7.77897e+06	1.43671e+06	445861	1.25065e+06			4.93488e+06	2.07598e+06		2.28097e+06	762696	2.18557e+06	2.31409e+06		3.57863e+06	4.39817e+06		3.64332e+06		749689	7.72376e+06		3.89493e+06	5.5488e+06		6.96363e+06	1.07621e+06		1.00068e+07		1.19027e+06	3.56705e+06		1.03338e+07	9.62807e+06	3.81705e+06	2.09846e+07			2.76175e+07		3.63838e+06	1.15061e+07		2.759e+07
Q9BXW6	Oxysterol-binding protein-related protein 1 [OS=Homo sapiens]	FALSE		14	141	14	108.4	7.85878e+06	5.25256e+06	148550		29603.7	798640	150649	30014.7		101443	459378	256053	123847	64424.3	1.98423e+06	263782	139510	15539.3	193116	62078	4.2383e+06	1.51775e+06			69558	2469941	395952	14265.5	773334		1.11847e+06	1.15103e+07	4.28182e+06	1.99516e+06	959555	2.08636e+06	3.77911e+06	207472	245799	1.67954e+06		1.84466e+06	3.43981e+06	3.42742e+06	414147	1.09063e+06	858303	2.89232e+06	356312	238345	79226		1.91238e+06	1.42372e+06	908450	254038	176967	387126	810841	606776	77983.5	1.37082e+06		654552	4.88161e+06	1.62517e+06	1.45898e+06	383957	1.24555e+06	2.29884e+06	436739	810235	1.22371e+06		547986	2.07125e+06	605059	265391	18174.6	33350.9	1.32768e+06	31265.1	808728	120411		551065	9.70493e+06		5.6964e+06	12542.7		2.31815e+06		207739	1.36312e+06		1.01454e+06	9.87994e+06	9.08532e+06	388938		271689	3.74787e+06	684407	217834		355472	3.28496e+06	774842	608860	392442	5.79193e+06	1.37264e+06	1.12043e+06	250650	688550	1.06354e+06	5.76928e+06	5.10686e+06			540390	5.70101e+06	1.09221e+06	98469.6	3.49674e+06		6.87091e+06	1.15103e+07	6.75014e+06	3.92679e+06	3.00308e+06	7.27995e+06	6.39415e+06	1.00518e+06	3.50857e+06	6.89138e+06		1.06224e+07	3.76234e+06	8.92319e+06	871513	3.1332e+06	3.49875e+06	5.86848e+06	830047	1.57213e+06	799310		9.9299e+06	2.54727e+06	3.48832e+06	834061	641717	2.94463e+06	2.24818e+06	2.52638e+06	472719	6.46465e+06		4.37013e+06	6.87372e+06	3.30685e+06	3.48198e+06	1.59375e+06	6.68465e+06	5.03153e+06	1.50286e+06	3.36688e+06	5.57434e+06		3.5797e+06	2.68108e+06	1.76645e+06	602397	675412	1.46751e+06	2.95168e+06	1.47129e+06	3.18138e+06	460407		2.22837e+06	1.15038e+07		1.01992e+07	614276		4.21107e+06		684715	4.43295e+06		4.26566e+06
O95759	TBC1 domain family member 8 [OS=Homo sapiens]	FALSE		11	141	10	130.8	7.9582e+06	5.31591e+06	375992		51670	650482	95281.8	27285.6	156544		113632	162999	267011		1406739	214977	156173	72823.3	460298		5.87678e+06	848990		69852.9		1.34154e+06	163269	47699.3	264456		188694	4536256	2.69425e+06	2.47955e+06	1.22314e+06	654823	2.75326e+06	270470	220956	797483	259178	289595	5.70779e+06	1.30616e+06	434886	1.05986e+06	897680	2.60461e+06	279497	306013			385878	3.19491e+06	499513	236469	134355	322394	1.09002e+06	131478	78654.4	299935		59911.4	4610587	1.74583e+06	1.04305e+06	838215	406218	1.86538e+06	258977	446433	829351	161342	74180.5	5.47454e+06	986474	962184			1.41169e+06			411438		228124	4.9514e+06	2.46384e+06	182788			2.55489e+06	9551.69	474001	1.24509e+06	59178.3	376682	1.00049e+07	9.1949e+06	984433		474203	3.05259e+06	432872	198027	1.1712e+06		812568	493252	1.31268e+06		4.10625e+06	1.11868e+06	1.25425e+06	1.17465e+06	1.64118e+06		7.99962e+06	2.85665e+06		386871		3.09648e+06	450366	329252	1.19577e+06		1.15917e+06	4536256	4.24738e+06	4.88014e+06	3.82801e+06	2.28488e+06	4.65845e+06	1.3104e+06	3.15396e+06	3.27218e+06	889407	1.66762e+06	6.24298e+06	3.40055e+06	915156	3.04481e+06	3.65926e+06	5.28473e+06	651103	2.01847e+06			2.00364e+06	5.71621e+06	1.91806e+06	776376	487196	2.45225e+06	3.02224e+06	547426	476786	1.41446e+06		399999	6.4921e+06	3.55235e+06	2.48931e+06	3.4793e+06	2.18009e+06	4.0828e+06	891166	1.85512e+06	3.77792e+06	624564	484582	7.08639e+06	2.87997e+06	2.18401e+06			3.13844e+06			1.57318e+06		922480	5.86919e+06	3.45503e+06	327276			4.64111e+06	480965	1.56233e+06	4.04913e+06	170261	1.58376e+06
P49354	Protein farnesyltransferase/geranylgeranyltransferase type-1 subunit alpha [OS=Homo sapiens]	FALSE		11	141	11	44.4	1.46612e+07	9.18454e+06	1.65231e+06	467595	378609	1.33224e+06	427351	555383	522765	400474	479780	721832	329715	497084	3.24189e+06	1.30101e+06	477765	618674	927617	90597.5	7.56917e+06	2.71768e+06	1.59812e+06	271006	328613	4.35043e+06	3.34653e+06	127251	239729		1.00933e+06	6.63678e+07	6.1575e+06	3.05021e+06	1.34011e+06	1.28667e+06	7.1871e+06	408880	698911	2.28817e+06	938676	1.48481e+06	1.32289e+07	3.09435e+06	4.172e+06	1.77656e+06	699108	8.15876e+06	1.53682e+06	1.04498e+06	210705	1.64984e+06	1.02224e+06	5.93029e+06	1.18517e+06	1.86489e+06	302781	304436	3.17648e+06	107927	916205	453541	390784	386904	9.0121e+06	4.61686e+06	2.2944e+06	542770	756306	2.21074e+06	431738	1.81134e+06	1.98124e+06	944322	813882	8067819	1.52356e+06	2.19941e+06		3285.28	2.83786e+06		239340	280113	813611	123063	2.15141e+07	5.1674e+06	617655	103649	39988.4	5.90793e+06	53433.6	1.02334e+06	4.70718e+06	1.46793e+06	936417	1.84318e+07	1.58864e+07	4.32613e+06	5.56948e+06	3.4747e+06	6.25194e+06	1.94149e+06	4.03074e+06	3.91112e+06	1.40332e+06	3.43086e+06	2.18434e+06	1.62095e+06	3.028e+06	9.46305e+06	6.77007e+06	3.83702e+06	9.97928e+06	3.30739e+06	1.55214e+06	1.03033e+07	9.14436e+06	3.24215e+06	1.50093e+06	2.55297e+06	1.00415e+07	9.2312e+06	878373	1.08397e+06		6.20046e+06	6.63678e+07	9.70709e+06	6.00329e+06	4.19408e+06	4.4896e+06	1.21604e+07	1.98098e+06	9.97636e+06	9.38868e+06	3.2212e+06	8.55023e+06	1.44693e+07	8.05606e+06	8.77938e+06	5.10378e+06	2.84981e+06	1.6554e+07	3.58011e+06	6.89275e+06	2.1258e+06	6.14509e+06	5.30791e+06	1.06102e+07	4.55087e+06	6.12282e+06	1.09794e+06	2.31566e+06	8.80729e+06	449368	5.55383e+06	2.13886e+06	1.90821e+06	2.58317e+06	1.26898e+07	9.39422e+06	5.47576e+06	2.25296e+06	4.05894e+06	4.8387e+06	1.48565e+06	7.52691e+06	9.02508e+06	3.65553e+06	5.31666e+06	1.04432e+07	4.44797e+06	4.99232e+06		144559	6.30909e+06		941518	1.07105e+06	2.45133e+06	497637	2.55019e+07	7.24621e+06	1.10589e+06	5.0762e+06	1.89952e+06	1.07321e+07	2.69059e+06	3.37298e+06	1.53081e+07	4.22336e+06	3.93717e+06
P02662	Alpha-S1-casein OS=Bos taurus GN=CSN1S1 PE=1 SV=2	TRUE		6	141	6	24.5	660363		591708	607908	553835	1.5372e+06	1.12392e+06	607394	167078	175624	636406	395328	659282	569875	130067	343187	614930	2.14105e+06	223400	1.6498e+06	8.35909e+06	257406	249243	750910	568620	709498	115227	462813	355634	237987	1.04024e+06		4.16883e+06	334463	172391	353506	168440	1.3872e+06	472074	339702	133917	1.42864e+06		116013	209383	121923	5.15987e+06		101122	573968	1.41848e+06	141826	1.29964e+06	212258	753200	496696	203851	32306.4	65692047	671626	1.1735e+06			417193		7.12937e+06		318179	63003.3	333852	873468	148979		29936	547264		2.27668e+06	199177	53907.7	74806.6	181656	200103	498568			1.31288e+06	1.64558e+06	1187609	213202	93531.1	96727.4		486099			67215.7	870609	830199		1.54923e+06	7.24074e+06	5.08284e+06	7.2138e+06	5.10605e+06	4.40822e+06	1.25001e+06	615412	4.55087e+06	1.1963e+06	3.24117e+06	3.47141e+06	379665	1.78584e+06	4.93861e+06	3.45353e+07	796525	2.82648e+07	1.13786e+07	866112	505648	4.15881e+06	4.41756e+06	1.63763e+06	317847	3.19464e+06	1.60805e+06	748342	6.39031e+06		6.57201e+06	658277	539526	1.23349e+06	284995	6.72082e+06	6.73846e+06	1.39384e+06	459556	8.22676e+06		302036	440617	350266	2.10335e+07		235568	3.78591e+06	1.4311e+07	528251	6.7483e+06	379763	2.89218e+06	1.63076e+06	739202	245735	1.82141e+08	2.7964e+06	7.11351e+06			2.78539e+06		1.45066e+07		1.32071e+06	338126	730709	3.00569e+06	619072		115884	3.57498e+06		6.64668e+06	452101	2.00334e+06	3.29164e+06	403855	9.41653e+06	1.96127e+06			5.30896e+06	1.95061e+06	1.66538e+06	381732	4.58066e+06	4.59472e+06		2.4477e+07			193386	3.66048e+06
P06899	Histone H2B type 1-J [OS=Homo sapiens]	FALSE		4	141	1	13.9
Q13616	Cullin-1 [OS=Homo sapiens]	FALSE		11	140	11	89.6	7.04735e+06	2.3134e+06	595857	169221		1.43705e+06	234692	131082	203002	312584	431691		181805	775243	3.1603e+06	117456	74433.8		334893		4.98946e+06	1.44673e+06	330531	140495		3.65915e+06	222181		116707		343442	4.3717e+06	3.2956e+06	2.64671e+06	2.12863e+06	1.93038e+06	4.84635e+06	197329	345834	1.50031e+06	1.08342e+06	671341	6.6684e+06	2.31585e+06	1.26703e+06	2.053e+06	766767	3.65009e+06	697536	303081	86453.9	1.02755e+06	739115	2.08595e+06	611617	1.01775e+06	182223	345972	1.82255e+06	161073	475441	197487	207760	141599	3.33938e+06	2.28627e+06	1.74277e+06	650169	675791	3.8071e+06	397900	1.21131e+06	457630	297256	428232	4.00528e+06	1.35956e+06	238317	15248.5	24165.4	1.02835e+06	12338.9		152364	891881	974472	3.76666e+06	1.78254e+06		26826.3	32399.2	3.06372e+06		638111	710866	1.34088e+06	712323	8.85982e+06	4.00147e+06	1.56009e+06	2.01557e+06		6.7438e+06	1.06622e+06	951342	1.51878e+06	1.09534e+06	3.08698e+06		893791	4.72241e+06	9.22489e+06	611208	597791		1.19405e+06		6.79179e+06	4.86792e+06	670561	778112		8.44588e+06	612872		527707		2.10981e+06	4.3717e+06	5.1954e+06	5.20914e+06	6.66187e+06	6.73567e+06	8.19989e+06	956039	4.9365e+06	6.15598e+06	3.71792e+06	3.8659e+06	7.29366e+06	6.02926e+06	2.66628e+06	5.89795e+06	3.12561e+06	7.40599e+06	1.62495e+06	1.99914e+06	872233	3.82726e+06	3.8378e+06	3.73209e+06	2.34852e+06	3.34149e+06	660774	2.6316e+06	5.0533e+06	670645	2.88202e+06	931332	1.0145e+06	945389	4.70213e+06	4.65201e+06	4.15925e+06	2.69875e+06	3.62684e+06	8.3327e+06	1.36921e+06	5.03354e+06	2.08463e+06	1.1507e+06	2.79741e+06	5.18454e+06	3.96919e+06	540944	566672	1.06333e+06	2.28621e+06	580649		582581	2.68714e+06	3.94053e+06	4.46484e+06	2.49965e+06		1.31381e+06	1.53902e+06	5.56544e+06		2.10324e+06	2.31179e+06	3.85782e+06	2.99497e+06
Q9P265	Disco-interacting protein 2 homolog B [OS=Homo sapiens]	FALSE		21	140	19	171.4	1.5222e+07	9.84544e+06	331681		91771.1	2.09076e+06		181128	176862	488941	1.97121e+06	428989	152679	156753	2.94925e+06		172802	371790	510242	996342	1.05924e+07	1.77163e+06	536124	289486	70465.6	2.9946e+06	911927	93408.5	218926		1.11876e+06	15728611	4.81394e+06	1.34775e+06	749212	705220	7.02997e+06	192499	169152	278044	1.02312e+06	2.64626e+06	2.10944e+07	3.16693e+06	599490	1.3608e+06	302200	8.15168e+06	270149	491764	117282	64536.4	3.02206e+06	3.7759e+06	800972	715026	389508	409004	2.89415e+06	317617		945538		1.02971e+06	6.02098e+06	1.32425e+06	1.59956e+06	633580	694956	4.96367e+06	172182	1.38236e+06	1.48034e+06	222100	1.79893e+06	8.06684e+06	934015	209797	9004.71	7801.51	2.49088e+06	14844.3	134449	558808		1.07342e+06	8.53631e+06	653088	1.54702e+07	8564.43		1.38593e+06	16581.3	640555	1.2404e+06		1.42184e+06	1.91369e+07	1.70296e+07	868417		842232	9.81156e+06		1.31455e+06	1.32321e+06	1.71332e+06	1.40959e+07	1.29816e+06	750603	954865	8.60881e+06		1.3878e+06	5.99701e+06	1.81925e+06	1.70696e+07	1.44187e+07	5.96112e+06	1.08765e+06	1.60328e+06	547441	6.912e+06	2.5155e+06	644767	989904		6.87268e+06	15728611	7.589e+06	2.65259e+06	2.34478e+06	2.46073e+06	1.18945e+07	932636	2.41451e+06	1.14085e+06	3.51099e+06	1.52384e+07	2.30723e+07	8.24502e+06	1.26154e+06	3.90936e+06	1.23187e+06	1.65397e+07	629327	3.24369e+06	1.18325e+06	240376	1.56918e+07	6.75569e+06	3.07562e+06	2.34758e+06	1.41243e+06	3.11105e+06	8.02449e+06	1.32244e+06		4.45907e+06		6.87491e+06	8.47806e+06	2.69454e+06	3.81747e+06	2.62989e+06	3.72969e+06	1.08641e+07	592493	5.7443e+06	6.74335e+06	859765	1.17515e+07	1.04419e+07	2.72682e+06	476208	334637	343282	5.53769e+06	698551	528895	2.13667e+06		4.34067e+06	1.01186e+07	915820	2.76989e+07	419440		2.51763e+06	834931	2.1113e+06	4.03388e+06		5.97812e+06
Q15125	3-beta-hydroxysteroid-Delta(8),Delta(7)-isomerase [OS=Homo sapiens]	FALSE		4	140	4	26.3	4.8962e+06	4.83358e+06	2.30273e+06	88009.6	166076	901313	491152	264665	138116	422506	694999	2493296	590708	443899	2.74486e+06	602771	469596	98982.4	479864	395214	1.43447e+06	1.34156e+06	2.43663e+06	663558	347834	1.67701e+06	1.23088e+06	287943	309472	159685	688971	2418178	7.1974e+06	17453422	2.50026e+06	2.53671e+06	6.41261e+06	837210	1.15374e+06	781707	1.24138e+06	1.32791e+06	1.61812e+06	1.50417e+06	6721816	1498501	1418234	3.32913e+06	1.95052e+06	506672	359655	515375	1.36023e+06	1.4531e+06	322754	1.40305e+06	603425	582401	1.39617e+06	505334	281586	417036	88556.8	534004	1.36395e+06	1.03595e+06	3.90344e+06	644704	928017	1.60508e+06	626588	485130	411899	187709	628044	3.17489e+06	768944	4763314	15763.1	29044.7	3813636				113767	2711640	6.78348e+06	4.28775e+06	3.18337e+07	13505.8	19364.7	1.0966e+07		1.43345e+06	2.86263e+06		4868456	6.15543e+06	8.36061e+06	6.02908e+06	1.04827e+06	1.52417e+06	4.22969e+06	2.23134e+06	1.92082e+06	1.03333e+06	1.48052e+06	4.96986e+06	7.54496e+06	2.90405e+06	2.70402e+06	8.01222e+06	3.13664e+06	3.77141e+06	1.5966e+06	1.71094e+06	6.7709e+06	1.95264e+06	4.51402e+06	4.94327e+06	3.67502e+06	2.70229e+06	3.87081e+06	3.3953e+06	1.98757e+06	1.39932e+06	502123	4.23244e+06	2418178	1.13464e+07	3.43511e+07	7.82496e+06	8.85135e+06	1.085e+07	4.05619e+06	1.64687e+07	3.20745e+06	4.25996e+06	7.64673e+06	1.76984e+06	3.91606e+06	1.41451e+07	4.30496e+06	5.78122e+06	6.75476e+06	4.54385e+06	3.34203e+06	3.62856e+06	1.91959e+06	7.06289e+06	2.59983e+06	1.23933e+06	4.60649e+06	2.18813e+06	4.42997e+06	3.87111e+06	2.10402e+06	1.70691e+06	1.9667e+06	432426	3.56529e+06	1.92055e+06	2.10791e+06	9.31586e+06	2.67607e+06	4.98049e+06	3.51309e+06	2.15615e+06	2.01593e+06	1.87631e+06	726635	4.10268e+06	4.10965e+06	2.2449e+06	1.0812e+07	585795	1.27802e+06	8.47841e+06				342768	1.09652e+07	8.04086e+06	6.01267e+06	5.69973e+07	661441	919856	1.99205e+07		4.72471e+06	9.30947e+06		2.04695e+07
P56537	Eukaryotic translation initiation factor 6 [OS=Homo sapiens]	FALSE		4	140	4	26.6	8.00222e+06	6.18611e+06				2.06218e+06					493969	285648		98126.6	2.43957e+06		594590			72429.2	6.05095e+06	1.06141e+06		117149	139945	2419292		71549.4	243313		313247	34000619	3.06059e+07	3.1648e+06	1.99045e+06	1.6499e+07	4.63741e+06	713008	174145	1.2402e+06	761248	1.10093e+06	7.16145e+07	1.76588e+06	484682	2.50021e+06	1.05422e+06	4.41324e+06	290364	833294	81204.3		1.27507e+06	4.32767e+06	334729	952021	431805	423141	2.17003e+06		114323	642506			5.77234e+06	4.3273e+07	1.97772e+06	8.70241e+06	683385	2.56829e+06	357517	1.36451e+06	844220		519217	6.71202e+07	1.48569e+07	619116			4.3384e+06					446269	7.95418e+06	4.2183e+07	5698659			3.58576e+06		1.165e+06	282149		633561	1.00603e+07	1.07001e+07				9.67744e+06					3.53232e+06	864398		597741	7.12106e+06		4.77526e+06			1.24087e+06	8.23671e+06	3.57141e+06		648813	1.08722e+06	5.5841e+06		493881	1.10017e+06		1.92431e+06	34000619	4.82491e+07	6.22883e+06	6.22942e+06	5.75702e+07	7.84638e+06	3.45445e+06	2.48577e+06	5.08872e+06	2.61233e+06	6.33969e+06	7.83293e+07	4.59742e+06	1.01994e+06	7.18272e+06	4.29737e+06	8.95441e+06	676417	5.49644e+06	819269		6.62072e+06	7.7429e+06	1.28531e+06	3.12568e+06	1.56581e+06	3.21857e+06	6.01675e+06		693003	3.03e+06			8.12794e+06	8.80503e+07	4.71998e+06	3.61224e+07	3.6676e+06	5.62129e+06	1.23025e+06	5.67012e+06	3.84565e+06		3.39177e+06	8.68821e+07	4.33742e+07	1.4053e+06			9.64505e+06					1.8046e+06	9.42856e+06	5.91528e+07	1.02033e+07			6.51375e+06		3.83989e+06	917570		2.66381e+06
Q6GQQ9	OTU domain-containing protein 7B [OS=Homo sapiens]	FALSE		14	140	14	92.5	6.5378e+06	4.79349e+06		173448	59984.4	2.38099e+06		60395.8	324005		1.10299e+06	417026	722687	1.15291e+06	1.00631e+06	74798.8	291637	189338		287139	9.86983e+06	6.548e+06		90408.1	173024	5.09474e+06		120465	381870	2.00056e+06	700975	7.9544e+06	4.20393e+06	1.27936e+06	496037	2.54012e+06	3.21092e+06	69790.1	348021	768000	960921	310913	1.4328e+07	5.43376e+06	984337	376544	759834	2.2412e+06	263736	1.50746e+06	618182		706346	8.6857e+06	2.93228e+06	2.03787e+06	185615	408111	2.89257e+06	222191	91123.1	189831	180563	491331	6.48414e+06	6.60023e+06	2.89841e+06	1.00259e+06	2.50842e+06	3.455e+06		615776	302720		243522	8176033	4.26921e+06	349983	252431	341005	3.47579e+06	188919	126973	295125		647835	7.07464e+06	3.7746e+06		124788	151991	3.14129e+06	150296	1.57499e+06			84434.5	8.21923e+06	8.29126e+06		2.06592e+06	550509	1.11735e+07		438328	2.42407e+06		7.88737e+06	1.26196e+06	3.55289e+06	7.02296e+06	2.93739e+06	389231	2.34219e+06	3.05405e+06		4.91933e+06	1.34351e+07	2.20325e+07		500713	1.34421e+06	1.17594e+07		831532	1.72668e+06	6.29068e+06	4.30618e+06	7.9544e+06	6.62735e+06	2.51798e+06	1.55243e+06	8.86326e+06	5.43279e+06	338126	4.9677e+06	3.15121e+06	3.29754e+06	1.79038e+06	1.56715e+07	1.41466e+07	2.0714e+06	1.08175e+06	3.09735e+06	4.54738e+06	614387	9.94327e+06	6.23683e+06		3.66765e+06	1.55401e+07	1.12595e+07	6.69077e+06	673074	3.10425e+06	8.02009e+06	925118	552368	895226	881695	3.28038e+06	9.13022e+06	1.34299e+07	6.91727e+06	4.1616e+06	1.34622e+07	7.56205e+06		2.55882e+06	1.37897e+06		1.5908e+06	1.05833e+07	1.24638e+07	794408	9.38095e+06	1.50049e+07	7.72732e+06	8.89023e+06	499485	1.12845e+06		2.61969e+06	8.38599e+06	5.29309e+06		6.11147e+06	7.21984e+06	5.70635e+06	7.56799e+06	5.19122e+06			355006
Q92973	Transportin-1 [OS=Homo sapiens]	FALSE		8	139	8	102.3	2.40821e+06	4.25988e+06	632888	147152	197999	1.05492e+06	536383	349808	406992	988749	899711	900925	496856	708187	1.89571e+06	512640	491515	171334	1.41853e+06	221971	1.11021e+06	616081	907276	582038	189417	2.18963e+06	593359	305017	458221	894187	474018	4516573	2.74969e+06	2.43054e+06	466994	1.00517e+06	4.15662e+06	1.1828e+06	501094	674971	2.17403e+06	698222	2.07162e+06	1.68803e+06	1871864	509207	333835	1.87562e+06	1.64116e+06	483458	158169	1.42812e+06	820273	766823	462909	573434	752891	170206	1.48302e+06	674172	386502	340529	1.08997e+06	387648	1.05034e+06	1.28276e+06	1.35855e+06	1.15204e+06	541622	2.17424e+06	1.12887e+06	1.07608e+06	744977	877140	579807	2.87197e+06	632173	1.08989e+06	57713.1	33948.5	1.47629e+06	61063.4		1.26925e+06	1.044e+06	747778	1.59365e+06	2.73572e+06	1.83019e+06	53638.8	39528.3	1.69987e+06	82355.4	792397	966918	1.2489e+06	995862	3.02757e+06	7.36828e+06	1.65705e+06	1.75271e+06	1.81715e+06	4.95053e+06	2.43682e+06	2.53876e+06	3.04495e+06	3.46472e+06	6.43374e+06	2.72629e+06	2.44265e+06	4.31394e+06	5.53356e+06	2.66763e+06	3.94744e+06	2.76363e+06	5.05774e+06	3.80285e+06	1.51124e+06	2.07297e+06	1.84062e+06	3.22354e+06	1.47156e+06	5.05402e+06	1.63675e+06	2.10543e+06	2.07191e+06	2.81174e+06	2.91195e+06	4516573	4.33479e+06	4.78368e+06	1.46153e+06	3.50734e+06	7.03289e+06	5.73056e+06	7.1527e+06	2.7695e+06	7.46051e+06	4.02069e+06	2.26586e+06	4.39474e+06	3.93907e+06	1.46287e+06	1.36083e+06	3.80561e+06	3.82317e+06	3.18891e+06	1.59576e+06	5.31924e+06	4.25921e+06	1.37197e+06	1.7775e+06	1.8827e+06	2.73012e+06	1.29465e+06	4.11189e+06	2.807e+06	2.34289e+06	1.6059e+06	5.32234e+06	2.58814e+06	1.47896e+06	2.61012e+06	3.24229e+06	4.78194e+06	2.90678e+06	4.75882e+06	3.88454e+06	4.47157e+06	3.39357e+06	3.39547e+06	3.78757e+06	3.71755e+06	1.84561e+06	2.47389e+06	2.14476e+06	1.4938e+06	3.28206e+06	2.87355e+06		4.85312e+06	3.14546e+06	3.02383e+06	1.88904e+06	3.83627e+06	3.27691e+06	2.62694e+06	1.87767e+06	3.08791e+06	4.14691e+06	2.61177e+06	3.14448e+06	3.5932e+06	4.18711e+06
Q9P2G1	Ankyrin repeat and IBR domain-containing protein 1 [OS=Homo sapiens]	FALSE		13	139	13	121.9	9.13501e+06	8.0817e+06	603761	1.07302e+06	48712.8	1.34436e+06	476654	64786.2	303090	592349	171609	655819	332708	436502	3.04029e+06	57577.9	660436	420042	588313	205178	7.32434e+06	1.12029e+06	1.48345e+06	303745	126279	3.81779e+06	340435	130516	677987	338915	349445	1.13741e+07	4.08749e+06	1.46994e+06	2.25227e+06	2.95558e+06	5.81691e+06	222719	207744	1.42973e+06	449421	217905	1.02701e+07	1.83171e+06	2.3057e+06	1.52155e+06	911253	5.15462e+06	298231	328795	416695	33109	695549	2.55612e+06	994613	779040	642867	337178	4.37863e+06	198386	908294	375367	294696	208192	6.22499e+06	2.16266e+06	2.51631e+06	829411	985577	4156854	521030	1.89605e+06	258260	77748.4	91374.7	5.37821e+06	1.02703e+06	1.89109e+06			2.28023e+06	34620.4	1.30691e+06	325662		401256	5.59842e+06	1.82936e+06	2.19185e+06	43279	13124.9	1.99966e+06	15210.8	588911	1.26688e+06	198433	586420	1.14844e+07	1.39789e+07	1.58078e+06	1.27806e+07	447064	6.30882e+06	2.16547e+06	470191	2.2676e+06	2.07568e+06	1.22716e+06	1.98457e+06	1.63567e+06	2.65896e+06	8.87458e+06	299618	5.30408e+06	6.77533e+06	2.09761e+06	3.51516e+06	9.97008e+06	3.76951e+06	3.00953e+06	1.68225e+06	981052	8.81206e+06	939069	900904	3.06561e+06	1.06571e+06	2.14669e+06	1.13741e+07	6.44378e+06	2.89308e+06	7.04883e+06	1.03129e+07	9.84206e+06	1.07905e+06	2.96537e+06	5.86636e+06	1.54225e+06	1.2548e+06	1.12331e+07	4.76881e+06	4.85201e+06	4.37118e+06	3.71459e+06	1.04587e+07	694745	2.16875e+06	4.20403e+06	123319	3.61159e+06	4.57331e+06	3.81917e+06	2.55775e+06	2.33116e+06	2.56471e+06	1.21404e+07	826004	5.50588e+06	1.77019e+06	1.43901e+06	1.39e+06	8.76532e+06	4.4005e+06	6.00536e+06	3.44276e+06	5.2894e+06	9.09821e+06	1.79291e+06	7.8789e+06	1.17645e+06	300969	596902	6.96169e+06	2.99837e+06	4.29248e+06			5.06937e+06	1.62918e+06	5.14111e+06	1.24521e+06		1.62258e+06	6.63614e+06	2.5653e+06	3.92445e+06	2.11957e+06	623455	3.6325e+06	765925	1.94108e+06	4.11997e+06	570911	2.46561e+06
Q02543	Large ribosomal subunit protein eL20 [OS=Homo sapiens]	FALSE		10	139	10	20.7	1.78187e+07	1.48341e+07	4.02324e+06		279661	2.85072e+06	1.43899e+06	986829	544363	1.15998e+06	1.98164e+06	3.8769e+06	561096	195934	7.65436e+06	1.35838e+06	1.86562e+06	240196	1.03498e+06	1.04496e+06	6.47945e+06	3.62651e+06	4.58728e+06	543131	913038	5.1123e+06	4.25169e+06	1.41046e+06	1.52118e+06	382601	2.02747e+06	3.32792e+07	1.67486e+07	3.05907e+07	2.7564e+06	4.72962e+06	1.75796e+07	2.03648e+06	2.60734e+06	2.6197e+06	3.50589e+06	4.40647e+06	8.57219e+06	2.88757e+06	7.73748e+06	1.64932e+06	2.71076e+06	1.212e+07	2.21967e+06	1.65191e+06	967558	1.72892e+06	3.93614e+06	2.43544e+06	983608	2.19514e+06	879044	1.04735e+06	3.15479e+06	982217	837488	2.43082e+06		1.25727e+06	4.50433e+06	1.38373e+06	4.3601e+06	638623	1.7636e+06	3.5877e+06	1.39266e+06	1.24038e+06	3.75913e+06		1.4782e+06	7.24813e+06	1.57044e+06	5.87281e+06	64989.3	182582	8.66553e+06	9592.52	2.42309e+06	2.09769e+06	345835	3.11893e+06	5.73586e+06	6455465	1.58494e+06	108388	235558	2.47779e+07		3.13582e+06	3.60989e+06		4.49081e+06	2.24015e+07	2.56585e+07	1.05338e+07		2.5666e+06	1.33779e+07	6.53741e+06	7.16199e+06	4.0727e+06	4.06474e+06	1.41705e+07	1.17319e+07	2.75847e+06	1.19354e+06	2.2343e+07	7.0686e+06	1.49831e+07	3.87439e+06	3.69019e+06	1.79025e+07	8.82e+06	1.22024e+07	9.30638e+06	3.00806e+06	7.09331e+06	1.18e+07	1.1728e+07	9.73595e+06	6.87822e+06	1.20308e+06	1.2455e+07	3.32792e+07	2.64036e+07	6.02074e+07	8.6266e+06	1.65031e+07	2.97443e+07	9.86651e+06	3.72175e+07	1.0749e+07	1.2031e+07	2.53745e+07	9.37596e+06	7.5177e+06	1.62824e+07	4.73824e+06	1.105e+07	2.45914e+07	5.17083e+06	1.08961e+07	9.76169e+06	6.43964e+06	2.04381e+07	4.35739e+06	3.77691e+06	7.2071e+06	3.18758e+06	7.96657e+06	8.74716e+06	4.08958e+06	5.07667e+06	1.14635e+07		8.39416e+06	6.34248e+06	2.81555e+06	1.04057e+07	2.65083e+06	9.46488e+06	7.85248e+06	4.79228e+06	5.15433e+06	1.71239e+07		9.65632e+06	9.38216e+06	4.58484e+06	1.33304e+07	2.41516e+06	8.03396e+06	1.92651e+07	451409	9.53196e+06	8.02078e+06	1.04196e+06	1.26122e+07	6.79905e+06	9.05245e+06	2.83779e+06	5.30829e+06	1.11894e+07	4.50106e+07		1.03358e+07	1.17396e+07		1.88816e+07
Q00688	Peptidyl-prolyl cis-trans isomerase FKBP3 [OS=Homo sapiens]	FALSE		8	139	8	25.2	9.05516e+06	6.23429e+06	270243	6526.8	30015.5	700793	26526		122012	83559.2	249198	606118	120513	14402.9	3.93555e+06	130602	80749	53977.7		348093	4.89716e+06	1.7458e+06	634912	85493.3	213425	3.76484e+06	433289	397489	659220	532194	524571	5.73149e+06	8491799	9.52414e+06	1.02042e+06	2.55857e+06	6.04762e+06	212983	557433	517777	179172	1.34503e+06	5.03111e+06	1.36172e+06	1.10824e+06	782028	331267	4.45206e+06	230874	426090	105053	86960.7	1.65059e+06	3.26072e+06	1.36027e+06	829599	366862	24859.4	529350	38186.4	15700.4			251050	2.82008e+06	1.21335e+06	958731	527127	738668	2.16336e+06	419482	176052	561339	591757	223127	2.8278e+06	937187		12314.2	36569.5	623298		727470			29289.4	2.60074e+06	1.51852e+06	855919			1.91379e+06		157406	188174	77919.3	219196	1.1384e+07	1.07834e+07	707559	77740.2	275468	3.28869e+06	120510		912846	292803	1.78199e+06	1.83417e+06	592468	87735.7	1.14878e+07	679614	648510	870667		5.96362e+06	6.66615e+06	5.8742e+06	1.28807e+06	473493	1.65808e+06	8.68983e+06	1.1952e+06	2.74373e+06	2.98075e+06	1.67347e+06	3.22251e+06	5.73149e+06	1.3387e+07	1.8745e+07	3.19355e+06	8.92763e+06	1.02324e+07	1.03188e+06	7.95688e+06	2.12451e+06	614853	7.74532e+06	5.50285e+06	3.54519e+06	2.33214e+06	2.24665e+06	1.35036e+06	9.03319e+06	537833	2.81051e+06	1.05987e+06	323898	8.57056e+06	5.83396e+06	5.22323e+06	2.72375e+06	1.33031e+06	189090	1.46771e+06	158994	95172.1			1.67614e+06	3.97091e+06	2.46888e+06	2.28809e+06	2.18803e+06	3.96429e+06	4.735e+06	1.44348e+06	731574	2.55705e+06	2.29073e+06	1.45757e+06	3.66037e+06	2.73608e+06		457627	1.60913e+06	1.38571e+06		2.86173e+06			118439	3.08281e+06	2.1294e+06	1.5325e+06			3.47652e+06		518817	611955	224181	921611
P32321	Deoxycytidylate deaminase [OS=Homo sapiens]	FALSE		7	139	7	20	1.82149e+06	1.57471e+06		213323	83692.3	209084	11167.7	188989	168572	122553	228593	390539	139655	232362	338728	210325	245054	160384	511252	186211	435341	1.20664e+06	117378	331208	136393	490478	194538	164237	517292	99841.7	265970	6419747	2.35341e+06	1.53767e+06	1.73519e+06	727174	178765	163697	263888	1.31935e+06	901999	354058	3.65304e+06	1.10232e+06		1.86941e+06	313206	228607	249286	322099	243238	120268	310615	1.01542e+06	932200	221514	473119	203575	387982	364927	206017	507245	161886	152466	1.16306e+06	1.85191e+06	305689	223610	397098		221604	219888	1.71419e+06	197813	259785	55902.8	1.3074e+06	191072	72180.3	63574.8			260967	1.00461e+06	98468.5	579829	2.66603e+06	3.78359e+06		162938	150368	1.0164e+06	161373	641435	957070	115306	548699	2.28995e+06	2.72376e+06		2.54087e+06	768089	981194	50735.6	1.37161e+06	1.26118e+06	429443	1.63465e+06	1.18181e+06	686573	1.41544e+06	988742	1.09447e+06	1.96807e+06	2.58701e+06	1.82285e+06	3.19021e+06	592598	4.06006e+06	238128	1.83435e+06	1.05962e+06	1.1321e+06	536622	1.13367e+06	2.33901e+06	313949	1.63389e+06	6419747	3.71007e+06	3.02637e+06	5.43054e+06	2.53733e+06	302466	793092	3.76678e+06	5.41347e+06	3.09534e+06	2.03883e+06	3.99556e+06	2.86987e+06		5.37052e+06	1.27674e+06	463841	580724	2.12457e+06	2.45403e+06	447958	1.61285e+06	1.81674e+06	3.57952e+06	727277	1.71562e+06	1.54847e+06	1.07574e+06	1.51942e+06	1.24883e+06	2.39212e+06	790495	1.01794e+06	1.63768e+06	3.76819e+06	729551	928170	2.13115e+06		762562	913732	7.80859e+06	765747	1.69703e+06	72362	3.8169e+06	433703	2.68239e+06	2.79742e+06			1.02659e+06	3.84125e+06	296675	2.34469e+06	3.16021e+06	5.30569e+06		7.97982e+06	7.14276e+06	1.84635e+06	8.12577e+06	2.1142e+06	3.11246e+06	331747	2.30701e+06
Q9Y315	Deoxyribose-phosphate aldolase [OS=Homo sapiens]	FALSE		10	139	10	35.2	2.81661e+06	2.63322e+06		148491	63046	454648	183049			138586	367361	614159	402907	33525.5	2.89153e+06	42576.8	219938	94166.2	194950	395190	7.89923e+06	1.37057e+06	684246	331201	148812	2.86963e+06	347302	27073.6	954690	164138	1.18308e+06	7.6698e+06	5.07165e+06	2.61232e+06	1.37833e+06	772542	2.85579e+06	270099	358953	272396	125811	1.89069e+06	1.18384e+07	1.4937e+06	703314	1.46152e+06	1.51328e+06	2.18688e+06	659988	562443	83148.5		2.13307e+06	1.87892e+06	952527	190365	449485	348550	869075		120301	1.23524e+06		392297	2.46755e+06	2.69521e+06	1.35573e+06	603374	670055	2.36851e+06		647827		155185	1.31799e+06	6.63412e+06	1.59449e+06	648127		26495.6	3.27588e+06	46507.3	70644.1	2.54106e+06		2.52856e+06	1.26796e+07	2.22793e+07	2.50773e+06	28031.5	62660.7	7.50119e+06	8868.49	555355	5.72004e+06		6.36079e+06	3.541e+06	4.55467e+06		1.76866e+06	578606	2.13358e+06	831603			485625	2.62696e+06	1.85851e+06	1.98078e+06	204222	8.44035e+06	221557	1.76636e+06	1.51891e+06	695089	6.77049e+06	1.07526e+07	4.61166e+06	1.38815e+06	1.83431e+06	1.15611e+06	6.62355e+06	958011	186880	4.31677e+06	516126	7.26781e+06	7.6698e+06	7.99528e+06	5.14145e+06	4.3137e+06	2.69564e+06	4.83191e+06	1.3086e+06	5.12375e+06	1.11768e+06	431740	1.08875e+07	1.29484e+07	3.88881e+06	1.48003e+06	4.19871e+06	6.16866e+06	4.43716e+06	1.53748e+06	3.7099e+06	838885		1.10758e+07	3.36168e+06	3.65757e+06	625007	1.62992e+06	2.65121e+06	2.40965e+06		729237	5.82528e+06		2.61918e+06	3.47453e+06	5.48411e+06	3.23555e+06	2.50451e+06	3.59605e+06	5.18402e+06		2.692e+06		600730	8.60974e+06	8.58738e+06	4.65507e+06	1.47115e+06		1.16586e+06	7.28287e+06	2.18856e+06	277900	9.71605e+06		1.02249e+07	1.50299e+07	3.1242e+07	4.49002e+06	1.37283e+06	2.97649e+06	1.36264e+07	446563	1.83047e+06	1.8602e+07		2.6744e+07
Q9Y287	Integral membrane protein 2B [OS=Homo sapiens]	FALSE		7	139	7	30.3	6.59135e+06	5.87463e+06	4.78039e+06	410413	512656	756399	3.16262e+06	790949	2.15824e+06	3.13107e+06	3.13429e+06	2.82725e+06	1.07143e+06	291154	1.71171e+06	2.99432e+06	702365	1.20856e+06	2.41017e+06	1.08108e+06	6.65654e+06	2.76252e+06	3.728e+06	1.06851e+06	357247	1454085	3.64094e+06	492998		2.05177e+06	3.79589e+06	900265	4.3476e+06	2.86002e+06	989781	902374	2.10989e+06	1.6525e+06	222086	1.89077e+06	1.81466e+06	3.24285e+06	7.29341e+06	3.09434e+06	3.13162e+06	1.96788e+06	1.83289e+06	1586582	4.46373e+06	732737	1.37156e+06	2.99836e+06	4.45311e+06	6.95269e+06	2.62045e+06	2.34078e+06	2.14425e+06	1.13117e+06	1.49185e+06	2.92723e+06	485104		1.11962e+06	2.9987e+06	6.19886e+06	5.32302e+06	4.24255e+06	259562	823974	1.70642e+06	4.15648e+06	938462	34952.9	2.32123e+06	3.79924e+06	6.30277e+06	4.06149e+06	3.77905e+06	56743.3	43730.8	2.72117e+06	71854.4			1.55006e+06	5.84024e+06	450230	6.13562e+06			16957.6	2.51564e+06	38960.5	1.75942e+06		2.15427e+06	4.93696e+06	8.28655e+06	1.01613e+07	1.25162e+07	4.8884e+06	4.70491e+06	3.54964e+06	1.4368e+07	5.74038e+06	1.61471e+07	1.09717e+07	2.24129e+07	8.55555e+06	5.26736e+06	1.77357e+06	4.99647e+06	1.55815e+07	5.64082e+06	1.94941e+07	8.59339e+06	1.85214e+07	9.06106e+06	9.29524e+06	7.56313e+06	5.91777e+06	2.77542e+06	3.35625e+06	1.00433e+07	3.40299e+06		6.45171e+06	2.33186e+07	900265	6.85383e+06	5.62896e+06	3.09768e+06	3.14866e+06	3.56988e+06	8.00617e+06	3.1701e+06	7.75809e+06	6.22726e+06	1.86739e+07	7.97727e+06	8.05602e+06	6.59006e+06	5.65343e+06	7.4715e+06	3.21916e+06	1.03985e+07	4.83316e+06	1.38377e+07	1.11678e+07	2.31224e+07	1.24395e+07	1.00622e+07	7.68526e+06	7.77546e+06	8.60408e+06	4.13638e+06	1.21879e+07	2.94059e+06		5.46713e+06	2.00209e+07	8.72852e+06	1.08311e+07	1.01252e+07	1.0774e+06	4.42211e+06	3.73489e+06	1.43028e+07	3.89972e+06	159220	8.98561e+06	2.48184e+07	8.15847e+06	1.18574e+07	8.57787e+06	2.10872e+06	1.92424e+06	6.04965e+06	3.38136e+06			4.67016e+06	2.36165e+07	533684	8.60393e+06			805518	4.56981e+06	1.96181e+06	5.79914e+06		6.19804e+06	2.07575e+07
P61081	NEDD8-conjugating enzyme Ubc12 [OS=Homo sapiens]	FALSE		9	138	9	20.9	2.52461e+07	1.87369e+07	2.53257e+06	173453	875101	6.2381e+06	1.60461e+06	553833	1.26796e+06	1.70001e+06	801248	4.03769e+06	1.96233e+06	782867	8.7468e+06	1.65779e+06	1.51906e+06	330976	1.56655e+06	135201	2.15881e+07	4.93905e+06	5.49992e+06	872695	615508	9.66832e+06	2.34744e+06	874542	1.54606e+06	844716	1.3375e+06	2.67072e+07	1.3731e+07	8.42479e+06	5.79636e+06	4.78217e+06	1.64486e+07	1.80073e+06	806663	3.83181e+06	2.51029e+06	1.98729e+06	2.86901e+07	7.34355e+06	5.65562e+06	4.43762e+06	2.89302e+06	1.59588e+07	2.43222e+06	1.2695e+06	674440	328062	1.95625e+06	1.50877e+07	3.38696e+06	4.49698e+06	4.25553e+06	1.20101e+06	7.9033e+06	2.22163e+06	826754	1.67066e+06	366539	709810	1.66553e+07	8.2946e+06	6623605	1.51208e+06	2.04958e+06	1.08643e+07	1.42122e+06	3.41123e+06	2.61511e+06	1.27082e+06	985906	1.77451e+07	4.81532e+06	4.95929e+06	64741.9	115113	9.13818e+06	61500.8	231153	1.74824e+06	411867	2.46397e+06	2.057e+07	9.50338e+06	5.5654e+06	46878.7	49527.7	1.11142e+07	99705.8	1.47439e+06	1718666	418439	2.84291e+06	3.1739e+07	3.24092e+07	6.63085e+06	2.06598e+06	8.03127e+06	2.92742e+07	7.28985e+06	4.01949e+06	9.48634e+06	5.95707e+06	5.72963e+06	1.22184e+07	9.64724e+06	4.76885e+06	2.55318e+07	8.62664e+06	1.21999e+07	5.33868e+06	5.58548e+06	2.3163e+06	2.93863e+07	1.66188e+07	1.11579e+07	4.8333e+06	4.78183e+06	2.2316e+07	6.47528e+06	6.03667e+06	6.99072e+06	2.65618e+06	8.21642e+06	2.67072e+07	2.16465e+07	1.65813e+07	1.81406e+07	1.66865e+07	2.78306e+07	8.72434e+06	1.15144e+07	1.57224e+07	8.61443e+06	1.14438e+07	3.13802e+07	1.91187e+07	1.19015e+07	1.27486e+07	1.1793e+07	3.23802e+07	5.66598e+06	8.37368e+06	6.80442e+06	1.22192e+06	1.01577e+07	2.69944e+07	1.30054e+07	1.47645e+07	1.54313e+07	9.13533e+06	2.19131e+07	9.25003e+06	5.0116e+06	7.87869e+06	1.78982e+06	4.73906e+06	2.3452e+07	1.68775e+07	1.58077e+07	6.27641e+06	1.09997e+07	2.37791e+07	4.89055e+06	1.41751e+07	1.19125e+07	4.91941e+06	6.44039e+06	2.29697e+07	1.40582e+07	1.12568e+07	2.40597e+06	5.06518e+06	2.03159e+07	2.89413e+06	909310	6.68462e+06	1.24091e+06	9.9637e+06	2.43828e+07	1.33265e+07	9.96468e+06	2.29587e+06	2.35266e+06	2.01897e+07	5.02058e+06	4.85963e+06	5.58922e+06	1.20389e+06	1.1953e+07
Q71UM5	Ribosomal protein eS27-like [OS=Homo sapiens]	FALSE		4	138	1	9.5	4483505	3.47108e+06	2.10914e+06			339533				136478			413423		1.40235e+06		542855	74874.7		246096		910791				1.2951e+06			440634		524325		3.64775e+06	10226648	554854	1.07991e+06	1.52536e+06		633330	944925	993486	1.06845e+06	4.12878e+06	1.12936e+06	2.80991e+06		755925	1.3596e+06		562757	433175		1.0549e+06	759950				84258.3				428591		508654		938947	2.43148e+06		491622			461385	663729		486755	2.98384e+06		4798627		58383.6	1.55694e+06		1565298	1.68146e+06		1.23039e+06	1.44076e+06	2.47188e+06	5.32319e+06		95406.9	2152936		1.371e+06	3.83987e+06		1.62872e+06	5.6366e+06	6.00391e+06	5.5222e+06			1.59336e+06				478239			2.03248e+06		4.09343e+06		4.35976e+06	1.20774e+06		4.21618e+06		3.0646e+06				2.98929e+06			1.99239e+06		3.221e+06		5.75055e+06	2.01276e+07	1.73651e+06	3.76813e+06	2.58088e+06		9.04025e+06	3.87715e+06	3.40929e+06	6.15263e+06	4.51591e+06	2.94024e+06	5.91306e+06		3.08142e+06	2.75861e+06		3.71197e+06	4.37031e+06		5.47751e+06	1.35967e+06				640902				2.0212e+06		3.39603e+06		1.91054e+06	5.80292e+06		2.63844e+06			1.91726e+06	3.02347e+06		3.17971e+06	3.86236e+06		1.08921e+07		2.569e+06	3.46137e+06		6.15758e+06	6.42926e+06		4.97539e+06	1.70782e+06	3.46629e+06	9.53102e+06		4.532e+06	3.91094e+06		4.51888e+06	1.24875e+07		6.84797e+06
Q8N1N4	Keratin, type II cytoskeletal 78 [OS=Homo sapiens]	FALSE		15	138	11	56.8				2.53344e+06	45775.1	1.02319e+07	518176	1.46822e+06	838087	147452		71422.5		43349.5		685584	732914	181371	66965.1	1.01953e+06	935728	653586			27596.4			240653		569752	361473					169943	538306	1.60784e+06	49639.6	278707		472151	1.70961e+06	219525	483455	147852		689504	342623		207003		3.08993e+06			394103		51601.1	842597	606599	118335	285801	120276						64171.8	637661		677319	52487.3	53473.7			335284		218429	105036	214026	708648	293467		321196		1.35856e+06		228592	694088	10130.3		725038		298464		137197				3.01756e+07	420103	4.80165e+07	2.35411e+06	1.06557e+07	6.27023e+06	516691		216131		264065		3.56757e+06	5.88616e+06	2.92554e+06	238762	1.74668e+07	1.27374e+06	2.19917e+06			214394			1.66114e+06		1.79157e+06	2.22057e+06					592983	910800	7.78982e+06	708563	1.14357e+06		2.71886e+06	1.86991e+06	571526	1.01736e+06	424756		1.399e+06	798159		2.08845e+06		1.60442e+07			1.29392e+06		392498	2.33623e+06	2.52565e+06	717320	1.34781e+06	587310						344397	1.39567e+06		2.81456e+06	239094	207000			978850		8.11736e+06	4.6218e+06	475820	3.33479e+07	1.15444e+06		967729		1.61038e+06		409288	3.39927e+07	481206		3.65085e+07		970626		576848
Q9UJC5	SH3 domain-binding glutamic acid-rich-like protein 2 [OS=Homo sapiens]	FALSE		5	136	5	12.3	1.05688e+07	5.55901e+06	319965	50950.2	110280	873879			561143		320875		620670		4.84479e+06	91762.7	372362	598202	339498	59701.4	1.02695e+07	5.06724e+06	81588.9	285551	454073	7.60468e+06		45389.3			411853	1.58846e+07	1.17745e+07	1.58153e+06	2.7508e+06	2.22016e+06	8.69858e+06	250676	521791	2.23563e+06		1.14635e+06	1.50983e+07	6.89331e+06	145752	3.08152e+06	1.44952e+06	3.15864e+06		1.0584e+06	337898		1.04804e+06	4.60266e+06	3.96606e+06	1.3318e+06	748208	785702	5.71707e+06	249697		559890	29776.4	668334	8.9294e+06	8.11346e+06	2.83241e+06	1.57308e+06	1.16027e+06	6.75242e+06	353263	2.08604e+06	729708		605156	7.34728e+06	4.03989e+06		168627	235008	7.43202e+06	100346				257058	9.07196e+06	4.21292e+06		21473.3	18501.9	5.67333e+06	14112.6	899227	539147		245949	1.3287e+07	9.61537e+06	837742	606864	1.0121e+06	4.10095e+06			4.19824e+06		2.29454e+06		3.05135e+06		1.41419e+07	477506	2.99051e+06	9.64906e+06	1.21047e+06	1.02282e+06	1.39792e+07	1.70501e+07	165522	1.58149e+06	3.52765e+06	1.75528e+07		313307			2.53006e+06	1.58846e+07	1.85621e+07	3.1127e+06	8.60908e+06	7.74683e+06	1.47178e+07	1.2145e+06	7.44813e+06	9.1731e+06		6.60125e+06	1.6514e+07	1.79465e+07	306714	8.85272e+06	5.90876e+06	6.40885e+06		6.98124e+06	3.40905e+06		5.44186e+06	8.2349e+06	1.52291e+07	4.37258e+06	2.71314e+06	5.97636e+06	1.58515e+07	1.03964e+06		2.64039e+06	145399	4.46214e+06	1.25734e+07	1.6509e+07	6.75975e+06	6.52961e+06	6.22693e+06	1.47792e+07	1.21561e+06	8.6684e+06	3.32402e+06		3.95316e+06	9.5105e+06	1.17943e+07		6.26659e+06	1.03408e+07	1.65227e+07	4.72213e+06				1.03948e+06	1.07535e+07	5.90775e+06		1.05165e+06	878874	1.03059e+07	710623	2.96389e+06	1.75334e+06		1.03409e+06
Q9BV20	Methylthioribose-1-phosphate isomerase [OS=Homo sapiens]	FALSE		10	136	10	39.1	1.04601e+07	7.97838e+06	254312	281147	337150	2.40543e+06	191001	682045	867981	287184	508477	760884	432581	75208.2	4.1598e+06	239441	499687	362438	983114	159516	1.04612e+07	1.71296e+06	430964	284066	127677	5.42286e+06	528662	28655.5	459440	15292.1	574808	1.11846e+07	4.65122e+06	1.61208e+06	1.11205e+06	883241	4.83557e+06	312829	768264	1.23749e+06	287636	847695	6.72734e+06	2.25092e+06	665852	1.31504e+06	582950	3.42497e+06	214128	704943	819379	110367	999211	4.22072e+06	1.11706e+06	400177	411176	281009	3.64505e+06	278566	172836	689601	20160.1	136185	3.00632e+06	2.31939e+06	802864	464700	408237	2.21556e+06	523626	1.45119e+06	789363	121777	481955	4.29221e+06	1.16801e+06	408866		58236	2.22725e+06		165158	302720		326438	8.21385e+06	1.77477e+06	1.12373e+06	58008.6		3.53562e+06		764341	423474	34733.4	608027	1.31503e+07	1.38002e+07	665848	3.34872e+06	3.09421e+06	1.12882e+07	867729	4.95e+06	6.49389e+06	1.00633e+06	3.63606e+06	2.30251e+06	2.12666e+06	458132	1.21424e+07	1.24598e+06	4.01308e+06	5.84617e+06	3.50526e+06	2.73286e+06	1.424e+07	5.76371e+06	874313	1.57326e+06	991909	1.25168e+07	1.45828e+06	197799	2.07742e+06	48085.5	3.53112e+06	1.11846e+07	7.33248e+06	3.17283e+06	3.48035e+06	3.0819e+06	8.18166e+06	1.51562e+06	1.09663e+07	5.07757e+06	987064	4.88143e+06	7.35813e+06	5.8602e+06	1.40119e+06	3.7779e+06	2.37631e+06	6.94922e+06	498824	4.64983e+06	8.26671e+06	411078	5.18833e+06	7.55156e+06	4.28936e+06	1.31387e+06	1.491e+06	2.13746e+06	1.01065e+07	1.15984e+06	1.04769e+06	3.2521e+06	98442.5	909242	4.23316e+06	4.71942e+06	1.9161e+06	1.9289e+06	2.19093e+06	4.84924e+06	1.80185e+06	6.03031e+06	3.59576e+06	471408	3.14835e+06	5.55595e+06	3.40997e+06	928062		2.5625e+06	4.95158e+06		649699	1.15749e+06		1.32003e+06	9.73636e+06	2.48875e+06	2.01201e+06	2.84095e+06		6.42268e+06		2.5193e+06	1.37717e+06	99931.2	2.55645e+06
O14579	Coatomer subunit epsilon [OS=Homo sapiens]	FALSE		6	136	6	34.5	9229787	7091131	976668	39779.7	89131.8	341934	237304	203219	73295.8		622302	914303	378083	172909	2.5967e+06	230854	334751	105043	525140	183848	2.21431e+06	1.1589e+06	796553	409014	237854	2.92196e+06	394916	206982	393478		1.08353e+06	4.83546e+06	8.38528e+06	7.76451e+06	1.2711e+06	1.47219e+06	3.73793e+06	400559	1.18205e+06	953370	598122	1.55729e+06	3.32652e+06	1.44004e+06	2.17552e+06	834294	1.00071e+06	3.31004e+06	365675	503660	218892	328041	1.65884e+06	811524	335001	716527	416073	410179	859042	359463	69988.5	346259		531175	1.8985e+06	1.38441e+06	1.8345e+06	449468	983205	2.49384e+06		450080	415762		767085	4.15902e+06	580942	1.81761e+06			4.07383e+06		884931	784278		1.14004e+06	1.21788e+07	4.21108e+06	1.01408e+07	18444.4	25527.4	9.39157e+06		2.22419e+06	2.87698e+06		2.13176e+06	1.16036e+07	1.22655e+07	2.55714e+06	473812	818010	1.60463e+06	1.07809e+06	1.47488e+06	548370		4.45001e+06	2.76677e+06	1.85874e+06	1.05328e+06	7.57974e+06	1.2013e+06	2.68844e+06	1.69435e+06	1.87237e+06	3.14973e+06	3.01418e+06	3.89942e+06	1.616e+06	2.26527e+06	1.84787e+06	6.74433e+06	1.08935e+06	1.42873e+06	1.77917e+06		6.65624e+06	4.83546e+06	1.32191e+07	1.52818e+07	3.9781e+06	5.13692e+06	6.32448e+06	1.94067e+06	1.68728e+07	3.91181e+06	2.05254e+06	8.96762e+06	3.63842e+06	3.74911e+06	4.57806e+06	2.3968e+06	4.07926e+06	6.71603e+06	851860	3.32216e+06	2.2084e+06	1.22184e+06	8.61341e+06	1.45195e+06	1.28636e+06	2.35251e+06	1.50876e+06	3.11998e+06	2.38183e+06	1.49667e+06	424255	1.63293e+06		3.5464e+06	2.67324e+06	2.81694e+06	4.37818e+06	1.86567e+06	5.27667e+06	5.45832e+06		1.87028e+06	1.89391e+06		5.01095e+06	5.38354e+06	1.69604e+06	4.1257e+06			9.05688e+06		3.48115e+06	2.99878e+06		4.61003e+06	1.44363e+07	5.90517e+06	1.81568e+07	903306	1.2126e+06	1.70604e+07		7.33101e+06	9.35614e+06		8.96299e+06
P41236	Protein phosphatase inhibitor 2 [OS=Homo sapiens]	FALSE		9	136	9	23	4.92577e+06	2.11957e+06		36906.3		1.1887e+06			91265.7						3.3472e+06		300461	37212.1		45995.5	2.17861e+06	1.09941e+06		75056	60590.3	3.00475e+06			308128		152391	1.56508e+07	6.28703e+06	2.09616e+06	585720	3.35336e+06	6.75677e+06	180125	160072	1.77961e+06	242414	274370	4.81245e+06	3.3399e+06	395825	470408	3.45897e+06	6.50001e+06		369808	156240		690789	1981405	536936		280941	398541	1.98323e+06			628062			4.04842e+06	3.97803e+06		295749	1.24195e+06	4625827		2.06043e+06	1.61259e+06			3.78724e+06	290160			25224.4	2.36209e+06		324713	452455			7.97366e+06	2.4723e+06	2.0614e+06	7458.84		3.00704e+06		494275	2.00316e+06			6.19261e+06	3.6662e+06		439588		5.57834e+06			682813						9.77045e+06		2.41306e+06	600236		788006	2.96559e+06	3.69926e+06		415687	470721	6.93544e+06			1.39324e+06		936160	1.56508e+07	9.91128e+06	4.12558e+06	1.8331e+06	1.17009e+07	1.14323e+07	872685	2.28489e+06	7.30198e+06	831877	1.57995e+06	5.26368e+06	8.69534e+06	832957	1.35141e+06	1.41e+07	1.31884e+07		2.43927e+06	1.57631e+06		3.58687e+06	3.54505e+06	2.06176e+06		1.01875e+06	3.03146e+06	5.49882e+06			2.96188e+06			5.70053e+06	8.09435e+06		1.22761e+06	6.66532e+06	1.01247e+07		8.56197e+06	7.34578e+06			4.9023e+06	847112			1.10993e+06	5.25136e+06		1.27736e+06	1.73002e+06			9.45166e+06	3.46689e+06	3.69088e+06	365294		5.46248e+06		1.62915e+06	6.51442e+06
Q14165	Malectin [OS=Homo sapiens]	FALSE		10	136	10	32.2	2035129	2.75357e+06		225250	470840	393918	255862	838425	262104		693101		656270	1.0453e+06	2.53479e+06		492669	60224	998719	311439		740123		515858	582842	851321		601485		1.64474e+06	787251	840298	6.66632e+06	9.80379e+06	1.20928e+06	885641	6.77192e+06	660021	1.36157e+06	373629		1.3856e+06	2.13877e+06	1.44666e+06		1311311	1140607	1.32405e+06	1.6181e+06	503364	334223	1.47322e+06	1.32345e+06	2.45791e+06				473529	956384		538695	686226	771086	597645	3.95549e+06			818335	545273	851107		507760	2.00937e+06	894981	745436			1.06383e+06	54416.6	56644.7	2.60317e+06	33338.5	1.18531e+06	1.0801e+06	1.5786e+06	1.0731e+06	5.2293e+06	490488	9.57943e+06	46608.1	71240.8	1.08546e+07	53326.6	1.21242e+06	3.09807e+06	1.58667e+06	4.24299e+06	2.55853e+06	4.76282e+06		2.68293e+06	4.32115e+06	1.84858e+06	1.1624e+06	6.08494e+06	1.96096e+06		4.95629e+06		3.22637e+06	6.36745e+06	7.39903e+06		3.95671e+06	971420	3.5609e+06	5.33565e+06		2.49034e+06		2.85701e+06	4.52805e+06	1.96498e+06		4.15185e+06		5.17182e+06	4.83618e+06	840298	1.05092e+07	1.92954e+07	3.78463e+06	3.09027e+06	1.14579e+07	3.19773e+06	1.94352e+07	1.53305e+06		7.97896e+06	2.33931e+06	3.76633e+06		3.7672e+06	4.64952e+06	2.68649e+06	3.76946e+06	3.32021e+06	3.37197e+06	5.48723e+06	6.87192e+06	4.3976e+06				3.60185e+06	2.65172e+06		3.26545e+06	3.23618e+06	3.76524e+06	3.99019e+06	5.56966e+06			3.39679e+06	2.92637e+06	1.86284e+06		2.10997e+06	9.15321e+06	3.46453e+06	4.86954e+06			2.41474e+06	2.02225e+06	2.49248e+06	5.78733e+06	1.56886e+06	4.66278e+06	4.12991e+06	4.75614e+06	4.33936e+06	6.1986e+06	687808	1.71517e+07	2.28262e+06	3.38407e+06	1.97181e+07	2.6852e+06	3.99619e+06	1.00751e+07	4.565e+06	1.78397e+07
P06576	ATP synthase F(1) complex subunit beta, mitochondrial [OS=Homo sapiens]	FALSE		16	136	16	56.5	2.35738e+07	2.98608e+07	1.55306e+06	250350		2.60233e+06		544901	41238.4	259641	516885	166719	209052	443346	5.73722e+06	1.15728e+06	42491.8	307841	842727	831672	2.4229e+06	1.11041e+06	3.88307e+06	1.11888e+06	324383	2.66137e+06	1.15505e+06	657386	1.85589e+07	409256	296693	7.57042e+06	6.79206e+06	1.01262e+07	4.16787e+06	4.61483e+06	13841639	2.60444e+06	635314	1.96272e+06	2.84784e+06	2.34593e+06	4.41664e+06	1.68409e+06	376262	2.19509e+06	1.48138e+06	5.60992e+06	4.18825e+06	128439	1.01682e+06	2.80364e+06	965498	641882	907721	904543	1.74246e+06	717257	778050	377836	179032	1.93775e+06	1.02077e+06	62097.6	1.7805e+06	254407	70366.5	610581	332801	3.40475e+06	1.02908e+06	503631	1.94448e+06	634509		1.22548e+06	1.24679e+06		16673.6	94959.1	2.45215e+06	83046.2	4490731	3023113			1.3668e+07	2.24782e+06	8.04353e+06	33383.4	10147.3	1.08145e+06	117593		4.51491e+06		1.19935e+06	2.96366e+07	5.165e+07	4.06626e+06	2.9819e+06		1.22122e+07		3.95466e+06	308529	909819	3.69619e+06	504509	1.02775e+06	2.70065e+06	1.67469e+07	6.02215e+06	341259	4.96551e+06	3.00472e+06	1.42484e+07	3.29812e+06	3.73626e+06	7.87772e+06	6.19677e+06	2.5201e+06	6.14286e+06	3.18614e+06	4.53771e+06	8.39164e+07	1.28689e+06	1.82262e+06	7.57042e+06	1.07075e+07	1.99299e+07	1.3044e+07	1.61026e+07	2.34197e+07	1.26183e+07	9.06857e+06	8.05332e+06	9.77278e+06	1.35089e+07	4.83076e+06	4.38447e+06	791790	6.30617e+06	6.03861e+06	1.13825e+07	9.75675e+06	847192	1.02587e+07	1.04426e+07	5.01328e+06	1.14843e+06	3.48552e+06	2.9698e+06	6.31849e+06	5.45573e+06	2.15726e+06	1.57316e+06	1.08525e+06	9.13824e+06	4.98444e+06	414596	2.50709e+06	517658	167935	2.53443e+06	1.78608e+06	7.45206e+06	3.54117e+06	2.09281e+06	8.85763e+06	2.45623e+06		1.58629e+06	3.63995e+06		619632	4.17839e+06	5.45158e+06	3.90803e+06	1.76657e+07	1.15592e+07			1.62014e+07	3.1521e+06	1.44017e+07	1.63494e+06	482017	1.96452e+06	5.92128e+06		1.46828e+07		5.0427e+06
P15509	Granulocyte-macrophage colony-stimulating factor receptor subunit alpha [OS=Homo sapiens]	FALSE		8	136	8	46.2	3.02732e+06	468221		67974.6	237457	1.23169e+06	292985	354043	411609	1.01469e+06	711608	1.21743e+06	183616	137453	805316	67813.5	256762	138115	1.70771e+06	102705	1939476	275755	1.77915e+06	119879	23907.8	2.14784e+06	153769	441791		526076	702732		751451	1.05189e+06	264043	381422	2.46924e+06	315194	17974.7	869748	429063	789481	2.41799e+06	1.0559e+06	397275	293928	502635	335201		167626	393278	524764	598897	1.11774e+06	257436	791142		502682	1.10638e+06	446120	183478	1.00291e+06	1.36642e+06	1.001e+06	1.53155e+06	761034	1.10588e+06		78433.5	636035	389594	745513		1.03557e+06	1.09113e+06	3.9814e+06	592118	445105		64000.5	3.19216e+06	31692.2			306066	1.43165e+06		884028				1.55398e+06		598675		306002	1.19759e+06	3.8059e+06	809878		809640	2.17927e+06	5.78007e+06	1.33105e+06	2.5695e+06	3.07949e+06	3.55562e+06	5.08863e+06	3.68408e+06	902698	837301	2.35071e+06	352881	2.0621e+06	2.2278e+06	6.0888e+06	1.75957e+06	2.64006e+06	927853	3.60942e+06	663935	185737	4.95755e+06	424164	3.04953e+06		1.65423e+06	4.31697e+06		1.18464e+06	2.07028e+06	826365	1.3309e+06	4.17789e+06	1.52708e+06	256574	3.56869e+06	1.47239e+06	4.5462e+06	2.64471e+06	2.74901e+06	836008	844409	2.04892e+06	680119		1.10567e+06	3.96778e+06	1.95456e+06	3.10973e+06	1.99982e+06	988516	2.59749e+06		3.82359e+06	3.06762e+06	1.85747e+06	1.1122e+06	4.72965e+06	6.67228e+06	6.68319e+06	2.15656e+06	1.54852e+06	2.63927e+06		420937	1.39211e+06	1.34063e+06	3.09793e+06		4.00876e+06	7.12776e+06	5.15362e+06	1.72867e+06	1.01032e+06		2.81615e+06	7.09677e+06	1.49139e+06			922144	5.78923e+06		1.23967e+06				2.8229e+06		1.97326e+06		880395	5.03528e+06
Q99727	Metalloproteinase inhibitor 4 [OS=Homo sapiens]	FALSE		5	136	5	25.5	528825	260856	2.03854e+06	376283	991530	332296	682300	472980	183270	829835	1.67144e+06	2.89838e+06	1.07157e+06	2.07189e+06	877598	2.46292e+06	89474.7	155895	888878	689660	1.58253e+06	446525	5.08842e+06	752411	1.00152e+06		3.23138e+06	423086	2.9981e+06	835010	1.10205e+06	8.07614e+06	1363600	2.8674e+06	363841	698493	3.04035e+06	1.73309e+06	78200.1	238051	793832	943718	3908521	953358	4.70971e+06	902082	901539	1.95823e+06	4.85676e+06	199871	68486	1.3677e+06	1.72295e+06	3.54656e+06	839522	1.61219e+06	1.22255e+06	494597	342604	1.92095e+06	665660	354593	637915	1.18174e+06	1.38484e+06	1643988	2.60494e+06	700195	594871	774564	2.82641e+06	577553	289399	1.20451e+06	1.05763e+06	1656756	433178	3.65704e+06	85418.7	89275.5	702604	164167	524869	3.25455e+06	1.55705e+06	1.72328e+06	2.76438e+06	4.61384e+06	1.09766e+07	73466.2	150218	1.01902e+06	272860	355862	2.4995e+06	1.59976e+06	1.92155e+06	664830	451201	5.33735e+06	4.48188e+06	9.0998e+06	1.5594e+06	3.09974e+06	3.43269e+06	1.37115e+06	2.90786e+06	1.19523e+07	8.7708e+06	5.26805e+06	1.2621e+07	2.5617e+06	1.28163e+07	718588	2.5146e+06	3.16927e+06	1.18154e+07	2.15418e+06	1.50245e+06	1.03231e+07	4.16712e+06	7.78068e+06		8.91356e+06	2.92042e+06	1.35563e+07	2.62566e+06	6.77004e+06	8.07614e+06	2.14967e+06	5.6435e+06	1.1387e+06	2.43726e+06	5.14419e+06	8.39662e+06	1.11624e+06	976755	2.72415e+06	5.43437e+06	4.275e+06	2.48204e+06	9.91092e+06	2.59154e+06	3.67499e+06	3.97322e+06	1.13141e+07	1.31835e+06	690955	5.0942e+06	8.94628e+06	6.34537e+06	3.22364e+06	5.29316e+06	4.43318e+06	3.7621e+06	949924	7.99812e+06	4.03508e+06	1.67223e+06	3.11496e+06	7.88992e+06	1.94997e+06	3.34513e+06	6.21688e+06	2.90641e+06	3.19256e+06	1.69531e+06	9.72597e+06	2.39998e+06	1.31829e+06	4.66273e+06	6.90894e+06	2.14455e+06	1.26465e+06	8.30092e+06	3.17437e+06	3.9283e+06	1.56202e+06	7.72544e+06	2.06473e+06	1.24442e+07	4.69122e+06	6.96853e+06	3.27678e+06	6.46996e+06	1.96532e+07	3.59798e+06	7.13561e+06	1.85112e+06	1.37396e+07	1.17293e+06	8.12854e+06	4.60266e+06	8.07918e+06
Q2M2I8	AP2-associated protein kinase 1 [OS=Homo sapiens]	FALSE		7	135	7	103.8	1.05024e+07	9.33262e+06	122833	49842.7	75427.4	1.54318e+06	67246.2	111933	54941		61418	233507	425687		3.28643e+06	90680.4	149854	123051	83112.9		1.14297e+07	1.24941e+06	121642	92113.1		3.82404e+06	133904		889873			1.21968e+07	5554589	3.09694e+06	2.05939e+06	2.14385e+06	6.12615e+06	159358	253171	2.41058e+06	917003	181272	1.23721e+07	1.37815e+06	326142	1.05321e+06	401655	4.70161e+06		376617	304336		325070	4.14018e+06	411636	172954	128978		1.52711e+06	70457.4	74165.3	950251		106371	6.73124e+06	2.58341e+06	1.20506e+06	179826	1.04871e+06	3.29902e+06		1.01154e+06	1.06308e+06			6.47955e+06	789515	145719	75993.5	99790.4	2.70289e+06	39866.8		1.42466e+06		224932	9.35633e+06	3.03205e+06		108677	93018.3	5.85162e+06	75646.1	671100	1.01769e+06		407043	1.32035e+07	1.61426e+07	321606	593672	692238	7.24187e+06	305504	812361	411046		439193	706616	2.09277e+06		9.59305e+06	471874	1.2035e+06	1.98482e+06	296336		1.55584e+07	4.20399e+06	246779	510156		8.82647e+06	369366		4.02368e+06			1.21968e+07	8.75661e+06	6.09527e+06	6.44519e+06	7.48054e+06	1.03653e+07	772074	3.6138e+06	9.89094e+06	3.14683e+06	1.04385e+06	1.35322e+07	3.58796e+06	686320	3.02571e+06	1.63729e+06	9.53952e+06		2.48418e+06	3.07044e+06		1.6879e+06	7.40746e+06	1.58062e+06	567845	467699		4.23416e+06	293358	449574	4.4813e+06		710189	9.47816e+06	5.25664e+06	2.87596e+06	746429	5.62824e+06	7.22064e+06		4.20339e+06	4.84263e+06			8.3873e+06	2.30496e+06	330761	2.8241e+06	4.39098e+06	6.00901e+06	1.87607e+06		5.44737e+06		909570	1.10906e+07	4.25183e+06		5.32243e+06	4.41854e+06	1.06298e+07	3.80908e+06	2.21197e+06	3.30961e+06		1.71142e+06
Q13557	Calcium/calmodulin-dependent protein kinase type II subunit delta [OS=Homo sapiens]	FALSE		11	135	7	56.3	2.49853e+06	4.69227e+06	281137	110078	193702	1.99594e+06	638082	279941	219092	463467	657123	290702	156483	80087	1.94597e+06	171972	493455	253749	128784	107137	1.90866e+06	1.18318e+06	426201	341120	125456	1.78188e+06	521940		52074.8	575392	344270	1.40394e+06	5.8002e+06	1.78884e+06	1.6903e+06	1.87792e+06	5049270	252742	450124	623160	832192	1.66415e+06	856850	1.59302e+06		1.37302e+06	1383446	1.14217e+07	647786	321105	37696.3		1.04872e+06	327966	762684	326493	132440	480404	1.46037e+06	271174	162189	266355	406309	339093	2.34838e+06	1.35715e+06	394118	617788	463644	3.84942e+06	169249	411859	163333	140784	446258	1.09046e+06	561371	694604	58103.4		3.30666e+06		196426	194979		1.43853e+06	1.9781e+06	2.80249e+06	2.9051e+06	4836.71	45216.5	5.1526e+06	11270.5	1.13938e+06	1.56051e+06		2.63011e+06	3.14112e+06	8.11619e+06	736081	1.31112e+06	1.7777e+06	9.36656e+06	2.89885e+06	2.03169e+06	1.63916e+06	1.62406e+06	4.69901e+06	879692	769305	487852	5.68027e+06	894894	3.96303e+06	4.09301e+06	459175	1.83549e+06	2.59812e+06	3.98113e+06	864650	1.88925e+06	974658	4.11284e+06	1.43974e+06		235463	1.8093e+06	2.11489e+06	1.40394e+06	9.14381e+06	3.52072e+06	5.29006e+06	6.55263e+06	8.54323e+06	1.22451e+06	6.42514e+06	2.55691e+06	2.85579e+06	9.58297e+06	937192	4.14738e+06		3.94447e+06	5.63942e+06	2.31745e+07	1.50905e+06	2.11802e+06	380318		5.4454e+06	586784	2.9286e+06	1.07195e+06	480252	3.65414e+06	4.0491e+06	1.12907e+06	983155	1.25611e+06	1.98402e+06	2.26396e+06	3.30672e+06	2.76148e+06	940594	2.56435e+06	2.48829e+06	8.42533e+06	582402	1.71145e+06	744027	544982	2.91516e+06	1.41152e+06	1.6389e+06	1.57664e+06	2.15926e+06		7.3513e+06		772701	745526		5.81706e+06	2.34476e+06	3.92991e+06	5.2015e+06	236877	2.14786e+06	9.36001e+06	567515	3.75543e+06	5.07489e+06		1.10583e+07
Q9UNA1	Rho GTPase-activating protein 26 [OS=Homo sapiens]	FALSE		9	135	9	92.2	7.31275e+06	5.26297e+06		17404.9	13414.5	2.14537e+06	46207.5	21134.3	53394.8	35174.9	294367	286348	223110	25493.3	1.66209e+06	47018.4	72828.5	13291.9	85698.4	21203.7	2.59755e+06	1.51815e+06	378456	157998	100615	2.65539e+06	221758		82686.7		320335	7.4621e+06	1.66646e+06	1.2899e+06	2.36989e+06	1.84589e+06	4.73959e+06	285235	386291	664172	89733.9	252901	5.5549e+06	1.39749e+06	316680	2.22596e+06	475411	3.8917e+06	165346	198672		33746.3	259429	3.28777e+06	635347	336797	315419	165358	1.06575e+06	195582		191897		45422.8	3.1865e+06	673893	785319	592298	389841	3.54487e+06	295228	136114	728771	27536.5	52851.2	2109853	200721	218172			1.24668e+06	4157.66		64029.3		134631	3.11863e+06	745840	754970			3.03424e+06		123517	158129	18869.8	105639	9.19348e+06	9.10331e+06		207308	123112	1.00678e+07	209924	153384	399479	123258	2.10499e+06	866516	1.09686e+06	155293	4.85163e+06	244670	584898	214400	305555	363266	3.53585e+06	5.10822e+06	767786	875048	781669	6.12906e+06	611705		373879		1.96786e+06	7.4621e+06	2.62711e+06	2.53872e+06	7.41694e+06	6.44086e+06	8.01927e+06	1.38193e+06	5.51398e+06	2.72518e+06	307935	1.45632e+06	6.07575e+06	3.63832e+06	666408	6.39485e+06	1.93794e+06	7.89621e+06	385183	1.31045e+06		125693	1.34707e+06	5.88235e+06	2.43964e+06	1.10577e+06	1.14377e+06	1.25778e+06	2.95495e+06	814330		904970		303266	4.48686e+06	1.37121e+06	1.87422e+06	2.45854e+06	2.0922e+06	7.75874e+06	1.01591e+06	565612	3.31975e+06	106596	345249	2.73105e+06	585997	495217			2.77159e+06	195653		244824		544414	3.6967e+06	1.04589e+06	1.35175e+06			5.51188e+06		407116	514245	54290	444161
O60493	Sorting nexin-3 [OS=Homo sapiens]	FALSE		8	135	7	18.8	1.17169e+07	7.62851e+06	831141	128408	96127.2	2.38446e+06	435056	66256.2	202753	2.14849e+06	1.98637e+06	1.92772e+06	940059	157113	4.09832e+06	769917	639304	101722	1.66433e+06	725975	1.08598e+07	2.01669e+06	1.24907e+06	726369	420199	3.92411e+06	2.48426e+06	156225	651389	199684	3.21882e+06	2.39392e+07	6298608	3.59056e+06	2.62701e+06	2.67185e+06	6.07026e+06	1.56648e+06	364008	1.25002e+06	2033516	4.76113e+06	1.21137e+07	2.6706e+06	3.99968e+06	3.22326e+06	1.91088e+06	6.65818e+06	1.01623e+06	852692	237141	1.3472e+06	5.13361e+06	6.29922e+06	1.28108e+06	1.98815e+06	1.26101e+06	627378	4.44552e+06	1.40913e+06	771882	1.20435e+06	90883.6	1.78355e+06	8.98135e+06	5.36341e+06	3474689	1.43807e+06	1.75146e+06	3.99636e+06	1.28357e+06	1.74336e+06	1.02364e+06	396383	3.63298e+06	1.06565e+07	1.84994e+06	1.40058e+06	5497.2	7486.76	3.36366e+06		926556	514602	141224	3.11023e+06	1.98938e+07	7.86281e+06	5.22855e+06			5.76332e+06		1.42077e+06	2.19106e+06	256097	4641103	1.47303e+07	1.3195e+07	2.17612e+06	1.52945e+06	882210	1.11898e+07	1.97649e+06	480860	1.51692e+06	7.52862e+06	1.42043e+07	5.83348e+06	4.62154e+06	957058	1.19629e+07	4.00642e+06	5.13436e+06	1.64078e+06	5.9341e+06	1.24376e+07	1.47827e+07	6.7857e+06	2.53404e+06	4.0229e+06	3.26449e+06	9.05745e+06	6.85268e+06	1.07837e+06	2.94535e+06	627898	1.97736e+07	2.39392e+07	9.92953e+06	7.06679e+06	8.22164e+06	9.32289e+06	1.02707e+07	7.58944e+06	5.19591e+06	5.12901e+06	6.9783e+06	2.74168e+07	1.32495e+07	6.95283e+06	8.41677e+06	9.25994e+06	7.78943e+06	1.35094e+07	2.36735e+06	5.62439e+06	2.39252e+06	5.01786e+06	2.66559e+07	1.12703e+07	4.91917e+06	6.52753e+06	4.57268e+06	4.77208e+06	1.23259e+07	5.86708e+06	4.67898e+06	5.67959e+06	443788	1.19079e+07	1.26465e+07	1.09133e+07	8.29261e+06	5.96923e+06	9.39972e+06	8.74693e+06	4.41689e+06	7.2444e+06	4.66296e+06	1.53443e+06	2.37323e+07	1.3794e+07	5.40082e+06	3.17909e+06	204289	329432	7.47804e+06		3.64489e+06	1.96764e+06	425495	1.2577e+07	2.35812e+07	1.1026e+07	9.36157e+06			1.04694e+07		4.6829e+06	7.1255e+06	736813	1.95136e+07
Q96FZ7	Charged multivesicular body protein 6 [OS=Homo sapiens]	FALSE		5	135	5	23.5	13253647	1.11021e+07	516248	72055		2.39206e+06	574420	80091.3	157836	573707	622181	787329	592419	225458	3566092	419193	202546	174375	371812	109973	9.50127e+06	2.28023e+06	909821	383872	210167	5.14858e+06	2.02945e+06	114424	1.4222e+06		818629	2.21122e+07	9.1222e+06	1.93707e+06	2.54053e+06	3.45815e+06	9.85836e+06	485781	202345	1.67811e+06	845523	1.22247e+06	1.09912e+07	3.52197e+06	1.34484e+06	3.32071e+06	2.15907e+06	8.94033e+06	3.23521e+06	236373	133520	405885	1.60519e+06	8.01361e+06	1.25275e+06	1329604	1.25644e+06	597312	4.36628e+06	1.12881e+06	210635	864037		475844	8.64268e+06	4.03875e+06	2.80901e+06	1.35197e+06	1.1021e+06	6489341	1.11347e+06	957466	2.16244e+06	160612	629323	1.28768e+07	1.86041e+06		14671.9	23788.8	6.58693e+06			1.09677e+06		1.45639e+06	2.04668e+07	8.30964e+06	1.80121e+06		9961.49	1.05207e+07		1.11175e+06	4.03236e+06		1.59974e+06	1.66623e+07	1.92032e+07	1.35166e+06	858242		1.12255e+07	2.60963e+06	581269	1.18086e+06	2.01035e+06	4.44915e+06	2.38254e+06	2.91246e+06	1.37338e+06	1.04094e+07	2.18136e+06	1.62669e+06	2.8127e+06	1.32568e+06	1.88408e+06	1.29334e+07	7.67244e+06	1.84579e+06	2.12602e+06	1.63277e+06	1.18837e+07	5.59813e+06	789829	6.4307e+06		5.02894e+06	2.21122e+07	1.43808e+07	3.81246e+06	7.95101e+06	1.20666e+07	1.66801e+07	2.35356e+06	2.8883e+06	6.88553e+06	2.90154e+06	7.03957e+06	1.20217e+07	9.16934e+06	2.83003e+06	9.5399e+06	8.80113e+06	1.81398e+07	7.53659e+06	1.55913e+06	1.34708e+06	1.51178e+06	8.33482e+06	1.43376e+07	4.81038e+06	4.36537e+06	4.55607e+06	4.54339e+06	1.21062e+07	4.69995e+06	1.27682e+06	4.07472e+06		3.17698e+06	1.21696e+07	8.21791e+06	6.70391e+06	5.6118e+06	5.91478e+06	1.42034e+07	3.83157e+06	3.97869e+06	9.85052e+06	621739	4.11103e+06	1.6668e+07	5.4314e+06		545244	1.04675e+06	1.46439e+07			4.19362e+06		5.88929e+06	2.42605e+07	1.16525e+07	3.22502e+06		473188	1.91115e+07		3.66437e+06	1.31135e+07		6.7261e+06
Q969X5	Endoplasmic reticulum-Golgi intermediate compartment protein 1 [OS=Homo sapiens]	FALSE		7	135	7	32.6	7.94936e+06	6.7916e+06	2.71857e+06	810669	881842	1.75794e+06	2.04989e+06	1.36451e+06	1.01073e+06	1.19709e+06	2.74228e+06	3.56332e+06	1.76935e+06	1.21043e+06	5.30183e+06	3.09645e+06	1.69793e+06	445045	1.93197e+06	1.04329e+06	3.18036e+06	3.34e+06	3.55842e+06	1.85005e+06	1.0006e+06	4.0407e+06	3.49896e+06	1.17251e+06	674778	199613	1.42572e+06	3.98825e+07	1.18928e+07	1.80822e+07	3.4138e+06	2.60768e+06	1.12554e+07	2.5981e+06	2.22508e+06	2.87948e+06	3.63559e+06	3.40438e+06	2.64843e+06	3.56172e+06	6.27407e+06	3.43942e+06	2.21196e+06	8.44736e+06	3.56838e+06	1.94117e+06	1.07247e+06	1.7025e+06	2.55414e+06	2.07239e+06	954198	2.28972e+06	1.71583e+06	1.23708e+06	3.35925e+06	2.7142e+06	1.42766e+06	2.72632e+06	1.34261e+06	1.4548e+06	2.80943e+06	1.82772e+06	2.83696e+06	2.52523e+06	1.62664e+06	4.9339e+06	3.09857e+06	1.50308e+06	3.32759e+06	1590219	1.71341e+06	1.11665e+07	2.3801e+06	5.5379e+06	220931	138712	8.12385e+06	164736	1.42061e+06	1.42868e+06	2.01344e+06	3.99467e+06	3.51809e+07	3.60222e+06	2.51245e+07	182766	211648	2.10536e+07	265447	2.41649e+06	6.84046e+06	2.13882e+06	7.80617e+06	9.99381e+06	1.17474e+07	7.11783e+06	9.65581e+06	8.09313e+06	8.24969e+06	9.31278e+06	9.90302e+06	7.56191e+06	4.19477e+06	1.96097e+07	1.07829e+07	8.69853e+06	7.37339e+06	1.5476e+07	1.6113e+07	1.36364e+07	7.17863e+06	6.88837e+06	1.78739e+07	4.32918e+06	1.12383e+07	7.2191e+06	1.02462e+07	7.77359e+06	9.32656e+06	9.65168e+06	8.09342e+06	3.0511e+06	627676	8.75838e+06	3.98825e+07	1.87487e+07	3.55886e+07	1.0684e+07	9.099e+06	1.90438e+07	1.25875e+07	3.17612e+07	1.18149e+07	1.2476e+07	1.9604e+07	2.89676e+06	9.27283e+06	1.32029e+07	9.88092e+06	9.01673e+06	1.71396e+07	8.31274e+06	1.2804e+07	1.08201e+07	6.34121e+06	1.32622e+07	3.70784e+06	3.66398e+06	7.51763e+06	6.22194e+06	9.40972e+06	9.31405e+06	1.13009e+07	8.65414e+06	1.28571e+07	6.55603e+06	9.71299e+06	3.95592e+06	3.71897e+06	6.77063e+06	1.04818e+07	8.72987e+06	1.07989e+07	1.06625e+07	6.24595e+06	1.51581e+07	6.15584e+06	1.11928e+07	1.44542e+07	6.94862e+06	1.25702e+07	8.21031e+06	6.10359e+06	1.80608e+07	7.75225e+06	5.58841e+06	5.46273e+06	6.06628e+06	1.61535e+07	4.1702e+07	5.05136e+06	4.49847e+07	8.95088e+06	1.00537e+07	3.82451e+07	1.33663e+07	7.96486e+06	2.22457e+07	6.15359e+06	3.28211e+07
Q96MK3	Pseudokinase FAM20A [OS=Homo sapiens]	FALSE		7	135	7	61.4	547722		1.54596e+06	80840.4	263546		172338	402443	506581	995848		1.20567e+06	496309	334759		544839	175634	60070.2	1.00047e+06	101898	1.08736e+06	129780	719269	463725	78719	117219	931761	193247	482718	316590	202807	1.83586e+06		477777	217985	88035.7	145236	79191.9	40101.1	189545	947308		506512	169212	2.49474e+06		145912		386075	149166	108267	749937	187938	615127	115030	437406	286547	119801	244034	321705	143840	326971	763047	328511		306001	408697	168453	129683	208831	520620	98781.5	245732	578030	178067	282998	566704	1.0688e+06	39371.8		206870	20359.7	579820	542338	477599	696251	1.87022e+06	358620	2.56581e+06	19195.7		180304	11021.7	320217	940202	374190		688588		4.04768e+06	962884	2.4187e+06		782943	2.92076e+06	3.79004e+06	3.48959e+06		3.64847e+06	2.43996e+06	2.03919e+06		2.83518e+06	1.41055e+06	968939	3.56715e+06	1.74573e+06	1.48015e+06	436679	1.45921e+06	2.56828e+06	611561	270560	2.57021e+06	1.33392e+06	2.18268e+06	995508	1.24587e+06	1.83586e+06		940340	682220	307184	245736	383677	572410	777727	3.25082e+06		554004	440538	5.24982e+06		594791		899382	983903	1.09231e+06	2.79326e+06	975854	1.10056e+06	441700	1.4361e+06	1.03907e+06	911250	676621	1.33946e+06	871927	1.54196e+06	3.72598e+06	2.19331e+06		622640	975387	699224	695984	457074	1.7915e+06	410480	1.11938e+06	2.23759e+06	1.16321e+06	366320	1.65447e+06	2.42601e+06	1.46315e+06		459910	958095	2.2809e+06	2.0737e+06	1.43896e+06	2.81547e+06	2.21688e+06	502890	4.594e+06	940104		327533	554988	1.05545e+06	3.0576e+06	1.07658e+06
O00757	Fructose-1,6-bisphosphatase isozyme 2 [OS=Homo sapiens]	FALSE		2	134	1	36.7	16706841	10731083		672065	206333	5.34912e+06	978263	297623	1234258	561331	1.36008e+06		2.67809e+06	285420	7.08493e+06	1.63424e+06	991449	441535	709438	421631	1.68661e+07	4.58754e+06		2.21804e+06	569412	7.62247e+06	3.16108e+06	348574	2.19089e+06		1.6797e+06	2.19575e+07	11645880	12770320	1.17341e+07	4.38864e+06	1.25439e+07	2.47578e+06	731370	6.2523e+06	1.28353e+06	2.38994e+06	20031630	8.54439e+06	8.30343e+06	1.25227e+07	3.04609e+06	10230754	3439682	1.39273e+06	883378		2.60272e+06	8665539	3.25556e+06	4.13774e+06	4.43194e+06	1.14702e+06	4.81006e+06	2.11113e+06	629074	2.98564e+06	151641	1.11733e+06	13852471	9.71068e+06	7.40546e+06	5.20141e+06	2.24645e+06	8.52777e+06	2.77275e+06	2.45532e+06	4.88053e+06		1416226	11702437	3.50653e+06	4278499	57266	44634	7.47728e+06	28995.1	640275	1.69703e+06		2.28613e+06	15464726	1.22147e+07	6.86494e+06	40123.3		10038358	17583.9	2.48573e+06	4526436		1.99741e+06	2.10036e+07	1.85615e+07		8.00491e+06	1.89362e+06	2.51024e+07	4.44431e+06	2.16003e+06	9.23422e+06	1.96699e+06	9.72577e+06		1.31661e+07	1.73864e+06	2.06808e+07	8.50412e+06	7.96251e+06	7.12201e+06	2.52948e+06	7.22348e+06	2.29586e+07	1.5436e+07		1.22843e+07	4.42371e+06	1.75938e+07	8.71965e+06	2.40609e+06	9.9064e+06		1.03186e+07	2.19575e+07	1.83593e+07	2.5134e+07	3.67237e+07	1.53133e+07	2.1224e+07	1.19949e+07	1.04397e+07	2.5654e+07	4.40462e+06	1.37624e+07	2.19099e+07	2.22451e+07	1.74734e+07	3.59758e+07	1.24169e+07	2.07581e+07	8.01292e+06	9.18648e+06	8.9124e+06		1.35144e+07	1.5504e+07	1.25009e+07	1.35851e+07	1.6071e+07	8.7247e+06	1.33366e+07	8.78994e+06	3.81331e+06	1.408e+07	740470	7.4599e+06	1.95055e+07	1.97589e+07	1.76737e+07	2.15903e+07	1.20563e+07	1.86649e+07	9.54131e+06	1.02029e+07	2.22322e+07		9.25145e+06	1.51479e+07	1.02372e+07	9.71154e+06	2.12814e+06	1.96398e+06	1.66234e+07	1.36446e+06	2.51872e+06	6.4888e+06		9.24454e+06	1.83313e+07	1.71286e+07	1.22915e+07	1.96502e+06		1.82353e+07	885417	8.19307e+06	1.47203e+07		8.39812e+06
P43003	Excitatory amino acid transporter 1 [OS=Homo sapiens]	FALSE		8	134	7	59.5	7.66618e+06	6.56655e+06		9889.17	126215	1.30693e+06	134050	71038.3	150323	465044	163295	712503	325347	12375.5	2.6918e+06		230435	117859	485096	114051	5.92926e+06	4.09174e+06	340908	265250	182429	4.55276e+06		107561	239300		222164	1.03957e+07	9.33072e+06	1.10991e+06	2.12697e+06	1.95927e+06	6.4065e+06	582781	418906	1.09866e+06	1.08469e+06	293755	7.44884e+06	6.13624e+06	1.93793e+06	2.8026e+06	1.01357e+06	5.04295e+06	328853	78305.4	119357	319464	804731	5.76872e+06	2.3971e+06	513353	453667	244910	2.00084e+06		118345	266150	129633	142766	5.18493e+06	6.59234e+06	972492	941128	1.51299e+06	6.64801e+06		660293	1.04848e+06	389968	140466	4.78131e+06	2.17884e+06	640655	29041.1	34898.9	2.43518e+06		261034	253180		39577	5.3612e+06	7.28983e+06	637493			5.10396e+06		1.27161e+06	833055		662657	9.63781e+06	1.13581e+07		117789	1.15835e+06	6.13315e+06	609000	515567	1.12466e+06	1.62958e+06	1.1677e+06	2.1561e+06	1.59948e+06	75385.4	7.85733e+06		1.85066e+06	1.90108e+06	1.72959e+06	1.95394e+06	8.07106e+06	1.37677e+07	691612	1.46905e+06	1.41727e+06	1.05085e+07		742456	1.08203e+06		1.36478e+06	1.03957e+07	1.47096e+07	2.18447e+06	6.65669e+06	6.8365e+06	1.08396e+07	2.82351e+06	5.97953e+06	4.50794e+06	3.72228e+06	1.69158e+06	8.14728e+06	1.59755e+07	4.07811e+06	8.05144e+06	4.13165e+06	1.02321e+07	766080	516505	1.20419e+06	1.18989e+06	4.17851e+06	1.03212e+07	9.20454e+06	1.68545e+06	1.64508e+06	1.86288e+06	5.54764e+06		717382	1.25514e+06	633004	953179	7.30082e+06	1.34139e+07	2.32093e+06	3.90648e+06	8.11992e+06	1.45507e+07		2.74381e+06	4.77611e+06	1.50959e+06	917586	6.18905e+06	6.36104e+06	1.45419e+06	1.07924e+06	1.53562e+06	5.41384e+06		1.02686e+06	968066		160040	6.35495e+06	1.02225e+07	1.14141e+06			9.27166e+06		4.19127e+06	2.70915e+06		2.78615e+06
Q15293	Reticulocalbin-1 [OS=Homo sapiens]	FALSE		10	134	10	38.9	1.58524e+07	7.63781e+06	1.55296e+06	173124				8264.44	122631		649927	2.02899e+06	434016	175199	3.13196e+06	446027	357694	339148	734079	1.01259e+06	73690.9	1.36256e+06	48930.8	13935.4		599411	885950	158590			1.11828e+06	6.20442e+06	2.24579e+07	2.07323e+07	5.30556e+06	4.08473e+06	7.21284e+06	1.78652e+06	2.24849e+06	1.93024e+06	2.10359e+06	2.19312e+06	1.4133e+06	599639	9.73209e+06	689411	1.60366e+06	3.52683e+06		833689	971034	595553	1.53949e+06	899596	466176	104694		458075	354295	1.91225e+06		377611		494119		346019	2.08201e+06	189522	452320	1.29677e+06	2.68504e+06	222307			264762	5.65976e+06	42307.8	5.65269e+06	60138.4	31454.2	4.81451e+06	37767.1		690574		2.23368e+06	1.70461e+07	1.8874e+06	3.06629e+07	119317	93825	1.56341e+07	17069.1	3.14799e+06	1.73341e+06		6.78828e+06	1.99294e+07	1.32111e+07	4.06601e+06	2.06206e+06				59979.9	917478		4.64755e+06	6.13991e+06	2.13372e+06	1.06723e+06	9.14216e+06	2.32099e+06	2.87271e+06	5.47049e+06	2.61734e+06	1.73479e+07	100310	4.58469e+06	99267.6	77179.2		1.38353e+06	2.44384e+06	1.0947e+06			6.86974e+06	6.20442e+06	3.54041e+07	4.08044e+07	1.66046e+07	1.42529e+07	1.22039e+07	8.6555e+06	3.20953e+07	7.92002e+06	7.21878e+06	1.2629e+07	1.54582e+06	1.56114e+06	2.04798e+07	1.98057e+06	6.53709e+06	7.15591e+06		5.49905e+06	9.79676e+06	2.21823e+06	7.9937e+06	1.60952e+06	1.79005e+06	343732		3.48429e+06	982339	7.96189e+06		1.78078e+06		3.29899e+06		704067	4.96887e+06	786678	2.42751e+06	2.83828e+06	9.23948e+06	923784			1.72955e+06	7.32614e+06	123516	1.28307e+07	2.23489e+06	1.38405e+06	1.07035e+07	1.77726e+06		2.64049e+06		9.03245e+06	2.02058e+07	2.64668e+06	5.49009e+07	5.84352e+06	4.45686e+06	2.84002e+07	859493	1.03759e+07	5.63717e+06		2.85414e+07
P61960	Ubiquitin-fold modifier 1 [OS=Homo sapiens]	FALSE		2	134	2	9.1	1.43931e+07	1.53072e+07	455304			1.69414e+06			253609		274284		283530		2.69278e+06		190616				4.24327e+06	1.69025e+06	795404	291696	166550	4.5022e+06	517786		740442		314104	7535573	13263548	4853393	1.30347e+06	1.2796e+06	8.41362e+06	399898	209510	1.84485e+06	1.07891e+06	531494	8.08543e+06	2561037		1.58623e+06	759526	7.67821e+06	685390	291093	188881		621476	2229353	779980	577037	460267	294431	2.09116e+06		114917	963733			4.79523e+06	3.11477e+06	1.48435e+06	574935	480967	4.81259e+06	351479	747778	1.40542e+06			5548521	1.20199e+06				2.89131e+06			1.68675e+06		436449	5.76221e+06	1.01612e+07				5478147		816933	2663982		515948	1.80948e+07	2.64767e+07	1.19209e+06			7.9503e+06			1.8974e+06		1.96137e+06		1.39389e+06		7.86018e+06		1.53087e+06				5.77605e+06	5.68731e+06	1.61366e+06	1.61552e+06	1.29391e+06	1.03918e+07	1.42828e+06		3.34801e+06		1.92958e+06	7535573	2.09095e+07	9.55224e+06	4.07943e+06	4.4649e+06	1.42356e+07	1.93746e+06	2.99058e+06	7.56966e+06	3.70244e+06	3.06059e+06	8.84356e+06	6.66758e+06		4.55701e+06	3.0961e+06	1.5579e+07	1.59665e+06	1.92006e+06	1.90562e+06		3.22697e+06	3.98867e+06	2.99501e+06	1.89453e+06	1.66902e+06	2.23956e+06	5.79808e+06		696599	4.54487e+06			6.7521e+06	6.33781e+06	3.54252e+06	2.38647e+06	2.58126e+06	1.05334e+07	1.20947e+06	3.10734e+06	6.40207e+06			7.18215e+06	3.50917e+06				6.42792e+06			6.44948e+06		1.7649e+06	6.83029e+06	1.4249e+07				9.95139e+06		2.69264e+06	8.66346e+06		2.16931e+06
P09496	Clathrin light chain A [OS=Homo sapiens]	FALSE		6	134	6	27.1	1.59481e+07	1.53861e+07	336186	139521	358919	1.24742e+06		314063	168576	884508	1.66467e+06	1.52454e+06	526508	549276	1.91446e+06		586462	248593	1.40034e+06	636254	5535517	2.49488e+06		302622	551790	2.21394e+06	1.27908e+06	220716	3.11805e+06	486291	893987	5228715	18784479	10515758	1.99273e+06	4.84744e+06	6.86019e+06	1.75729e+06	1.34285e+06	1.51193e+06	2.80151e+06	2.63572e+06	1.25867e+07	5.54276e+06	2.66167e+06	353376	1462007	7.58771e+06		744429	422822	507947	3.12781e+06	5.41854e+06	947444	490001		553240	1.80836e+06		142263	266453	368951	1.65816e+06	5.0358e+06	2.89955e+06	647057	240673	1.13142e+06	1.72362e+06	453441	1.21472e+06	3.37647e+06	756061	2.20994e+06	2.43758e+07	1.82745e+06	1.90464e+06	14368.4	91698.8	8.07843e+06	14076.1	2.85389e+06	4.12884e+06	453354	4.53604e+06	7.91298e+06	15200261	1.51534e+07	52271.6	138355	9.66325e+06	46726.1	3.72177e+06	1.18253e+07	1.53861e+06	6.40062e+06	2.00498e+07	2.66133e+07	880211	1.66182e+06	3.29399e+06	5.85391e+06		2.27934e+06	1.26122e+06	3.09944e+06	1.19039e+07	4.6134e+06	2.58843e+06	3.34593e+06	5.58829e+06		4.70998e+06	4.00983e+06	4.99288e+06	1.09005e+07	7.53509e+06	8.39468e+06		1.67603e+06	4.28681e+06	5.11012e+06	3.52825e+06	1.52353e+06	1.40987e+07	1.52912e+06	5.49187e+06	5228715	2.96131e+07	2.06967e+07	6.23657e+06	1.69142e+07	1.16073e+07	8.51388e+06	1.9168e+07	6.20363e+06	9.61379e+06	1.51777e+07	1.37669e+07	1.44304e+07	5.6011e+06	1.0152e+06	5.95966e+06	1.53954e+07		4.91028e+06	4.26585e+06	1.89193e+06	1.62409e+07	9.69463e+06	3.63805e+06	1.60878e+06		4.20816e+06	5.01397e+06		862364	1.25657e+06	1.8016e+06	1.10707e+07	7.09084e+06	5.89989e+06	1.54425e+06	998998	6.07209e+06	3.77253e+06	1.56033e+06	5.04771e+06	1.53807e+07	2.92676e+06	1.44363e+07	3.15526e+07	5.33517e+06	4.32324e+06	533966	4.03493e+06	1.79598e+07	662401	1.12266e+07	1.57871e+07	1.36591e+06	1.83427e+07	9.37973e+06	2.13152e+07	2.71318e+07	2.55998e+06	6.57211e+06	1.75539e+07	2.35284e+06	1.22671e+07	3.84566e+07	4.42672e+06	2.69115e+07
Q8N2G8	GH3 domain-containing protein [OS=Homo sapiens]	FALSE		6	134	6	57.5		312100	1.25756e+06	212364	407731	210240	556503	553204	443751	1.18059e+06	342717	802371	382229	394134		419726	557627	163087	789578	173003		245576	1.28318e+06	420541	378388		935987	480627	762801	844050	348608	2.94398e+06	1347908	452379	705094	547906		433539	200866	526900	833293	208330		512451	918977	485807	575883	602426	1.11824e+06	549406	204861	1.1239e+06	411807		822780	603419	536195	203080		424424	699871	1.05658e+06	711807	401318	367036	1119419		584816	413177		526902	223645	709171	822726	295565		1.28581e+06	1.68241e+06	137737	157545	184497	125679	2.37303e+07	2.66561e+07	1.11381e+06	879139	3.32338e+06	418820	1.25466e+06	179402	156559	491136	176940	1.00796e+06	2.79617e+06	1.26343e+06	628118		539836	3.29258e+06	2.52945e+06	3.74197e+06	986619	2.52823e+06	4.01492e+06	3.31997e+06	4.13697e+06	2.45073e+06	2.42806e+06	1.87912e+06	2.40088e+06		2.18413e+06	4.47841e+06	2.63061e+06	2.81522e+06	2.96393e+06		826308	2.60323e+06	2.32911e+06	2.93966e+06		2.58186e+06	3.31761e+06	3.44911e+06	2.65409e+06	2.14154e+06	2.94398e+06	2.12493e+06	890354	2.2067e+06	1.91181e+06		2.10045e+06	2.8672e+06	2.16194e+06	2.85956e+06	1.19966e+06		1.33415e+06	1.93386e+06	1.39565e+06	2.3475e+06	1.22232e+06	2.605e+06	3.6239e+06	2.06685e+06	4.18612e+06	2.13828e+06		3.15936e+06	1.98115e+06	1.94434e+06	1.5447e+06		1.76714e+06	4.24246e+06	4.98271e+06	3.47578e+06	2.67941e+06	516818	2.27775e+06		2.42748e+06	2.21744e+06		1.81312e+06	929344	3.23047e+06	3.18483e+06	1.93077e+06		3.75389e+06	3.81882e+06	5.11863e+06	6.93229e+06	410171	5.91425e+06	9.33503e+07	1.01923e+08	3.35579e+06	3.55503e+06	3.9394e+06	587308	2.24643e+06	8.78613e+06	7.43683e+06	892179	8.9096e+06	3.32228e+06	9.09333e+06	3.635e+06	2.64093e+06
Q07002	Cyclin-dependent kinase 18 [OS=Homo sapiens]	FALSE		5	134	3	54.4	2.12932e+06	1.60048e+06							142548						289341			23516.2			2.07042e+06	267664											891148				350884			422102			1.52834e+06	735104								1.45827e+06		1.01633e+06	125634	262449			318506						2.04482e+06					591166					100679															9656.82	25008.1					1.47548e+06		2.67695e+06	2.76834e+06							1.06649e+06						844582			379320			2.81831e+06	900628											1.40486e+06				593686			1.73194e+06			1.67164e+06	1.91382e+06								5.43155e+06		1.81837e+06	482416	861675			883109						2.87929e+06					1.2939e+06					657684															472940	1.18793e+06					4.24508e+06
Q15198	Platelet-derived growth factor receptor-like protein [OS=Homo sapiens]	FALSE		8	133	8	41.8	1.34174e+06		815871		95353.4	120803	1.19764e+06	342841	692172	217765	594459	164752	288873	1.02166e+06	210727	779685	312744	234106	1.01724e+06	176336	9871.65	342365	836335	472035	178432	291718	780897	325225	175595	866112	506565	3.00677e+06	1.0708e+06	2.80976e+06	312560	319521	3.04553e+06	1.04269e+06	61029.2	187347	785363	655974	532762	176859	1.10112e+06	1.21675e+06	122722	1.59017e+06	2.97493e+06	22771.2	203118	1.36525e+06	595376	413053	131272	211430	31869.2	7939.76	583350	1.16506e+06	581571	173715	649961	499308	1.9585e+06	1.389e+06	1.49222e+06	195294	85295.5	210840	1.67772e+06	217694	722606	738232	323380	456558	520022	971745	57951	24861	203222	187960	1.04838e+06	644214	621172	604878	805804	2.05482e+06	1.00921e+06	119704	61789.6	527098	169199	713038	699057	909989	813892	1.68682e+06		2.13614e+06		875109	566905	5.44095e+06	2.48819e+06	5.17855e+06	763079	4.25091e+06	498556	1.42016e+06	6.2235e+06	615109	4.05725e+06	2.5117e+06	3.77615e+06	3.62694e+06	3.02103e+06	13437.5	1.15198e+06	1.6967e+06	2.6143e+06	1.38622e+06	673330	2.15406e+06	2.24492e+06	793978	2.72346e+06	3.11189e+06	3.00677e+06	1.68807e+06	5.53005e+06	978207	1.11491e+06	5.15296e+06	5.05173e+06	871141	768709	2.69509e+06	3.77741e+06	582716	460446	2.31714e+06	3.49553e+06	500260	3.22645e+06	6.93026e+06	150200	2.04926e+06	5.08509e+06	3.09144e+06	739019	504067	694168	115564	60392.9	1.61743e+06	4.85086e+06	3.52535e+06	819224	3.17378e+06	3.33364e+06	2.75774e+06	2.82629e+06	3.56131e+06	810638	457764	461470	5.77318e+06	904612	3.29166e+06	2.85774e+06	2.11247e+06	590980	1.51819e+06	2.20571e+06	2.1536e+06	1.09393e+06	451800	8.84512e+06	4.12413e+06	2.46323e+06	1.87153e+06	2.44598e+06	955167	2.88146e+06	1.80696e+06	5.86246e+06	2.93512e+06	957506	8.51985e+06	2.3502e+06	2.27338e+06	2.61812e+06	3.42201e+06
Q9UNE7	E3 ubiquitin-protein ligase CHIP [OS=Homo sapiens]	FALSE		8	133	8	34.8	4.71688e+06	3.18622e+06	219242	19940.3	46862.4	1.34144e+06	76144.2	49861.1	88868.1	203572	358697	676448	215104	84133.4	1.92161e+06	87646.8		61499.6	395197	162101	1027269	1.83945e+06	218195	166687	111939	2.83514e+06	484114	65363.1	135792		923444	1.20525e+06	4.29322e+06	3.02304e+06	888350	886885	1.88637e+06	389053	58203.3	865705	253777	1.38422e+06	4.67738e+06	2.815e+06	1.58375e+06	1193754	547631	3.48493e+06		116734	241004	90108.2	1.16657e+06	4202849	915666	1.11877e+06	289666	287365	1793583	151043		349642	32283.5	669228	961474	1.76774e+06	1.80939e+06	525191	777093	2.6234e+06	60088.4	700395	981750		956815	2.51239e+06	885623	1.11036e+06			2.86377e+06		178736	341745		1.38757e+06	1.31202e+06	877441	1.11339e+06	6369.77		2.59077e+06	6901.42	416052	828693		1.23863e+06	5.92999e+06	5.51119e+06	574025	237507	430081	6.29514e+06	345928	361871	664875	713345	2.56501e+06	2.047e+06	1.0575e+06	512501	5.60915e+06	456088		991995	1.40906e+06	2.77715e+06	1.39835e+06	6.18931e+06	442659	923174	869646	6.54395e+06	1.3354e+06	451179	614003		5.67283e+06	1.20525e+06	6.76811e+06	5.94981e+06	2.78023e+06	3.09462e+06	3.19169e+06	1.88492e+06	830803	3.5521e+06	870873	7.971e+06	5.11595e+06	7.32877e+06	3.33278e+06	3.42947e+06	2.23234e+06	7.07088e+06		769985	2.43149e+06	335622	6.05735e+06	7.51957e+06	3.51602e+06	3.67316e+06	1.05038e+06	2.18581e+06	4.97299e+06	628884		1.64888e+06	157642	4.46811e+06	1.35384e+06	3.59693e+06	4.31825e+06	2.17999e+06	4.17051e+06	5.74191e+06	206770	2.91044e+06	4.47214e+06		6.25036e+06	3.2521e+06	2.58554e+06	2.52035e+06			6.36669e+06		703112	1.3067e+06		5.61101e+06	1.55521e+06	1.23043e+06	1.9935e+06	311957		4.7063e+06	347514	1.37133e+06	2.69497e+06		5.20782e+06
Q07157	Tight junction protein 1 [OS=Homo sapiens]	FALSE		22	133	22	195.3	4428927	4.6876e+06	69998.9	9417.7	116571	347788	23140.4	31942.2	21479.5	77908.8	1.84094e+06	75625.2	49658.4	150146	1.93495e+06	29432.4	98508.4	133681	176705	913043	3.52852e+06	1.14273e+06	401492	42279.5	256398	1.10981e+06	67273.8	19330.5	135080	196195	2.69557e+06	442642	1.27311e+06	1.49354e+06	1.17333e+06	1.2056e+06	2.115e+06	224059	220391	68742.3	312242	2.76435e+06	6.24911e+06	564714	162079	1.01554e+06	102855	415725		223528	16345.1	225981	3.51111e+06	1.59783e+06	168065	250856	244240	188435	718526	226152	65721.2	42641.3	43480.1	1.70743e+06	1.69366e+06	330886	1.074e+06	464501	508290	1.02446e+06	40871.4	354668	235020	88611.9	2.42245e+06	2.01332e+06	563425	66169.7			405370		54537.7	33602.6	200709	2.73626e+06	668403	800900	78719.1			336680		465239	74008.6	39247.3	1.43757e+06	5.56798e+06	8.10811e+06	183273	112174	1.06984e+06	1.6321e+06	105128	231823	160701	273003	1.31644e+07	228849	244132	914618	5.6481e+06	153158	791139	2.15629e+06	630035	1.56425e+07	4.80311e+06	3.84501e+06	814521	234159	1.99193e+06	2.56161e+06	185571	133432	610784	616929	1.65592e+07	442642	2.00701e+06	2.93952e+06	3.67211e+06	4.20672e+06	3.57852e+06	1.08554e+06	3.14589e+06	282059	1.0715e+06	1.59184e+07	6.83505e+06	1.47022e+06	341072	2.91748e+06	419272	843501		1.4744e+06	164905	841699	1.82312e+07	2.85877e+06	645345	823612	885659	1.43331e+06	1.99223e+06	941612	398387	201092	212315	1.13997e+07	2.38482e+06	673276	2.56318e+06	1.92808e+06	2.72789e+06	2.24227e+06	140642	1.4738e+06	1.07058e+06	343022	1.58246e+07	2.6061e+06	1.6449e+06	150195			901213		214541	128484	604715	1.10648e+07	792298	1.1231e+06	140944			611599		1.53345e+06	240681	112918	6.04429e+06
Q9P260	RAB11-binding protein RELCH [OS=Homo sapiens]	FALSE		13	132	13	134.5	3.61814e+06	3.09413e+06	61903.1	88522.6	909456	652119	73556.9	58197.1	409555	177485	969732	477425	331581	607838	1.63401e+06	150019	589101	595235	1.79806e+06	1.19193e+06	4.00031e+06	1.04571e+06	127247	241832	782678	974503	175920	95257.1	412490	79395.9	1.08247e+06	3.94484e+06	2.75063e+06	377534	559939	2.43905e+06	2.31339e+06	225075	308823	1.52683e+06	2.44474e+06	2.11234e+06	4.02392e+06	1.07589e+06	193241	1.25574e+06	1.62508e+06	1.36963e+06	125252	627417	1.00124e+06	326380	2.28481e+06	1.93661e+06	949970	488893	1.00515e+06	1.75913e+06	468196	243728	99970.8	310349	188821	1.40298e+06	4.37803e+06	1.40344e+06	155128	701023	1.25201e+06	333441	161715	858098	251938	446365	1.1603e+06	1.08789e+06	762136	107367		11687.3	1.16899e+06		147050	319468	76294.1	1.65069e+06	581430	2.21758e+06	90135.6	17051.7		2.64658e+06	12245.1	294935	1.04597e+06	7.54588e+06	2.08899e+06	4.54867e+06	5.35189e+06	162076	1.05439e+06	8.34656e+06	3.06027e+06	334174	422371	3.06413e+06	621933	6.93445e+06	1.44473e+06	1.63012e+06	3.70266e+06	4.76965e+06	780656	4.73118e+06	9.60121e+06	6.41094e+06	2.04205e+07	5.44533e+06	3.51858e+06	258151	1.33935e+06	6.08056e+06	2.2493e+06	485265	657527	1.86513e+06	249658	6.64974e+06	3.94484e+06	4.33627e+06	743046	1.75242e+06	8.5106e+06	3.91419e+06	1.09046e+06	4.40818e+06	6.26478e+06	8.38946e+06	1.21639e+07	4.40122e+06	2.80105e+06	406647	3.60756e+06	6.62441e+06	2.77897e+06	291782	4.13847e+06	1.01015e+07	1.21565e+06	1.18637e+07	3.4649e+06	3.64775e+06	1.60514e+06	3.64487e+06	1.33806e+07	1.29815e+06	1.01479e+06	606001	1.46358e+06	922021	9.36705e+06	6.16464e+06	2.85566e+06	370226	2.90984e+06	6.71931e+06	729811	556476	3.56577e+06	1.14764e+06	1.72791e+06	7.57963e+06	1.40819e+06	2.22503e+06	243707		514264	2.59888e+06		578467	1.22153e+06	229866	6.67497e+06	689204	3.1097e+06	161385	835099		4.80767e+06	616589	972116	3.40155e+06	2.17102e+07	8.78318e+06
Q9P1F3	Costars family protein ABRACL [OS=Homo sapiens]	FALSE		3	132	3	9.1	3.8023e+07	2.23959e+07	1297376			1281390	953654		309350	1.09264e+06	941690	4.15819e+06	1.13599e+06		1.00066e+07	1.93675e+06	375913	714069	1.40871e+06	304237	3.35364e+07	6.54923e+06	5.66032e+06	1.64835e+06		17865213	2.67168e+06	337206	1.56319e+06		1.33661e+06	47936216	3.30959e+07	7.26532e+06	5.14288e+06	8.65645e+06	30351827	2.51059e+06	411885	5.80741e+06	2.02287e+06	1.97304e+06	4.18767e+07	1.33432e+07	9763226	12460000	5.44534e+06	5.39885e+06	5.28488e+06	1.20146e+06		1.09383e+06	2.00824e+06	18230793		2.62056e+06	3.66533e+06	419330	1.38716e+07	1.98753e+06	529174	2.79535e+06		710722	2.83535e+07	8440004	1.00126e+07	4.35711e+06	2.64209e+06	1.91772e+07	2.40914e+06	4.82666e+06	3.9257e+06	555109	1.09598e+06	30169137	6108185	4.04051e+06		156199	15210446		571068	385452	306721	1.27689e+06	33020926	26909492	9.51868e+06			2.13373e+07		2.72262e+06	4782340	1.01104e+06	2.80802e+06	4.78019e+07	3.8738e+07	3.39683e+06			6.01332e+06	4.33252e+06		2.31443e+06	3.82875e+06	6.73392e+06	1.25831e+07	5.58477e+06		2.9209e+07	1.00783e+07	3.01903e+06	1.1518e+07	5.02269e+06	5.21226e+06	4.56506e+07	2.20366e+07	1.14833e+07	9.12913e+06		4.12357e+07	7.36967e+06	2.32762e+06	7.0682e+06		8.21095e+06	47936216	5.21746e+07	1.42993e+07	1.60955e+07	3.0205e+07	5.13545e+07	1.21635e+07	5.87931e+06	2.38286e+07	6.94176e+06	1.13617e+07	4.58033e+07	3.47386e+07	2.05453e+07	3.57957e+07	2.21972e+07	1.09542e+07	1.23114e+07	7.92486e+06		4.07412e+06	1.04276e+07	3.26178e+07		8.60386e+06	1.32912e+07	3.18959e+06	3.84613e+07	8.27533e+06	3.20774e+06	1.31826e+07		4.74515e+06	3.99242e+07	1.71734e+07	2.38958e+07	1.80857e+07	1.41796e+07	4.19737e+07	8.29007e+06	2.00569e+07	1.78826e+07	2.14886e+06	7.15945e+06	3.90517e+07	1.78326e+07	9.17134e+06		6.87306e+06	3.38156e+07		2.24647e+06	1.47382e+06	924118	5.16342e+06	3.91417e+07	3.7735e+07	1.70429e+07			3.87604e+07		8.97388e+06	1.55525e+07	2.90885e+06	1.18063e+07
E9PAV3	Nascent polypeptide-associated complex subunit alpha, muscle-specific form [OS=Homo sapiens]	FALSE		4	132	4	205.3	3.44318e+06	1.40952e+06	251770	115536	172059	93129.6	187559	59992.9	113537		320036	647917	534118	85806.9	1.34915e+06	215228	254476	69962	145320	138862	813869	316653	483864		89159	1.21333e+06	255990	64003.8	370490	41873.4	664028	1.98893e+06	3.67287e+06	1.39102e+07	410694	1.14905e+06	3.78252e+06	433586	364777	713034	437822	1.19158e+06	2.36704e+06	654221	886493		881799	1.5022e+06	337827	362251	142085	105322	606092	694398	279847	246401	189224	157339	2.09392e+06	466464	201591	151633		111671	676847	1.6984e+06	1.85796e+06	255896	288952	606503	203180	735986	244065		317980	963837	251054	452617		68651.2	576689		389419	84639.1		457488	1.23792e+06	2.53918e+06	671269	9404.79	11095.4	1.2172e+06		479951	627243		799508	4.32872e+06	2.43803e+06	659190	1.37614e+06	1.57908e+06	437040	852094	435403	849438		2.28854e+06	1.96066e+06	2.62584e+06	522695	3.93815e+06	1.11998e+06	2.04375e+06	1.12849e+06	518135	2.37901e+06	1.10786e+06	1.06546e+06	981633		692668	2.80054e+06	706134	441796	1.67522e+06	131669	4.07921e+06	1.98893e+06	5.79015e+06	2.73774e+07	1.28533e+06	4.00938e+06	6.39993e+06	2.10068e+06	5.20688e+06	2.92567e+06	1.50245e+06	6.86166e+06	2.58899e+06	1.70325e+06	1.8655e+06		3.59452e+06	3.04794e+06	786985	2.38942e+06	1.4335e+06	392290	3.14709e+06	1.24239e+06	1.07457e+06	808986	686162	1.19678e+06	5.80571e+06	1.94218e+06	1.222e+06	715088		745576	953058	3.45584e+06	4.43416e+06	1.06218e+06	1.55075e+06	1.32747e+06	699161	3.05834e+06	1.11178e+06		2.07719e+06	1.24761e+06	732943	1.02737e+06		3.02079e+06	1.28208e+06		1.5319e+06	323628		1.84997e+06	1.46738e+06	3.56067e+06	1.20189e+06	460597	527053	2.21112e+06		1.58194e+06	2.03984e+06		3.36154e+06
P51580	Thiopurine S-methyltransferase [OS=Homo sapiens]	FALSE		8	132	8	28.2	2.15005e+07	1.56066e+07	322254	337885	411365	3.4766e+06	732320	413373	552989	582111	857555	1.84682e+06	814470	626663	8.3524e+06	837063	763649	233843	764890	314333	1.79658e+07	5.99722e+06	1.22021e+06	1.30597e+06	635399	1.53576e+07	3.41458e+06	556513	7.641e+06	195138	1.32309e+06	18186810	1.24606e+07	3.89819e+06	2.92917e+06	5.18405e+06	2.34074e+07	2.05433e+06	766280	3.03585e+06	1.3184e+06	1.57455e+06	2.44366e+07	4.11893e+06	2.23227e+06	3.55584e+06	3.02962e+06	1.63926e+07	1.41886e+06	1.08866e+06	403679	492962	1.81878e+06	1.10568e+07	2.92791e+06	2.12166e+06	1.05375e+06	1.0395e+06	8.0312e+06	1.91455e+06	782223		253980	767262	1.33464e+07	5.70624e+06	3.25585e+06	894722	2.36363e+06	1.65768e+07	1.38849e+06	2.12162e+06	4.54123e+06	354284	677828	8.67564e+06	4.23795e+06	800768	41220.6	98149.4	1.26134e+07	44859.7	5.93934e+06	6.03906e+06		1.4859e+06	9232427	9.50345e+06	1.53548e+07	30946.5	40193.9	1.3861e+07	18583.4	2.17546e+06	8.51336e+06	250605	2.20827e+06	2.70302e+07	2.69946e+07	843735	4.02453e+06	3.77532e+06	1.6315e+07	3.32698e+06	3.00009e+06	4.13724e+06	2.0398e+06	6.13228e+06	5.58865e+06	4.00411e+06	3.81734e+06	2.43806e+07	4.35583e+06	6.133e+06	3.77191e+06	2.72719e+06	5.38524e+06	2.44555e+07	2.01793e+07	2.47549e+06	7.23294e+06	4.93635e+06	3.54478e+07	9.41892e+06	3.84142e+06	3.45498e+07	613606	8.12788e+06	18186810	1.96437e+07	7.67226e+06	9.1673e+06	1.80888e+07	3.96046e+07	9.95302e+06	1.0938e+07	1.24565e+07	4.52427e+06	9.06701e+06	2.67279e+07	1.07235e+07	4.69749e+06	1.02154e+07	1.23498e+07	3.32604e+07	3.30532e+06	7.18086e+06	4.07272e+06	1.83611e+06	9.44387e+06	1.97824e+07	1.12428e+07	6.96585e+06	3.8211e+06	7.90684e+06	2.22678e+07	7.97144e+06	4.74166e+06		1.24019e+06	5.12264e+06	1.87928e+07	1.16109e+07	7.77034e+06	3.71386e+06	1.26852e+07	3.62821e+07	4.77792e+06	8.81626e+06	2.06865e+07	1.37146e+06	4.42789e+06	1.123e+07	1.23725e+07	1.81762e+06	1.53186e+06	4.31877e+06	2.80419e+07	2.11103e+06	2.33642e+07	2.30911e+07		6.00863e+06	1.09437e+07	1.33266e+07	2.74922e+07	1.51559e+06	1.90928e+06	2.51793e+07	935744	7.1704e+06	2.7686e+07	721015	9.28468e+06
P43250	G protein-coupled receptor kinase 6 [OS=Homo sapiens]	FALSE		8	132	8	65.9	4.94095e+06	1.62123e+06		669166	940626	1.12668e+06	37627.2	572790		2.01566e+06	585735		676338		1.70193e+06				560072		3.71821e+06	983628			1.02389e+06	2.89587e+06	313355		72241.4	2.87384e+06	196823	4.90395e+06	3.99993e+06		460603	1.07247e+06	3.70444e+06	56839.7	147935	601589	1.34474e+06	238941	4419889	2.00706e+06		1.03093e+06	265209	5.01993e+06		461796	57408.9	2.44377e+06	1.07595e+06	2.0832e+06	1.21484e+06	1.37866e+06	533387		2.22566e+06		40396.8	299576	671552	118875	3.88743e+06	2.16819e+06		795421	482606	4.24748e+06		799785	236401		526941	3688193	1.99698e+06		272866		2.63459e+06			71694.3	3.00438e+06	777890	1.25687e+06	1.57531e+06	574330			3.93079e+06		236599	555517	1.43935e+06	635125	6.21169e+06	2.80423e+06		7.97038e+06	8.63263e+06	5.28729e+06	170943	4.15707e+06		7.06316e+06	4.18853e+06		3.32503e+06		4.96792e+06				1.99692e+06		5.06133e+06	3.30968e+06			7.95454e+06	6.68412e+06	864372		326649	9.03668e+06	1.20911e+06	4.90395e+06	6.30575e+06		1.44153e+06	3.74216e+06	6.26782e+06	275382	2.11165e+06	2.4684e+06	4.61467e+06	1.37593e+06	4.83432e+06	5.22531e+06		2.96171e+06	1.08109e+06	1.01854e+07		3.04602e+06	579198	9.1022e+06	5.58678e+06	3.72719e+06	4.66482e+06	4.52642e+06	1.93416e+06		6.171e+06		244877	1.41277e+06	3.27921e+06	793668	5.47384e+06	4.41176e+06		3.30167e+06	2.59005e+06	9.29656e+06		3.32346e+06	1.07687e+06		3.44222e+06	4.77409e+06	5.83012e+06		1.01404e+07		5.85719e+06			274132	9.05189e+06	3.1456e+06	1.48984e+06	2.20904e+06	1.02832e+06			7.14053e+06		779838	1.80658e+06	4.14114e+06	2.67039e+06
P54709	Sodium/potassium-transporting ATPase subunit beta-3 [OS=Homo sapiens]	FALSE		8	132	8	31.5	5.59918e+06	2.58256e+06	2067013	294581	207347	1.12234e+06	302687	212994	1.39925e+06	1.68472e+06	2.83483e+06	2.27516e+06		546884	1.11502e+06	626606	642696	565438	1.08923e+06	1.51633e+06	3.37598e+06	1.17761e+06	1.08177e+06	184714	645134	1.53445e+06	796371	109003	317765	1.32082e+06	2.90313e+06	2.55296e+06	684658	2.41062e+06	196190	819736	976053	859044	106202	1.49414e+06	2.11224e+06	2.69452e+06	6.80863e+06	1.68037e+06	410188	789624	1391228	2.4501e+06	363953	363296	350892	1.76316e+06	4.01625e+06	3.73125e+06	1.61583e+06	861507	1.43983e+06	656885	2.095e+06	690061	333664	256089	609923	2.29019e+06	2.33779e+06	2.39182e+06	974669	1.13258e+06	363904	922787	738742	293741	481077	882112	2.50595e+06	4.16958e+06	1.31217e+06	311193		23042.2	2.14863e+06		116283	351032		3.12392e+06	2822456	1.73583e+06	1.78292e+06			2.07339e+06	8360.35	399594	738677	966017	3.82949e+06	7.03921e+06	4.46703e+06	5.41191e+06	3.50873e+06	1.90294e+06	5.26692e+06	1.37513e+06	1.54582e+06	1.04686e+07	5.90349e+06	2.02715e+07	6.88487e+06		3.33136e+06	3.25473e+06	3.26067e+06	5.16161e+06	9.12058e+06	3.88363e+06	2.59781e+07	4.59548e+06	3.96237e+06	2.19462e+06	1.02301e+06	5.01199e+06	3.54176e+06	2.19674e+06	752411	1.43682e+06	4.15326e+06	1.78343e+07	2.55296e+06	1.07934e+06	4.74447e+06	614008	2.86031e+06	1.65146e+06	4.16198e+06	1.51594e+06	6.13064e+06	7.24846e+06	1.55163e+07	7.44704e+06	4.37479e+06	863184	2.26847e+06	5.67114e+06	4.97122e+06	847846	2.39632e+06	3.54015e+06	6.56714e+06	2.08541e+07	6.6758e+06	6.20455e+06	2.82851e+06	5.2211e+06	4.99653e+06	5.80873e+06	2.87315e+06	2.0226e+06	1.20769e+06	2.97828e+06	1.52905e+07	3.29181e+06	4.86679e+06	2.32612e+06	4.70118e+06	1.953e+06	2.01973e+06	2.54208e+06	1.22062e+06	2.19143e+06	3.41471e+06	1.637e+07	5.3972e+06	3.83084e+06	706361		1.0139e+06	4.7768e+06		457434	1.34221e+06		1.26324e+07	3.34562e+06	2.43414e+06	3.19227e+06			3.76644e+06	420976	1.31708e+06	2.40223e+06	2.77932e+06	1.61011e+07
P30511	HLA class I histocompatibility antigen, alpha chain F [OS=Homo sapiens]	FALSE		5	132	2	39	974955	269886					53578.6			46141.8	77001.8				87817.6	82663.6		25413.5	93128	26669.1	494902	148531				115388	155081		591397				1.45125e+06	198366			293224	59284.6	45728	84598.5		157009		304149					129773			40519.5			133169				133286	86347.9			44110.9	86908.8	549574	253126			65528.5				315606		105266		139898				100326		445674	577265		167651		972622	310426						746924		159756	1.2257e+06	466820					243411			161688	550631				256338	430157		409923	332045	456901	673673	499773				266334	427782		2.67408e+06				2.28784e+06	390415			496128	287228	652728	347119		904134		791843					302312			150921			511351				369557	359520			215395	580248	773847	515052			351678				1.43767e+06		687647		408428				223043		1.75319e+06	2.20724e+06		677938		1.3639e+06	555809						2.42905e+06		671698
Q9H074	Polyadenylate-binding protein-interacting protein 1 [OS=Homo sapiens]	FALSE		6	131	6	53.5	7.56835e+06	7412108				1.53947e+06			85525.3		106512			73849.9	2.63018e+06	238065	134177		262256	79118.1	6610971	2.07095e+06		152049	109850	5.12939e+06	300595	55676.1	321531		325108	1.23173e+07	6.68307e+06	4.90241e+06	1.37725e+06	1.91958e+06	7.1368e+06	315863	240438	1.23948e+06	241378	583591	9871669	2.39169e+06	480996	993460	769764	7.14565e+06		348208	158931		991711	4.08175e+06	1.03062e+06	298486	299740	176496	2.95267e+06		120255	573085		96064.8	5.75625e+06	3.52974e+06	1.40514e+06	400470	385074	4.32276e+06		730302	1.27102e+06		181548	5.64398e+06	1.30791e+06		16306		3.51252e+06	7404.63				364168	4.21816e+06	2.33669e+06	626914		9291.78	2.11438e+06		573266			269992	9.51481e+06	1.28207e+07				7.22446e+06			639866		761653			449859	7.67746e+06	1.23882e+06	1.0776e+06		935066	1.35547e+06	8.99902e+06	6.96827e+06		842102	853416	1.18394e+07	829173	384313	1.45385e+06		1.99718e+06	1.23173e+07	1.05356e+07	9.64871e+06	4.31033e+06	6.69801e+06	1.20753e+07	1.53032e+06	3.43205e+06	5.08575e+06	828323	3.36059e+06	1.07973e+07	6.22669e+06	1.01219e+06	2.85406e+06	3.13783e+06	1.44985e+07		2.2968e+06	1.60346e+06		5.14938e+06	7.30291e+06	3.95743e+06	979992	1.08691e+06	1.3425e+06	8.18673e+06		728959	2.70261e+06		641378	8.10529e+06	7.18218e+06	3.35347e+06	1.66229e+06	2.06662e+06	9.46132e+06		3.03472e+06	5.78986e+06		1.18596e+06	7.3057e+06	3.81838e+06		605972		7.80898e+06	348451				1.47261e+06	5.00003e+06	3.27672e+06	1.12247e+06		441376	3.8409e+06		1.88951e+06			1.13518e+06
Q7Z6Z7	E3 ubiquitin-protein ligase HUWE1 [OS=Homo sapiens]	FALSE		20	131	20	481.6	9.15842e+06	1.15562e+07	1.05517e+07	19368.8	1.68255e+06	1.75527e+06		2.65796e+06	86660.9	6.53662e+06	410185	13230349	1.78915e+06	4.45759e+06	7.35836e+06	6.45901e+06	193927	388171	1.89966e+06	35504.8	3.58113e+06	1.57081e+06	1.63345e+07	5.61538e+06	244696	1.09349e+07	1.46936e+07		280825	9.62419e+06	1.63247e+06	2.20842e+06	3.65134e+06	6.26476e+06	102011	340698	5.0912e+06	4.20259e+06	523621	1.36873e+06	4.04569e+06	837299	1.39334e+07	3.11077e+06	12309899	3.28471e+06		4.32565e+06	1.16455e+07	2.30491e+06	125853	7.73697e+06	1.92613e+06	538140	1.22925e+06	1.02622e+07	3.98032e+06	319156	4.47655e+06	3.79369e+06	3.19888e+06	43886.3	2753816	2.44448e+06	1506231	684261	17508883	2044693	820583	1.20198e+07	3.76684e+06	939038	551875	2.52995e+06	229430	3.41972e+06		9203185			662413		734328	494194		3.7221e+06	2.27184e+06	5.70498e+06	2.23645e+07	6396.79	6547.73	987339		268782	5.31863e+06	1.28323e+07	76261.5	1.15138e+07	1.99888e+07	2.76268e+07	230700	1.54416e+07	8.23716e+06		1.92903e+07	648362	2.29052e+07	2.93318e+06	4.00363e+07	8.79584e+06	2.71535e+07	2.1479e+07	3.36108e+07	1.55746e+06	6.26125e+06	6.77317e+06	608276	4.87472e+06	5.28541e+06	3.31385e+07	3.11e+07	1.90102e+06	2.52395e+07	4.05313e+07		1.26979e+06	3.02629e+07	1.00284e+07	2.20842e+06	5.75621e+06	1.233e+07	319259	1.1888e+06	8.61417e+06	2.03611e+07	7.47424e+06	5.61608e+06	1.38834e+07	4.82156e+06	1.52399e+07	8.09879e+06	2.59044e+07	9.43646e+06		8.77669e+06	2.71289e+07	1.52033e+07	1.26973e+06	2.88175e+07	1.00013e+07	962819	4.72014e+06	3.36929e+07	1.44334e+07	2.42763e+06	1.24119e+07	1.57955e+07	1.93909e+07	206964	1.3447e+07	1.63206e+07	2.1209e+06	1.39231e+06	4.17863e+07	8.48721e+06	4.40391e+06	2.63081e+07	1.29621e+07	3.90211e+06	2.51394e+06	9.79361e+06	1.49874e+06	4.42657e+06		2.08898e+07			1.47267e+06		2.8887e+06	1.88961e+06		1.50513e+07	2.69295e+06	8.00006e+06	4.0043e+07	313281	311029	1.79356e+06		885917	1.72965e+07	3.69197e+07	320642
P43487	Ran-specific GTPase-activating protein [OS=Homo sapiens]	FALSE		6	131	6	23.3	1.11635e+07	9745268	269944		57459.6	2.55371e+06	471041	181301	382761		415418	897044	619921		5.7935e+06	392433	422798	151350	311799	157072	7.59027e+06	2.59195e+06	722309	696800	336128	5.96987e+06	376945	130114	508883		566509	5.83977e+06	9.16651e+06	5.6183e+06	3.92499e+06	3.34525e+06	6.0441e+06	428916	567781	1.6837e+06	1.98247e+06	1.15431e+06	9.90262e+06	5.01744e+06	1.11321e+06	4.04214e+06	2.15464e+06	8.1928e+06	901965	738131	378286		1.07502e+06	4.97369e+06	1.66543e+06	1.75329e+06	1.51223e+06	513362	3.98611e+06	266527	1.29125e+06	639463	881645	452804	6.34341e+06	5.0635e+06	2.45859e+06	1.61806e+06	1.46749e+06	5.86523e+06	517536	1.8873e+06	969969		351349	4.23719e+06	1.25919e+06	610358			5.30709e+06		278400	587549		733855	4169660	3.78932e+06				5.46912e+06		1.03583e+06	1.18045e+06		513502	1.40346e+07	1.68563e+07	706774		527337	1.19841e+07	2.13997e+06	1.31581e+06	2.86367e+06		2.9706e+06	2.71454e+06	3.04767e+06		1.69112e+07	2.04211e+06	3.39556e+06	2.44129e+06	1.11171e+06	2.69099e+06	1.03321e+07	8.72129e+06	1.46537e+06	3.85913e+06	2.61135e+06	1.37794e+07	1.03978e+06	898133	2.30099e+06		3.48014e+06	5.83977e+06	1.44507e+07	1.10577e+07	1.22839e+07	1.16726e+07	1.02264e+07	2.07805e+06	8.10459e+06	6.90846e+06	6.80314e+06	6.64708e+06	1.08311e+07	1.30627e+07	2.3426e+06	1.16124e+07	8.78309e+06	1.66231e+07	2.10117e+06	4.86874e+06	3.81652e+06		5.58195e+06	8.89873e+06	6.39501e+06	5.75642e+06	5.48362e+06	3.90483e+06	1.10521e+07	1.10972e+06	7.82729e+06	3.01565e+06	4.3051e+06	3.02315e+06	8.93206e+06	1.0303e+07	5.86761e+06	6.71634e+06	7.87574e+06	1.28374e+07	1.78089e+06	7.84257e+06	4.41847e+06		2.29517e+06	5.48473e+06	3.67615e+06	1.38542e+06			1.17986e+07		1.09517e+06	2.24657e+06		2.96753e+06	4.94255e+06	5.31374e+06				9.935e+06		3.41412e+06	3.8389e+06		2.15903e+06
Q9NWV4	CXXC motif containing zinc binding protein [OS=Homo sapiens]	FALSE		4	130	4	18	16973949	1.01345e+07	497370	84540.1	66694	2.93961e+06	345025	140956	152459	336864	344142	1.06287e+06	346572	139218	5.53138e+06	491791	596159	140004	271968	178127	1.30415e+07	2.65821e+06	1.30313e+06	441041	265985	5.51458e+06	563524	79042.3	414098		412943	16887139	8.9662e+06	2.20861e+06	2.22691e+06	2.86396e+06	1.12827e+07	777575	384901	1.82247e+06	894744	1.26903e+06	19000985	4.00139e+06	2.16894e+06	4.28315e+06	1.92507e+06	8.29503e+06	178143	230968	889187	177263	1.11626e+06	9.15257e+06	1.51541e+06	1395328	572814	607541	4.2141e+06	535372	79387.1	1.22167e+06		143788	1.10202e+07	6.676e+06	2.45337e+06	1.05742e+06	1.59473e+06	6.89368e+06	813076	1.13964e+06	1.91727e+06	153553	249287	1.49384e+07	1.95262e+06	1.21685e+06			5.26515e+06			485467		231593	1.02667e+07	4.56545e+06	2.4332e+06			6.07742e+06		544119	2.38438e+06		996054	2.13394e+07	1.75295e+07	1.30223e+06	1.00695e+06	612086	1.3795e+07	1.56747e+06	1.023e+06	1.14064e+06	1.18042e+06	2.46092e+06	3.21634e+06	1.70382e+06	848051	1.6146e+07	2.55913e+06	4.78786e+06	2.25827e+06	969694	3.05172e+06	1.77524e+07	8.94426e+06	2.6437e+06	2.44264e+06	2.06642e+06	1.27285e+07	1.55445e+06	545602	1.8724e+06		2.53676e+06	16887139	1.41349e+07	4.34689e+06	6.96946e+06	9.99322e+06	1.909e+07	3.76727e+06	5.49414e+06	7.47783e+06	3.07044e+06	7.30765e+06	2.07826e+07	1.04175e+07	4.56423e+06	1.23048e+07	7.84726e+06	1.68305e+07	414994	1.52348e+06	8.97101e+06	660244	5.7961e+06	1.63754e+07	5.81895e+06	4.58115e+06	2.07713e+06	4.62119e+06	1.16843e+07	2.22909e+06	481227	5.76129e+06		960004	1.55174e+07	1.35841e+07	5.85515e+06	4.38918e+06	8.5586e+06	1.50884e+07	2.79787e+06	4.73571e+06	8.73368e+06	594415	1.62846e+06	1.93367e+07	5.70059e+06	2.76206e+06			1.17054e+07			1.85624e+06		936506	1.21698e+07	6.4021e+06	4.35657e+06			1.104e+07		1.79344e+06	7.75419e+06		4.18792e+06
Q96AQ2	Transmembrane protein 125 [OS=Homo sapiens]	FALSE		4	130	4	22.2	2508876	1.53545e+06			32165.1	174549	128269	31794.9		178878	179706		174738	45995.3	700670	165762	77655.5	19629.9	185255	37234.9	3.43654e+06	601334		132842	56044.2	1.52269e+06	320332	106819	391949		219216	6284806	1.40214e+06		368208	233260	2141092	257754		524913	183990	328576	2.86947e+06	1.00261e+06		383810	250250	626799	356073	228643	176943	128397	315311	1.92872e+06	305347		150628	112137	1.01732e+06	314346	84127	635802	36448.1	163124	1.56358e+06	816826		265373	147711	1.90421e+06	264579	289071	1007545	55836.2	226575	3.44248e+06	424541		8390.46		2.88766e+06	13009	372597	600335		404310	7.50757e+06	2211372	1.72583e+06		7559.75	2.3399e+06		338669	1.99386e+06		703975	3.15412e+06	2.65586e+06			295196	819125	582734	230754		626812	1.28506e+06		859051	280182	2.04525e+06	862575	623666	316633	660522	637917	4.6779e+06	2.02335e+06		735726	435402	3.5146e+06	883617	737339	1.77225e+06		1.34667e+06	6284806	2.21042e+06		1.15237e+06	813916	3.62267e+06	1.24879e+06		2.15379e+06	631388	1.89209e+06	3.13852e+06	2.61028e+06		1.10263e+06	1.02011e+06	1.27177e+06	829491	1.50814e+06	1.78518e+06	478233	1.63723e+06	3.45079e+06	1.17249e+06		546206	852956	2.82069e+06	1.30882e+06	509959	2.99838e+06	177977	1.0891e+06	2.20165e+06	1.66205e+06		1.10152e+06	792736	4.1678e+06	910441	1.20122e+06	4.58964e+06	216146	1.4801e+06	4.45603e+06	1.23943e+06		311810		6.4198e+06	612184	1.46572e+06	2.29545e+06		1.63493e+06	8.89916e+06	3.10099e+06	3.09005e+06		359102	4.25057e+06		1.11627e+06	6.48417e+06		2.95987e+06
Q9NP97	Dynein light chain roadblock-type 1 [OS=Homo sapiens]	FALSE		8	130	8	10.9	7.65711e+06	5.46811e+06	1.00461e+06	48913.1	72876.8	1.35134e+06	132153	305087	162147	1.02121e+06	121250	528620	622934	79570.2	3.68528e+06	186565	186875	101215	384742	166760	4.08186e+06	1.95287e+06	800403	203274	216810	2.6288e+06	1.04394e+06	59236	499013	331893	716073	1.08666e+06	5.03343e+06	3728158	1.93524e+06	1.58679e+06	6.76841e+06	253506	278914	1.19423e+06	825637	1.1893e+06	4.99011e+06	3.09425e+06	1.43331e+06	1.74957e+06	966575	4.67758e+06	519534	611012	263711	707182	940198	3.42206e+06	719671	1.53001e+06	673299	125580	3.98172e+06	473345	77252.7	467482	816271	639413	3125055	1.8732e+06	1.63213e+06	907577	561172	5.25025e+06	860787	1.01665e+06	946393	198505	956988	5.88939e+06	710112	1.10718e+06		25123.8	3.18329e+06	30831	177588	324539	249415	983029	3.19612e+06	912805	1.5556e+06	30217.9	60646.9	4.66172e+06	10134.9	529984	1.33725e+06	1.38572e+06	979925	9.62641e+06	9.45816e+06	2.63031e+06	582600	668829	6.34159e+06	600379	2.2142e+06	1.21312e+06	3.57848e+06	867042	1.59966e+06	3.06248e+06	484704	1.07573e+07	970829	1.50083e+06	1.63262e+06	1.37179e+06	2.85697e+06	5.55633e+06	6.57096e+06	1.62381e+06	1.12581e+06	1.68438e+06	6.06768e+06	2.87965e+06	408886	2.25636e+06	1.04363e+06	4.39893e+06	1.08666e+06	7.93502e+06	7.3376e+06	6.05664e+06	5.53681e+06	1.1452e+07	1.22821e+06	3.98126e+06	4.9001e+06	2.83329e+06	6.84858e+06	5.458e+06	8.05579e+06	3.0162e+06	5.02626e+06	3.9401e+06	9.49077e+06	1.21028e+06	4.03026e+06	2.66058e+06	2.634e+06	4.88191e+06	6.12262e+06	2.76343e+06	5.02335e+06	2.44151e+06	955210	1.10399e+07	1.97083e+06	468289	2.2046e+06	3.98588e+06	4.26905e+06	4.40034e+06	3.81153e+06	3.89521e+06	3.76722e+06	3.0117e+06	1.14913e+07	2.96205e+06	4.22464e+06	4.31108e+06	768425	6.25149e+06	7.62338e+06	2.07314e+06	2.51314e+06		1.1055e+06	7.07703e+06	1.45086e+06	698598	1.24091e+06	751463	3.97513e+06	3.78855e+06	1.28002e+06	2.78526e+06	1.47991e+06	2.88084e+06	8.46829e+06	510332	1.74685e+06	4.34884e+06	3.98685e+06	4.1201e+06
Q96N67	Dedicator of cytokinesis protein 7 [OS=Homo sapiens]	FALSE		19	130	18	242.4	8.24984e+06	8.18647e+06	2.91761e+06	200035	296749	629626	494292	681265	744092	1.99055e+06	69829.3	2.73558e+06	750987	926360	1.97454e+06	370327	488602	125266	1.40412e+06	96068.7	7.4572e+06	1.80137e+06	5.31776e+06	47608.2	142905	2.35649e+06	1.46191e+06	616336		1.35636e+06	402752	8.96819e+06	6.53478e+06	3.39561e+06	470403	744313	4.03851e+06	33904.2	30592.1	1.22594e+06	85274.6	238027	1.3039e+07	4.53174e+06	4.74114e+06	285445	590596	4.76534e+06	2.11408e+06	764264	548942	1.88823e+06	58498.8	4.96668e+06	2.24842e+06	1.05807e+06	1.17536e+06	188342	351906	564622	853376		487375	601512	4.39441e+06	7.00401e+06	3.71548e+06	1.15194e+06	271756	2.20398e+06	1.12608e+06	764369		1.0895e+06	541231	6.22472e+06	2.1672e+06	4.20112e+06	23229.6	29251.9	1.21203e+06	35815.5	171392	423480	1.69212e+06	1.73926e+06	3.70677e+06	8.15097e+06	640228	19488.5	20909.9	3.0721e+06	34144.4		809967	2.06063e+06	1.42112e+06	1.03716e+07	1.41601e+07	7.63898e+06	2.3826e+06	2.72343e+06	2.95472e+06	2.2456e+06	4.94433e+06	5.567e+06	6.97516e+06	499342	8.27815e+06	3.69202e+06	5.64295e+06	5.76366e+06	1.92707e+06	3.92405e+06	2.02055e+06	5.00634e+06	1.64587e+06	1.01509e+07	6.0612e+06	1.07883e+07	263671	1.11021e+06	5.43913e+06	4.0326e+06	4.25436e+06		4.26502e+06	2.47416e+06	8.96819e+06	1.03019e+07	6.6831e+06	1.4722e+06	2.59714e+06	6.83306e+06	164262	436677	5.0302e+06	292632	1.37067e+06	1.42616e+07	1.17982e+07	9.97707e+06	820040	2.40748e+06	9.66883e+06	4.92486e+06	5.04111e+06	5.53827e+06	7.033e+06	303751	8.88619e+06	8.63363e+06	3.47387e+06	4.26206e+06	1.4326e+06	975714	2.35087e+06	5.17298e+06		2.37987e+06	4.01601e+06	6.18771e+06	1.42515e+07	8.86727e+06	4.78151e+06	1.45846e+06	4.82391e+06	3.87496e+06	3.17629e+06		4.21754e+06	3.53557e+06	8.05744e+06	6.32706e+06	9.53589e+06	863270	1.28714e+06	2.69456e+06	1.68543e+06	674223	1.61923e+06	5.09818e+06	7.03314e+06	4.39385e+06	1.143e+07	1.14631e+06	954442	993256	5.58066e+06	1.7193e+06		2.63407e+06	5.92862e+06	5.97512e+06
P55210	Caspase-7 [OS=Homo sapiens]	FALSE		6	130	6	34.3	1.12657e+07	9.03994e+06	1.16516e+06	147755		1.2948e+06	712106	59985.2	698135	2.33105e+06	519089	1.54861e+06	564458		2.2286e+06	1.07068e+06	397583	21106.6	1.38403e+06	161619	1.25382e+07	1.97297e+06	4.14723e+06	1.30288e+06	721138	4.10601e+06	1.60379e+06	1.09077e+06		2.87791e+06	812350	7.80055e+06	7.26501e+06	3.90661e+06	1.94339e+06	1.58196e+06	4.82164e+06	1.0403e+06	320771	1.89249e+06	2.23264e+06	1.17648e+06	1.09539e+07	2.69265e+06	3.06754e+06	2.25124e+06	1.01783e+06	3.43129e+06	2.57521e+06	789068	808329	1.52568e+06	379669	5.64523e+06	1.91076e+06	1.21642e+06	2.20426e+06	738176	2.70011e+06	1.74097e+06	759971	783300	2.41811e+06	1.17005e+06	7.58907e+06	3.99063e+06	2.7156e+06	1.12736e+06	1.20896e+06	3.69206e+06	792700	1.15706e+06	284625	1.85429e+06	1.04208e+06	9.27911e+06	2.83761e+06	4.27249e+06	122473	156516	2.70425e+06	89019.8	165641	259283	2.78503e+06	1.17002e+06	5.1636e+06	7.45988e+06	778076	173847	127254	4.49551e+06	117905	1.89615e+06	328541	3.23341e+06	1.95116e+06	1.41631e+07	1.56363e+07	3.05066e+06	1.7599e+06		6.07624e+06	3.23514e+06	435348	5.22316e+06	8.16834e+06	3.71195e+06	4.68626e+06	2.775e+06		6.50527e+06	5.57151e+06	3.19306e+06	340452	4.93473e+06	2.7689e+06	1.70673e+07	6.63857e+06	8.41363e+06	7.21584e+06	5.60246e+06	9.47731e+06	4.42396e+06	7.52921e+06		9.04948e+06	4.99037e+06	7.80055e+06	1.1453e+07	7.68882e+06	6.08216e+06	5.51993e+06	8.15809e+06	5.04012e+06	4.57874e+06	7.76515e+06	7.66163e+06	6.77475e+06	1.1981e+07	7.01024e+06	6.45521e+06	6.46745e+06	4.14903e+06	6.96205e+06	5.99909e+06	5.20472e+06	8.15523e+06	5.68262e+06	1.9714e+06	1.01002e+07	7.33706e+06	3.99377e+06	7.99307e+06	5.61486e+06	7.48648e+06	7.24875e+06	4.60677e+06	3.69397e+06	1.18077e+07	7.81189e+06	1.06861e+07	8.12e+06	6.48099e+06	4.67951e+06	6.48823e+06	8.08091e+06	2.72776e+06	4.8081e+06	1.29655e+06	7.17806e+06	6.80734e+06	1.20111e+07	8.28431e+06	9.69789e+06	4.55139e+06	6.88701e+06	6.01204e+06	4.18914e+06	651599	991400	8.391e+06	4.73126e+06	6.12072e+06	1.04609e+07	1.39312e+06	8.5141e+06	6.04478e+06	8.16637e+06	5.93697e+06	6.24979e+06	1.06844e+06	9.30282e+06	8.20366e+06
P28288	ATP-binding cassette sub-family D member 3 [OS=Homo sapiens]	FALSE		13	129	13	75.4	1.01598e+07	5.15312e+06	1.57723e+06			176305	115594	495318	83110.6	1.67156e+06	10300.3	612642			2.73413e+06	1.20593e+06	1.42097e+06		195319	339292	122461	404711	4.80171e+06		12225.1	142242	521686	9194.35	143974	776042		81171.4	4.28512e+06	6.27326e+06	56609	741285	3.43336e+06	524807	1.35836e+06	740880	1.7388e+06	346340	4.05401e+06	718890	676707	723615	82570.1	1.78435e+06	170356	179288	112625	1.25084e+06	698611			26347.5	2.44665e+06	89032.5	172043	486792	360837	15263.2	189289	728224		27447.7	67625.8		28469.3	107445	858945	26743.3	21915	1.06294e+06	756132		372628	166701			1.60879e+06	29008.9	39598.9	13863.8		748742	115236	79933.2	86973.6			1.16369e+06		237218	32174.6		23001.6	1.27728e+07	8.91331e+06	4.12954e+06			827367	525149	3.59481e+06	621800	5.8574e+06	73656.6	1.85392e+06			7.9809e+06	6.2753e+06	1.1412e+07		696402	5.81283e+06	166697	1.36176e+06	9.74141e+06		94975.8	328316	1.43904e+06	63465.5	650997	2.44024e+06		81171.4	6.75534e+06	1.23468e+07	177167	2.58657e+06	5.80916e+06	2.54264e+06	1.93894e+07	3.03993e+06	5.96693e+06	1.99439e+06	4.43413e+06	1.87161e+06	1.42403e+06	2.07884e+06	336585	3.62043e+06	396853	1.18259e+06	1.13627e+06	4.65894e+06	3.62749e+06			86504.3	8.87201e+06	677216	477016	2.02682e+06	2.18732e+06	71979.7	924305	4.862e+06		55849.6	161394		152789	235168	2.95571e+06	111130	99829	4.1147e+06	4.93941e+06		1.08787e+06	378386			3.57663e+06	1.36511e+06	155774	53010		3.02773e+06	136596	112090	155724			2.11392e+06		781879	104634		96710.4
Q6IAN0	Dehydrogenase/reductase SDR family member 7B [OS=Homo sapiens]	FALSE		11	129	11	35.1	4.27204e+06	2.53823e+06	252363		348461	110709	52541.3		47224.3	471135	96443.6	453861			2.43186e+06	384740	40386.5	56192.5	124638	24923.8	995014	1.04579e+06	430681		90285.9	957333	312786		40515.6		541118	917697	5.63083e+06	8.16026e+06	501142	1.14193e+06	4.65218e+06	479510	876177	739909	1.0905e+06	574297	389276	498556	1.5797e+06	112955	636454	4.00839e+06			290784		1.11874e+06	445124		182879		50307.5	461712	264425			207262			382040	1.04328e+06	208169	652763	374165	505798		155912		89974.4	2.16801e+06	1.14205e+06	840017	14431.1	32144	1.79789e+06	13007		83614.9		1.48985e+06	7.90784e+06	2.50189e+06	9.77969e+06			1.02809e+07		88679	1.72828e+06	723007	2.20615e+06	5.37075e+06	4.39036e+06	660743		3.19801e+06	519536	238699		353313	1.65092e+06	689657	1.37343e+06			7.09857e+06	2.00207e+06	324351	906391	444392	427000	1.35444e+06	3.51882e+06	873738		701423	2.20967e+06	862801		183197		3.32416e+06	917697	8.8768e+06	1.60607e+07	1.56841e+06	3.98454e+06	7.87136e+06	2.32317e+06	1.25067e+07	3.03594e+06	3.74222e+06	3.30707e+06	425776	1.29798e+06	3.32425e+06	324502	2.59441e+06	8.13299e+06			2.93372e+06		5.80897e+06	796398		600431		382658	1.28017e+06	1.10096e+06			1.01207e+06			777361	2.48987e+06	864078	3.50325e+06	818944	1.7405e+06		710223		587754	2.80633e+06	3.33416e+06	1.90671e+06	536295	1.4144e+06	3.99704e+06	612091		319712		6.02461e+06	9.37363e+06	3.50838e+06	1.75102e+07			1.86758e+07		292290	5.6205e+06	2.08016e+06	9.27577e+06
Q8WUN7	Ubiquitin domain-containing protein 2 [OS=Homo sapiens]	FALSE		5	129	2	26.2		215804				155405	104378				56298.3				279989		51555.9			46404.5	401554	377185		51949.4		84840.1	217427				44741.7		943239			186102	774328	152855	103728	143062	55998.3	308332		405678			155080	594356	305632	134484	46285.8		267106		209155		76712.6		350814	201759	204461			63062.2			142543			783906	185021	596370			51231.1		368018				154250					92062.8						288556		292059		72124.9	104298		373274				729287	474196				402583				817283		414055			795014	546605	1.26914e+06		287714		195824	599759				274854		1.48698e+06			649369	1.31014e+06	740565	1.48063e+06	587002	192166	1.77552e+06		1.05617e+06			632163	1.20594e+06	711985	887063	466977		1.38693e+06		803126		278174		972687	840049	1.2394e+06			421036			340189			1.71575e+06	636676	2.47818e+06			334666		1.07442e+06				342927					372280						524180		962637		207510	438520
Q6P4A8	Phospholipase B-like 1 [OS=Homo sapiens]	FALSE		8	129	8	63.2	711316	819639	371788	117325	269500	153294		445927	1.01899e+06	1.00729e+06	104513	225422	326496	394527	358505	101485	263727	314908	500959	29413.1			517267	88080.6	85090	323936		432937	971951	991843	83070.4	3.52863e+06		256077		293526	406600	341603		157409	448569	73911.5			816155		113746		336076	337416	397385	913466	247245		389622	205245	165562	50020.2		170537	207434	674300	906073	148667			199910			168303	43416.7	297442	1.24181e+06	516909	36973.7		561814	321840	42421		493089	22143.3	568333	910099	1.55335e+06	104087			1.46147e+06	28540	22584.8		21784.1	314528	1.6346e+06	1.32829e+06		894255	1.41772e+06	973427	1.39745e+06	2.47334e+06	719382		3.23636e+06	7.62369e+06	3.52968e+06	747360	682150	1.60513e+06	2.40327e+06	1.04647e+06	528099	2.11804e+06	5.07951e+06	1.78615e+06	503913			1.0494e+06	487822	661057	747694		2.98842e+06	4.39481e+06	3.11882e+06	510312	3.52863e+06		503999		1.0242e+06	687956	1.65503e+06		645871	1.53933e+06	425617			1.71748e+06		463667		782907	2.22561e+06	4.00922e+06	3.40234e+06	1.2838e+06		1.49609e+06	673861	600358	380473		710050	1.25742e+06	3.17993e+06	4.42438e+06	992577			477102			368368	149401	1.236e+06	5.65679e+06	2.00099e+06	241529		1.64019e+06	730527	1.57647e+06		1.09623e+06	1.04203e+06	2.23571e+06	3.47987e+06	4.68009e+06	420905			2.61671e+06	1.39774e+06	1.07282e+06		1.09691e+06	1.0367e+06	5.31583e+06	3.82161e+06
P01861	Immunoglobulin heavy constant gamma 4 [OS=Homo sapiens]	FALSE		6	129	1	43.8				67649.5																							1.2812e+06										970930																						1.49816e+06	1.31601e+06		649082		270896				309744									406684									249661						1.93677e+06									805768																							3.53412e+06										1.64279e+06																						4.15388e+06	5.47938e+06		3.06101e+06		1.80864e+06				1.2857e+06									1.1873e+06									1.00957e+06						3.51826e+06
Q96A49	Synapse-associated protein 1 [OS=Homo sapiens]	FALSE		15	128	15	39.9	4.02587e+06	5.60972e+06	62284.9	43316.7	14220.1	417126	68966.4	62979.4	61875.8	31538.9	77751.7	310218	234858	326248	1.14314e+06	134094	238478	106683	66542.6	14103.1	1.67076e+06	884876	307656	113933	62610.2	1.00807e+06	598940	21408.1	107809	12475.5	54161.4	5941775	3.87351e+06	8.39283e+06	656534	2.58839e+06	4.39654e+06	723793	1.70509e+06	660697	445394	406677	521568	607028	1.07185e+06	556000	955624	2.95259e+06	221057	428321	189903	39925.4	308049	573195	117392		186454	449881	759997	102173	41817.7	175710	12616.2	28917.1	210218	407277	1.724e+06	320557	500989	1.26901e+06	278101	548182	809111	31515.3	225181	6.18932e+06	651975	981385	13251.9	19049.1	5.55189e+06	6480.58	384266	369707	14330.1	572875	1.41419e+07	2.35838e+06	6.77854e+06	30532.9	124760	1.17735e+07		1.60202e+06	4.56045e+06		1.88656e+06	5.06127e+06	9.7031e+06	163076	515942	130505	1.95749e+06	313319	457079	462930	110517	555994	938751	1.15461e+06	1.98735e+06	3.3368e+06	697788	1.91526e+06	1.72082e+06	237255	241618	2.27429e+06	2.9774e+06	624153	631000	486413	2.32678e+06	1.65214e+06	147773	487475	39228.8	332720	5941775	6.10646e+06	1.65184e+07	2.05473e+06	9.03169e+06	7.43882e+06	3.5067e+06	2.43387e+07	2.71093e+06	1.52843e+06	2.34184e+06	570472	1.58038e+06	2.25557e+06	1.5973e+06	3.89546e+06	5.99077e+06	514965	2.82522e+06	1.91593e+06	148708	1.59952e+06	1.02554e+06	450768		676116	3.42197e+06	2.10721e+06	425408	253490	828630	61605.5	193066	296005	828713	4.11446e+06	1.33058e+06	2.68871e+06	2.77752e+06	956972	2.27793e+06	3.68572e+06	121998	1.47099e+06	8.01161e+06	1.90342e+06	2.22759e+06	492473	838199	1.23429e+07	304966	1.51163e+06	1.41362e+06	43175	2.31657e+06	1.67632e+07	3.30713e+06	1.21368e+07	1.49534e+06	5.92631e+06	2.13873e+07		5.28033e+06	1.48309e+07		7.93207e+06
Q8TCT8	Signal peptide peptidase-like 2A [OS=Homo sapiens]	FALSE		4	128	4	58.1	5.47286e+06	4.50705e+06	310676	205548	222909	804541	356621	152734	522490	433878	443315	506432	866082	349414	1.69178e+06	615495	343290	315449	640871	209549	6.43755e+06	1.82473e+06	529606	628234	357926	2.40098e+06	736699	181421	380039	125112	650845		5.28708e+06	1.98673e+06	2.83534e+06	2.22309e+06	2.63546e+06	612289	223249	1.25271e+06	552744	871354	8.92142e+06	2.63444e+06	365150	3.15313e+06	1.79061e+06	2.33362e+06	851759	393029	314223	329747	766737	3.25259e+06	1.31571e+06	1.07145e+06	577359	785099	1.64305e+06	795822	283487	264665	150617	575763	5.68437e+06	3.72105e+06	2.17874e+06	637801	1.7794e+06	2.04006e+06	1.09112e+06	785250	684083	303502	992782	2.77293e+06	1.42559e+06	538312	50680.7	59622.8	1.51685e+06	49277.5	334711	378651	134526	1.06666e+06	391960	3.76873e+06		44556.9	40004.2	2.76485e+06	28340.8	492231	817551	289234	1.18805e+06	6.88039e+06	7.79581e+06	813422	2.44827e+06	2.04576e+06	3.77556e+06	1.62016e+06	1.10848e+06	3.90906e+06	1.52037e+06	3.17009e+06	1.53251e+06	4.25785e+06	2.12847e+06	4.93827e+06	3.20286e+06	2.75702e+06	5.08823e+06	2.28501e+06	3.59004e+06	8.76295e+06	6.13979e+06	1.07443e+06	3.47939e+06	2.7807e+06	5.54183e+06	2.03214e+06	1.25229e+06	1.7184e+06	393409	3.99822e+06		8.3349e+06	3.91019e+06	8.87365e+06	7.75705e+06	4.45914e+06	2.96648e+06	3.1867e+06	5.14005e+06	1.89682e+06	5.01766e+06	9.75793e+06	6.8587e+06	768407	9.05845e+06	7.29917e+06	4.7349e+06	1.98422e+06	2.59244e+06	3.17019e+06	1.22819e+06	3.98122e+06	5.81941e+06	5.05214e+06	3.51778e+06	2.09361e+06	5.97177e+06	4.55562e+06	3.3135e+06	1.71844e+06	1.24814e+06	735468	3.84409e+06	8.00407e+06	7.57145e+06	5.19972e+06	2.64742e+06	9.5497e+06	4.46513e+06	3.75464e+06	3.26306e+06	3.11618e+06	1.17488e+06	6.48531e+06	3.58935e+06	4.16195e+06	1.22189e+06	1.88342e+06	2.62352e+06	3.37224e+06	2.31893e+06	1.31669e+06	1.44782e+06	405312	4.31331e+06	464613	5.28486e+06		2.18216e+06	1.90027e+06	5.02251e+06	1.42707e+06	1.62241e+06	2.65873e+06	832152	4.99518e+06
Q9Y3C8	Ubiquitin-fold modifier-conjugating enzyme 1 [OS=Homo sapiens]	FALSE		5	128	5	19.4	2.50809e+07	1.3261e+07	625176	93074.8	66710.1	3.38979e+06	484887	109000	344207		820957	1.97462e+06	574224	284790	7.54537e+06	542327	378369	186401	824586	44701.3	2.23858e+07	4.47336e+06	1.13994e+06	449031	316976	9.1615e+06	1.21962e+06	188950	829153		940277	2.0704e+07	1.59656e+07	4.98222e+06	3.50611e+06	4.06458e+06	2.27144e+07	660767	775925	3.54346e+06	1.05178e+06	2.18307e+06	1.88846e+07	6.11106e+06	2.89062e+06	4.50841e+06	1.88548e+06	1.55628e+07	895850	674429	333566		1.52268e+06	9.20592e+06	1.99105e+06	1.30058e+06	895758	1.05292e+06	7.35051e+06	1.06029e+06	412941	1.55508e+06		638092	1.74255e+07	7.74709e+06	3.4429e+06	1.04342e+06	1.76297e+06	1.34984e+07	769176	1.26444e+06	2.17539e+06	148910	698814	2.1831e+07	2.54557e+06	716350	7183.89	27325.3	1.24024e+07	8403.71	197049	757890		966892	1.13818e+07	9.58811e+06	892211		22383.7	1.40141e+07		1.34373e+06	1.26445e+06		1.33392e+06	3.15313e+07	2.29374e+07	1.63685e+06	1.10861e+06	612234	1.59077e+07	2.20287e+06	791073	2.57522e+06		5.87057e+06	5.97541e+06	2.82301e+06	1.73481e+06	2.20248e+07	2.82211e+06	3.03875e+06	3.00668e+06	2.94003e+06	765833	3.04722e+07	1.50518e+07	2.31265e+06	2.48689e+06	2.46255e+06	2.11462e+07	3.36426e+06	1.30426e+06	3.74913e+06		5.77624e+06	2.0704e+07	2.51692e+07	9.8058e+06	1.09729e+07	1.41826e+07	3.84322e+07	3.20135e+06	1.10757e+07	1.45393e+07	3.60933e+06	1.25711e+07	2.06553e+07	1.591e+07	6.0829e+06	1.2952e+07	7.68588e+06	3.15768e+07	2.08693e+06	4.44856e+06	3.36535e+06		7.90638e+06	1.64709e+07	7.64534e+06	4.27009e+06	3.24819e+06	8.00889e+06	2.03804e+07	4.41465e+06	2.50316e+06	7.33361e+06		4.26023e+06	2.45365e+07	1.57635e+07	8.21674e+06	4.33107e+06	9.46151e+06	2.95443e+07	2.64681e+06	5.2543e+06	9.90947e+06	576439	4.56498e+06	2.82586e+07	7.4317e+06	1.62601e+06	266971	1.20237e+06	2.75727e+07	395466	775151	2.89788e+06		3.90988e+06	1.34916e+07	1.34453e+07	1.59748e+06		1.06327e+06	2.54576e+07		4.429e+06	4.11207e+06		5.6085e+06
P40616	ADP-ribosylation factor-like protein 1 [OS=Homo sapiens]	FALSE		7	128	7	20.4	1.69238e+07	1.10793e+07	1.42678e+08	2.22814e+07	2.57939e+07	825176	1.02583e+08	5.59683e+07	4.60976e+07	1.61903e+08	4.34081e+07	1.47058e+08	5.94464e+07	6.90838e+07	5.16078e+06	7.21559e+07	1.90097e+07	1.65083e+07	7.59257e+07	1.19734e+07	3.28825e+07	1.86536e+07	2.40667e+08	3.3537e+07	2.80642e+07	2.27559e+07	1.39265e+08	5.02367e+07	3.56044e+07	1.58219e+08	2.46867e+07	9.54113e+06	1.332e+07	9.06407e+07	8.16418e+07	2.62632e+07	8.10987e+06	6.51937e+07	1.32205e+07	2.29197e+07	1.33745e+08	2.09923e+07	2.05498e+07	2.25851e+07	1.59453e+08	3.08063e+07	3.42195e+07	3.43585e+06	1.96289e+08	2.59886e+07	2.1813e+07	1.85219e+08	2.30432e+06	3.5693e+07	2.85522e+07	4.04175e+07	6.84799e+07	2.10069e+07	4.67942e+06	3.53838e+07	5.16859e+07	6.89777e+07	1.76433e+08	4.30172e+07	4.01234e+07	3.86874e+07	4.77499e+07	6.07507e+07	2.08998e+07	6.08865e+06	7.31821e+07	4.50337e+07	2.55316e+07	1.06887e+08	4.47259e+07	1.58346e+07	4.64521e+07	1.28283e+08	311955	64402.1	6.80636e+06	469408	8.10214e+07	4.05384e+07	4.60789e+07	3.03707e+07	10740734	1.36548e+08	2.10145e+08	164465	111498	8.61577e+06	39243	9.75572e+07	6.28209e+07	159630088	5.31056e+07	2.12763e+07	1.91637e+07	3.73563e+08	2.65392e+08	2.36724e+08	3.87239e+06	4.66042e+08	4.06195e+08	3.44884e+08	5.6733e+08	3.10406e+08	4.45013e+08	2.92252e+08	4.20826e+08	1.50643e+07	3.75478e+08	1.52671e+08	2.66281e+08	2.70711e+08	2.05131e+08	4.47606e+07	6.27651e+07	4.88249e+08	1.8574e+08	2.18028e+08	5.25241e+07	3.84154e+08	3.46766e+08	1.6099e+08	4.97515e+08	1.51653e+08	9.54113e+06	2.09986e+07	1.78395e+08	2.55511e+08	9.16403e+07	1.37217e+07	3.15857e+08	1.88711e+08	9.40426e+07	4.58964e+08	1.20884e+08	2.24766e+07	5.87996e+07	3.35545e+08	8.85016e+07	1.39491e+08	6.97129e+06	4.57266e+08	1.71422e+08	2.20072e+08	6.89876e+08	1.1965e+07	6.38605e+07	1.09636e+08	1.32699e+08	2.48321e+08	1.59787e+08	1.29744e+07	1.47325e+08	3.13309e+08	3.25292e+08	8.61529e+08	2.87205e+08	5.64972e+07	7.87196e+07	1.13959e+08	2.52167e+08	1.12165e+08	1.33264e+07	2.51826e+08	1.87135e+08	1.16303e+08	4.13767e+08	2.92171e+08	2.04967e+07	1.35615e+08	2.91183e+08	1.1593e+07	2.83382e+06	1.51318e+07	2.20896e+07	3.18723e+08	1.55003e+08	1.38831e+08	1.22812e+08	1.27316e+07	1.9148e+08	3.76259e+08	8.0546e+06	5.29634e+06	1.56511e+07	1.97604e+06	3.21553e+08	2.04298e+08	4.5927e+08	2.23283e+08
P29353	SHC-transforming protein 1 [OS=Homo sapiens]	FALSE		5	128	5	62.8	8.08711e+06	4.66636e+06	489594	27535.9	261741	433316	147682		248955	450705	270638	959277	81350.1	95786.9	763913		102815	41814.6	469115		6.442e+06	1.16695e+06	836629	171377		2.34993e+06	310463	64412.9	190742	39990.2	134902	9.27926e+06	4141934	1.23689e+06	366638	802258	395727		135912	786366	379283	304840	6.99119e+06	1.87155e+06	554586	727726	528888	2.55432e+06	454182	278019	148907	133574	459831	4.55332e+06	462799	882104	307358	318093	997284	183730	103876	201708	210875		4.27436e+06	2.62378e+06	1.39469e+06	430229	407410	1.58033e+06	195536	292012	519984	110455	134674	6.21424e+06	966597		16995.3	33329	547393			148334	119025	227354	5.66318e+06	4.34502e+06	2.55776e+06			2.28444e+06		172312	484275	110326	367893	1.0167e+07	8.07137e+06	1.28187e+06	327978	2.40213e+06	2.03347e+06	670927		1.86258e+06	1.57933e+06	1.9353e+06	2.90287e+06	399935	583489	2.22985e+06		825723	674474	1.67262e+06		8.76901e+06	3.92651e+06	1.6973e+06	949146		5.42401e+06	856394	444620	862466	125748	828722	9.27926e+06	6.52961e+06	2.43439e+06	1.14745e+06	2.79933e+06	669559		1.94004e+06	3.22656e+06	1.30157e+06	1.75541e+06	7.64672e+06	4.87251e+06	1.16705e+06	2.09065e+06	2.15593e+06	5.18268e+06	1.05804e+06	1.83383e+06	1.50232e+06	497516	2.38764e+06	8.14663e+06	1.77708e+06	2.89613e+06	1.11454e+06	2.41954e+06	2.76513e+06	764981	629674	951234	1.02971e+06		6.01866e+06	5.33878e+06	3.32855e+06	1.78581e+06	2.18649e+06	3.4589e+06	672858	1.21344e+06	2.36867e+06	427579	879756	8.04387e+06	2.82195e+06		631586	1.46654e+06	1.21695e+06			567174	358610	919363	6.71291e+06	6.09299e+06	4.57959e+06			4.14982e+06		567946	1.5749e+06	317419	1.54681e+06
Q8TF65	PDZ domain-containing protein GIPC2 [OS=Homo sapiens]	FALSE		4	128	3	34.3	6.22455e+06	2.66445e+06	231469			233470	103196			183341					513154	98095.9			168319		1.63817e+06	644173				812248	235879					1.58874e+06	2.62161e+06	2.24396e+06	113855	102784	1.46856e+06		17675.5	193466	764076	228249	3.98179e+06	1.00115e+06	332293		150473	1.80162e+06				720363		1.13911e+06	552679				179587				108735		2.38127e+06	1.67412e+06		102751		762260		189741		154014		2.11528e+06	88617.7				661870				112073		1581864	2.10339e+06				1.31658e+06					40932.1	7.82541e+06	4.60868e+06	606039			1.09563e+06	468825			642453					1.49789e+06	510462			600136		2.22992e+06	2.16749e+06				1.8748e+06	650658					1.58874e+06	4.13287e+06	4.41646e+06	356328	358644	2.48477e+06		252302	793817	2.62203e+06	1.31437e+06	4.35514e+06	2.60646e+06	699264		613382	3.65547e+06				2.6831e+06		2.03805e+06	2.12221e+06				497932				530957		3.35304e+06	3.40643e+06		426504		1.66838e+06		788457		596199		2.73807e+06	258716				1.47146e+06				337664		1.87508e+06	2.94957e+06				2.39164e+06					172099
O94874	E3 UFM1-protein ligase 1 [OS=Homo sapiens]	FALSE		21	128	21	89.5	7.9494e+06	8.26095e+06	457070		27817.8	1.46654e+06	122602		200462		590611	591794	366308	394205	5.19124e+06	335293	1.06387e+06	292817	8364.49	651865	5.14326e+06	1.1874e+06	275351		13440	4.28083e+06		63383.4	6.26502e+07		513321	5.81195e+06	1.20556e+07	1.93465e+07	1.15265e+06	2.49399e+06	1.07936e+07	137301	2.31725e+06	2.79301e+06	3.23216e+06	1.4398e+06	4.67569e+06	1.25776e+06	5.3738e+06	1.08754e+06	787144	5.12126e+06		271217	353186		2.13284e+06	2.61033e+06	495718	2.14424e+06	176645	329366	1.11699e+06	1.07517e+06	139151	632057	105937	1.44758e+06	2.87772e+06	7.04418e+06	6.75588e+06	1.46616e+06	611494	3.76377e+06	1.35354e+06	1.9328e+06	877660	154410	2.2789e+06	1.99845e+06	1.2597e+06	2.16931e+06	17351.9	74257.1	6.18082e+06	498703	7.74535e+07	362348		369601	2.35715e+06	5.78082e+06	9.72704e+06	93785.4	208492	1.02843e+07	34367.3	2.50336e+06	1.77982e+06		994570	9.99387e+06	1.42889e+07	1.19671e+06		255299	6.88219e+06	556990		1.49977e+06		4.22339e+06	1.79083e+06	1.80085e+06	2.40131e+06	1.51532e+07	1.74476e+06	8.54411e+06	4.72318e+06	29823.3	1.11679e+07	7.00113e+06	3.99532e+06	558615		104414	9.88082e+06		437514	2.83282e+08		3.1534e+06	5.81195e+06	1.90052e+07	3.80769e+07	3.6074e+06	8.70228e+06	1.82625e+07	665211	3.30767e+07	1.14601e+07	1.10916e+07	8.29107e+06	5.11411e+06	3.27455e+06	1.13084e+07	3.12433e+06	3.20868e+06	1.0391e+07		1.78896e+06	3.56329e+06		1.10746e+07	4.6703e+06	1.90349e+06	7.04e+06	640547	2.50528e+06	3.09704e+06	4.47661e+06	843502	2.98072e+06	517295	9.66482e+06	4.05208e+06	1.43332e+07	1.61234e+07	6.08582e+06	3.28177e+06	8.23785e+06	4.65767e+06	8.03163e+06	3.99798e+06	597731	1.48868e+07	2.58684e+06	3.67764e+06	4.924e+06	644837	3.26746e+06	1.37411e+07	2.34682e+07	3.04687e+08	1.38548e+06		1.49458e+06	2.79407e+06	8.1064e+06	1.7416e+07	4.59311e+06	9.90376e+06	1.8682e+07	1.73053e+06	8.25119e+06	5.7881e+06		4.18168e+06
Q9UPY6	Actin-binding protein WASF3 [OS=Homo sapiens]	FALSE		3	128	1	55.3																																	469024							55493.1																			114068											292848																																																												739400							227696																			316272											640964
O00487	26S proteasome non-ATPase regulatory subunit 14 [OS=Homo sapiens]	FALSE		6	127	6	34.6	4.42458e+06	9.17029e+06	1.1264e+06		109267	1.27817e+06	106091	150351	306731	468436	1.22604e+06	168378	597271	161838	3.46398e+06	237405	589973	335401		426328	767955	3.2917e+06	1.14376e+06	651595	228790	2.98791e+06	3.37737e+06	383828	1.03694e+06	116511	704913	1.78697e+06	6.74518e+06	1.05882e+07	3.71593e+06	2.12697e+06	3.98802e+06	471252	855612	1.87734e+06	986858	1.52761e+06	2.64178e+06	5.16283e+06	2.00156e+06	1448579	2.41456e+06	5.19781e+06		850040	226727	152335	2.66421e+06	2.93221e+06	1.68349e+06	1.89742e+06	565625	245372	1.92756e+06	571278	221681	134256		470991	3.31124e+06		3.86991e+06	1.48038e+06	884923	1.20055e+06	205221	1.40066e+06	687998	283710	824852	5.73138e+06	3.19273e+06	21176			2.89447e+06		244985	753580	106183	1.20047e+06	6.27775e+06	4.58741e+06	2895649			1.27599e+06		764744	935860	21254.1	1.40495e+06	5.56251e+06	1.58618e+07	2.94918e+06		1.0028e+06	5.99823e+06	481978	1.09119e+06	2.29484e+06	1.64147e+06	8.76729e+06	509528	2.93631e+06	985840	1.01113e+07	1.23538e+06	4.73818e+06	5.41005e+06		7.30395e+06	1.04536e+06	1.10758e+07	2.32039e+06	3.60877e+06	1.77745e+06	6.89655e+06	9.31626e+06	2.64943e+06	4.68868e+06	366364	4.33037e+06	1.78697e+06	1.06335e+07	2.08393e+07	1.16296e+07	7.42166e+06	6.74763e+06	2.28317e+06	1.22131e+07	7.70297e+06	3.38655e+06	8.79672e+06	2.88948e+06	1.34413e+07	4.212e+06	4.16155e+06	9.84262e+06	1.05463e+07		5.6069e+06	2.28744e+06	567396	1.38337e+07	5.2462e+06	6.46434e+06	6.22962e+06	2.05106e+06	1.8664e+06	5.34447e+06	2.37858e+06	1.34378e+06	633138		3.14458e+06	4.6625e+06		9.23583e+06	6.14482e+06	4.74921e+06	2.62768e+06	706186	5.82035e+06	3.13402e+06	1.09826e+06	5.38832e+06	7.41885e+06	9.32107e+06	48066.3			6.43493e+06		963725	2.8814e+06	319917	4.85439e+06	7.44139e+06	6.43288e+06	5.18457e+06			2.31791e+06		2.52063e+06	3.04348e+06	61150	5.90713e+06
Q9Y6Y9	Lymphocyte antigen 96 [OS=Homo sapiens]	FALSE		4	127	4	18.5			3.18961e+06	164868	518271		753405	1.04994e+06	821791	3.3777e+06	377379	1.79409e+06	845485	939463	244763	707107	474136	254587	1.87456e+06	93483		341568	3.30505e+06	787497	325652		1.169e+06	762322	1014875	4614556	459624	1.00655e+06		1.20782e+06	493075	306540		767719		384317	2.24543e+06	595974		281666	2278053	564642	573767		2.24575e+06	531630	346918	3942122	227099	252844	415632	1.83806e+06	1.17278e+06	374948	422706	738325	764974	1.03308e+06	2.25404e+06	718493	353943	520050	1.14142e+06	1.00256e+06	276170	275448	1.11238e+06	614249	518138	2.56496e+06	630769		849709	3.4636e+06	38018.3		231085	24657.9	2.00005e+06	1.19418e+06	6.07387e+06	1074387		800559	2.33288e+06	17278.4	17969.1		10016.5	1.51321e+06	783126	5.79829e+06	683514			8.35114e+06	1.96372e+06	4.75645e+06		3.42277e+06	7.62006e+06	6.14831e+06	1.18359e+07	2.69859e+06	5.4291e+06	4.15659e+06	5.72276e+06	714461	3.67957e+06	3.80787e+06	4.10651e+06	6.6837e+06	1.60157e+06		1.1493e+06	6.70507e+06	4.36145e+06	2.52996e+06		3.22462e+06	5.26205e+06	4.5889e+06	1.45103e+07	2.82353e+06	1.00655e+06		2.37717e+06	1.54316e+06	1.06961e+06		3.71952e+06		1.5769e+06	7.70553e+06	3.4319e+06		733308	4.79384e+06	1.62213e+06	2.33888e+06		5.2316e+06	3.50665e+06	3.50005e+06	1.4683e+07	1.1792e+06	452378	1.59597e+06	6.03475e+06	4.25272e+06	2.852e+06	1.17202e+06	3.0741e+06	4.6371e+06	4.87191e+06	1.10065e+07	4.79703e+06	498382	1.05818e+06	2.72408e+06	4.16147e+06	1.48215e+06	602879	3.82781e+06	2.55247e+06	2.36026e+06	9.92912e+06	4.12047e+06		2.48069e+06	7.86183e+06	1.41285e+06		513745	1.16036e+06	7.86782e+06	4.56607e+06	1.82999e+07	4.34456e+06		1.12262e+06	4.17695e+06	846206	853564		504367	4.98758e+06	2.54678e+06	1.66822e+07	2.87384e+06
P35542	Serum amyloid A-4 protein [OS=Homo sapiens]	FALSE		3	127	3	14.7	643236	355720	3.93282e+06	741341	1.19273e+06	403698	1.75969e+06	754405	754539	4.46125e+06	341929	2.65921e+06	810906	683583	506695	887063	390869	194194	2.87941e+06	126310		583653	2.54682e+06	994816	1.31371e+06	481095	2.83587e+06	578513	1.90645e+06	3.78561e+06	352840		310836	3.05996e+06	771389	943251	676292	1.5136e+06	107110	1.4839e+06	3.48724e+06	304361		535382	6.06763e+06	983525	1.92987e+06	506354	3.67987e+06	648832	441726	4.35712e+06	536825	827476	826557	1.77844e+06	2.47009e+06	877043	503477	1.01281e+06	650150	2.93547e+06	2.00264e+06	488430	601858	783324	1.63687e+06	1.03945e+06	683544	799588	2.1043e+06	430593	905223	2.95637e+06	462288	1721570	3.19449e+06	2.13054e+06	30959.8	26612.6	2.40309e+06	22805.1	3.19638e+06	2.76371e+06	5.87508e+06	2.96067e+06	2.26796e+06	7.40849e+06	7.92576e+06	59851.3	23884.8	2.82581e+06	21881.2	1.87375e+06	4.57578e+06	6.16006e+06	2.67265e+06	808666	615286	1.0297e+07	8.83005e+06	1.09464e+07	1.89448e+06	7.99439e+06	5.47515e+06	5.64515e+06	1.56328e+07	2.4451e+06	8.04702e+06	3.98659e+06	4.16407e+06	1.47904e+06	4.61602e+06	3.13914e+06	3.13237e+06	1.02664e+07	2.16397e+06		1.96386e+06	5.16683e+06	5.50965e+06	1.02061e+07	1.11044e+06	7.82258e+06	3.99328e+06	8.62029e+06	1.19037e+07	2.16754e+06		490022	6.02248e+06	2.41419e+06	3.29129e+06	1.14427e+06	7.33321e+06	1.5289e+06	6.08863e+06	1.1967e+07	1.75265e+06		1.39385e+06	1.27685e+07	2.82552e+06	7.86683e+06	1.02739e+06	8.57246e+06	4.27972e+06	4.45657e+06	1.62288e+07	2.78742e+06	1.48049e+06	3.17386e+06	5.83898e+06	8.95702e+06	6.67113e+06	1.39597e+06	4.21696e+06	3.94107e+06	1.38434e+07	9.77897e+06	3.26101e+06	847467	1.59388e+06	3.90651e+06	4.3146e+06	3.66845e+06	1.75008e+06	7.2411e+06	1.7893e+06	4.12354e+06	1.14443e+07	3.01988e+06	2.22844e+06	9.32619e+06	4.836e+06	1.15054e+06	1.17101e+06	5.3425e+06	1.07317e+06	1.25739e+07	1.05674e+07	1.7701e+07	1.19722e+07	2.68835e+06	1.03889e+07	1.41908e+07	2.9312e+06	1.13457e+06	5.13325e+06	1.1018e+06	6.17594e+06	1.48808e+07	1.77231e+07	1.12372e+07
O43291	Kunitz-type protease inhibitor 2 [OS=Homo sapiens]	FALSE		6	127	6	28.2	2.59693e+06	2.71372e+06	804708	93521.2	387515	519855	207630	540280	1.76007e+06	1262373	1.99544e+06	935103	175268	98542.8	1.15438e+06	1.0085e+06	190906	776303	1.56169e+06	921471	5.91486e+06	1.87354e+06	1.23828e+06		383359	1.43945e+06	1.86955e+06	808462	1.55464e+06	1.08051e+06	2.49445e+06	9.29718e+06	1.62249e+06	1.37293e+06	681619	674020	1.98752e+06	1.42533e+06	427336	2.19741e+06	1.59038e+06	2.54993e+06	5.70296e+06	2.6067e+06	1.60659e+06	285496	962892	967976	1.12111e+06	281154	1.25562e+06	1.31612e+06	3.56535e+06	3.57488e+06	1.26835e+06	301477		625457	1.28716e+06	1.62475e+06	425803	2.22148e+06	530034	1.9883e+06	2.15276e+06	2.05897e+06	1.11423e+06	350346	480441	2.67445e+06	727403	1.50178e+06	1.88251e+06	1.08633e+06	2.43699e+06	4036684	2.43556e+06	821876			2.28511e+06			1.73782e+06	571956	3.98912e+06	7.57719e+06	3.21204e+06	1.53527e+06			4.47873e+06		490884	2.85028e+06	643885	3.4786e+06	3.26482e+06	4.6939e+06	2.10691e+06	1.11392e+06	3.55643e+06	2.43958e+06	943279	3.92113e+06	1.31681e+07	4.42354e+06	1.42692e+07	2.82971e+06	861657	600276	3.36962e+06	5.24793e+06	1.5332e+06	1.25219e+07	5.56817e+06	1.57868e+07	8.05146e+06	6.30404e+06	2.51215e+06		2.97828e+06	3.32248e+06	5.15703e+06	5.58054e+06	7.02951e+06	3.39763e+06	1.53237e+07	9.29718e+06	2.5578e+06	2.70213e+06	2.13323e+06	2.35186e+06	3.36283e+06	6.9056e+06	6.09987e+06	9.01626e+06	5.45762e+06	1.46837e+07	6.23769e+06	6.78647e+06	3.38085e+06	820185	3.92509e+06	1.96401e+06	2.61167e+06	1.8545e+06	1.2668e+07	4.90207e+06	1.85128e+07	6.39604e+06	4.87029e+06	989811		4.75747e+06	3.56885e+06	6.76483e+06	2.58113e+06	1.04763e+07	2.58818e+06	1.32749e+07	3.03127e+06	4.18951e+06	2.6592e+06	1.45424e+06	2.57843e+06	5.85363e+06	2.50306e+06	6.24055e+06	8.57535e+06	4.20525e+06	1.59195e+07	5.22519e+06	7.11052e+06	1.86553e+06			5.08022e+06			6.64476e+06	1.72324e+06	1.6131e+07	8.9817e+06	4.50422e+06	2.74885e+06			8.13588e+06		1.61797e+06	9.2693e+06	1.85251e+06	1.46258e+07
Q9Y5Y2	Cytosolic Fe-S cluster assembly factor NUBP2 [OS=Homo sapiens]	FALSE		6	126	6	28.8	4.38042e+06	3.90061e+06	168265	44913		1.1821e+06		160922	57248.9	103979	682899	379473			2.7555e+06			126403	141816	177053	2.92185e+06	1.22391e+06	341147		77575.9	2.55288e+06		39935.6	439288	699362	626741	3.83576e+06	2.96952e+06	3.26987e+06	1.03428e+06	1.16045e+06	4.98096e+06	179157	348160	976292	385228	1.01013e+06	4.1436e+06	1.64698e+06	430482	1.00648e+06	311856	2.68096e+06	583204	91556.2	274177	227859	1.51093e+06	2375946	897686	408847	244559	313606	2.00749e+06	316677	73391.7	131477	257655	155886	3283547	1.81468e+06	1904667	203007	399555	2.72594e+06	435445	755341	573200	79513.6	1008592	4658178	1.0286e+06	1.7126e+06			2.59397e+06			160993	1.13266e+06	1.14786e+06	4.06386e+06	4.14966e+06	672401	35463.4	9642.64	6101623	13115	488751	280837		2.4501e+06	5.507e+06	6.74686e+06	440556	534955		5.54739e+06		1.1679e+06	428313	364359	4.88333e+06	1.14832e+06			8.04327e+06			2.0389e+06	505641	3.03331e+06	3.9773e+06	4.11818e+06	692097		602680	5.89244e+06		275661	1.9863e+06	2.19912e+06	3.85015e+06	3.83576e+06	4.68134e+06	6.43561e+06	3.23695e+06	4.04918e+06	8.42765e+06	867995	4.96969e+06	4.00586e+06	1.32196e+06	5.81682e+06	4.53213e+06	4.28785e+06	905889	2.89145e+06	1.27123e+06	5.43964e+06	1.3586e+06	603908	2.76617e+06	848694	7.84539e+06	4.25095e+06	3.44699e+06	1.34233e+06	886816	2.38541e+06	5.56608e+06	1.31852e+06	444884	620035	1.25814e+06	1.04077e+06	4.62351e+06	3.69244e+06	4.54563e+06	842653	2.14433e+06	5.96633e+06	1.49841e+06	3.13877e+06	2.61108e+06	307802	6.58859e+06	6.02966e+06	3.00295e+06	3.88734e+06			5.76687e+06			615576	3.41258e+06	4.64166e+06	4.81713e+06	5.81904e+06	1.20391e+06	1.73681e+06	458043	1.1084e+07	660391	1.61094e+06	913303		1.03015e+07
Q9UNM6	26S proteasome non-ATPase regulatory subunit 13 [OS=Homo sapiens]	FALSE		10	126	10	42.9	1.11738e+07	7.6804e+06				1.31795e+06		468663	95484.6		981916	200025			5.01929e+06		464433	167195	1.0825e+06	346776	2.55628e+06	897733		115561	204836	4.94692e+06	458998	54025.8	495407		1.33129e+06	5.29884e+06	9.83407e+06	1.3825e+07	728260	1.31117e+06	6.55622e+06		1.34778e+06	1.08795e+06	1.26703e+06	1.93742e+06	2.52476e+06	715474	1.04182e+06	1.15099e+06	799260	6.6298e+06		194372	193939		3.87087e+06	554550			159488	196153	1.1172e+06		134167	475758		337211	1.84997e+06		1.51805e+06	160724	593050	1.6391e+06			210353		909910	3.27977e+06					4.39501e+06			91131.6		2.35491e+06	4.42297e+06	400372				1.87365e+06		139065	1.09536e+06		2.80082e+06	1.40475e+07	1.32847e+07				6.18491e+06		3.40136e+06	714377		7.02157e+06	605294			1.46512e+07		3.72995e+06	2.69687e+06	3.85961e+06	5.94104e+06	3.47967e+06	3.02066e+06		640020	1.59135e+06	1.14183e+07	1.26612e+06	372922	2.24005e+06		8.17827e+06	5.29884e+06	1.55031e+07	2.72097e+07	2.27921e+06	4.57508e+06	1.10929e+07		1.92385e+07	4.46399e+06	4.34801e+06	1.11566e+07	2.76149e+06	1.86271e+06	2.19236e+06	3.30663e+06	3.25807e+06	1.34518e+07		1.28209e+06	1.95665e+06		2.00992e+07	992178			578333	1.49201e+06	3.09761e+06		813294	2.24363e+06		2.2514e+06	2.60491e+06		3.62295e+06	667143	3.18278e+06	3.58755e+06			958215		5.94396e+06	4.24542e+06					9.77091e+06			348453		9.52271e+06	5.2428e+06	561439				3.40361e+06		458363	3.56219e+06		1.17761e+07
P61970	Nuclear transport factor 2 [OS=Homo sapiens]	FALSE		4	126	4	14.5	3.01497e+07	2.20858e+07	396944	115895		2.6795e+06	666872		349830	412089	1.80916e+06	969622	518370		6.31256e+06	260483	418886	149718	1.25808e+06	259809	1.81776e+07	3.82292e+06	2.64348e+06	510689	260121	1.23305e+07	938346		1.85119e+06		1.03497e+06	5.4662e+07	1.65522e+07	5847400	3.4664e+06	4.20978e+06	1.97319e+07	1.04207e+06	455600	3.66528e+06	1.56356e+06	1.33541e+06	2.95109e+07	6.62299e+06	2.30009e+06	2.57143e+06	2.61557e+06	13423563	2.35783e+06	959618	335499		1.66542e+06	1.15487e+07	2.21021e+06	1.43152e+06	1.19392e+06	469338	5.65673e+06	748944	421799	2.06539e+06		537626	17258893	8.42352e+06	4810385	862751	1.23689e+06	1.16411e+07	493833	1.95492e+06	4.86996e+06		1.3867e+06	2.23012e+07	2.59867e+06				9.60881e+06		540182	1.98255e+06		1.20295e+06	50952113	13669522	1.45736e+07			1.50521e+07	9005.06	1860417	6.47792e+06		2.65019e+06	3.79038e+07	3.82017e+07	1.03929e+06	1.38042e+06		1.25744e+07	3.02965e+06		2.61729e+06	1.44402e+06	1.29371e+07	2.93417e+06	2.54842e+06		1.84263e+07	1.35548e+06	3.36415e+06	2.41498e+06	4.48564e+06	4.45112e+06	2.47438e+07	1.28632e+07	5.36291e+06	2.82838e+06	2.02085e+06	2.84607e+07	2.58837e+06		8.37043e+06		6.35797e+06	5.4662e+07	2.6094e+07	1.15086e+07	1.08487e+07	1.46892e+07	3.33858e+07	5.0487e+06	6.5033e+06	1.50391e+07	5.36557e+06	7.68994e+06	3.2278e+07	1.72427e+07	4.84022e+06	7.38733e+06	1.0662e+07	2.72363e+07	5.4927e+06	6.32968e+06	3.38485e+06		8.64757e+06	2.06625e+07	8.4869e+06	4.69998e+06	4.32937e+06	3.56997e+06	1.56842e+07	3.11832e+06	2.55686e+06	9.74018e+06		3.58947e+06	2.4302e+07	1.71399e+07	1.14804e+07	3.58115e+06	6.63815e+06	2.54792e+07	1.69933e+06	8.12354e+06	2.2184e+07		9.05858e+06	2.88673e+07	7.58674e+06				2.13621e+07		2.12497e+06	7.58053e+06		4.86443e+06	6.03966e+07	1.91687e+07	2.60936e+07			2.73431e+07	453440	6.13201e+06	2.10667e+07		1.11427e+07
P54753	Ephrin type-B receptor 3 [OS=Homo sapiens]	FALSE		18	126	13	110.3	3.01989e+06	4.33719e+06	371966			1.74413e+06		152629	45950.3	232818	1.32317e+06	580313			1.90134e+06	97520.5	52748.6	315470	84918.2	986403	4.43217e+06	1.0977e+06	172958	320301		1.68326e+07	542023	51760.6			1.31167e+06	4.34648e+06	1.72381e+06		183633		2.15615e+07	141888	25229	605448	147791	1.51665e+06	2.39197e+06	656394				2.64978e+07	108408	187594	39626.9	103408	1.39333e+06	2.80389e+06	641758	1.24194e+06	458303	298867	1.00352e+07	336690	52256.2	491726	54403.6	737954	2.8476e+06	711486				1.9136e+07	505363	87162.8	1262825	255870	1.09903e+06	5.80541e+06	456813	385444		95556	2.00912e+07		570307	1.12593e+06	79930.1	1.78719e+06	5775544	1.07508e+06	1.62468e+06		12810.6	2.12447e+07		331935	1.01166e+06		1.66512e+06	3.79656e+06	7.50201e+06	973892			8.18487e+06		1.10772e+06	343781	815826	9.46186e+06	1.75609e+06			5.54998e+06	507468	423633	5.08856e+06	302773	1.68993e+07	6.03318e+06	3.69349e+06	350886	1.77394e+06		3.88522e+07	1.49514e+06	357286			8.05772e+06	4.34648e+06	2.71753e+06		574710		3.64815e+07	687431	360123	2.48423e+06	507166	8.73361e+06	2.61625e+06	1.7089e+06				5.37637e+07	252542	1.23738e+06	399796	385157	7.23475e+06	5.01661e+06	2.46426e+06	4.07753e+06	1.66189e+06	2.2733e+06	2.78243e+07	1.40185e+06	316765	2.31893e+06	265655	4.92696e+06	4.00966e+06	1.44771e+06				4.18834e+07	1.739e+06	362199	5.75251e+06	990489	7.17939e+06	7.51467e+06	1.33365e+06	874899		4.20465e+06	4.46663e+07		2.24348e+06	4.30514e+06	240821	7.22696e+06	6.84609e+06	1.50757e+06	2.90894e+06		608528	3.85923e+07		1.09407e+06	3.28997e+06		7.00101e+06
Q9UBF2	Coatomer subunit gamma-2 [OS=Homo sapiens]	FALSE		5	126	3	97.6																																																																																							633631		550837																																																																																															751080		986258
P61966	AP-1 complex subunit sigma-1A [OS=Homo sapiens]	FALSE		3	125	3	18.7	6.6317e+06	7.33774e+06	507503		56422.7	1.00116e+06			77921.2		707550	302326		82005.1	3.23149e+06	176942	453201	101920	195623	105673	2.55832e+06	1.15974e+06	266894	134104		3.79186e+06			455542			2.23446e+06	8.26707e+06	4.88506e+06	1.24153e+06	1.5821e+06	7.53958e+06	117473	582842	1.23287e+06	451778	1.38277e+06	4.33469e+06	2.5173e+06	2.67915e+06	1.36573e+06	675536	4.82569e+06		418404	106801		756184	1.96045e+06		232710	371889	128542	2.07803e+06	246284		742354		192612	1.75363e+06	1.71191e+06	472917	188486	412132	2.84196e+06		369526	831773		345449	5.35393e+06	1071697	2.05379e+06			3.11762e+06		168872	556572		1.25475e+06	4.6531e+06	3.81403e+06	3.61393e+06	23468.8	31238.2	5.37545e+06		2.25569e+06	1.48517e+06		1.18642e+06	8.33727e+06	1.2692e+07	1.32876e+06		517821	4.69825e+06			582975		5.05961e+06	914869		499536	9.43266e+06	920756	3.63974e+06	1.64397e+06	697488	1.81042e+06	3.48245e+06	3.90226e+06	541458	742715		8.75221e+06			2.0598e+06			2.23446e+06	1.30328e+07	9.61457e+06	3.88556e+06	5.52043e+06	1.27568e+07	569146	8.31958e+06	5.05861e+06	1.55034e+06	7.96264e+06	4.74113e+06	6.55373e+06	5.63788e+06	3.92352e+06	2.75372e+06	9.79128e+06		2.75981e+06	1.07752e+06		3.92643e+06	3.50756e+06		764035	1.34854e+06	977742	5.76167e+06	1.02543e+06		3.50087e+06		1.28598e+06	2.46926e+06	3.48333e+06	1.12865e+06	782379	2.21183e+06	6.22028e+06		1.53554e+06	3.78895e+06		2.25664e+06	6.93026e+06	3.12878e+06	4.66179e+06			6.93103e+06		664309	2.12812e+06		5.0739e+06	5.51559e+06	5.34838e+06	6.47063e+06	1.14938e+06	1.48387e+06	9.76484e+06		7.43485e+06	4.82989e+06		4.98833e+06
Q9HBH5	Retinol dehydrogenase 14 [OS=Homo sapiens]	FALSE		10	125	10	36.8	4.58514e+06	3.44186e+06	40292.6	20773.6	13587.1	979773	87045.1	41547.8	48765.3	159911	297622	359242	89227.7		1.45992e+06	428264	187300	16159	103070	90263.6	3.50017e+06	1.31259e+06	438286	91303.9	440903	2.0166e+06	490576	185076	48541		713547	2.88564e+06	1.45516e+06	1.12859e+06	699744	741004	2.32655e+06	746870	21891.5	783467	162904	895010	3.88863e+06	822358	608276	591470	432540	1.48774e+06	511200	113909	55059.5	60871.7	1.001e+06	1.84705e+06	550714	524059	516917	190581	1.18409e+06	994812	98801.6	259863	32615.6	330133	4.31873e+06	983228	819713	305932	379583	3.39214e+06	316498	405265	478686	53562.1	513542	6.38368e+06	539065	401060		93794.3	3.78098e+06	2767.54	57301.7	560129	34633.8	687836	7.5304e+06	2.44599e+06	463997	90608.1		3.46109e+06	85401	795611	670737	158344	1.11848e+06	5.76437e+06	5.95337e+06	105495	247433	124696	4.59789e+06	395452	301537	364842	560350	2.12826e+06	1.0871e+06	438663		4.26149e+06	2.22856e+06	1.50424e+06	260646	367494	1.54642e+06	4.76452e+06	4.41656e+06	889166	505674	3.42533e+06	4.65463e+06	1.35323e+06	1.27752e+06	219485		4.38341e+06	2.88564e+06	2.294e+06	2.22125e+06	2.18996e+06	2.58559e+06	3.93646e+06	3.61851e+06	312482	3.21467e+06	559028	5.15389e+06	4.25324e+06	2.14099e+06	1.28003e+06	1.6992e+06	1.76319e+06	3.01862e+06	1.19087e+06	751347	555495	226726	5.19764e+06	3.30466e+06	2.11466e+06	1.7206e+06	1.87444e+06	1.44963e+06	3.28309e+06	4.14202e+06	598914	1.22549e+06	159263	2.20414e+06	6.08115e+06	2.00064e+06	1.95631e+06	1.26988e+06	2.03715e+06	7.42447e+06	1.0891e+06	1.68405e+06	2.18054e+06	207342	3.3547e+06	8.2632e+06	1.57378e+06	910345		4.12714e+06	8.40582e+06	130236	225414	2.14172e+06	104348	2.78144e+06	8.92623e+06	3.42999e+06	830772	4.4375e+06		6.28728e+06	4.30027e+06	2.62237e+06	2.18128e+06	455569	4.70267e+06
Q5W0Z9	Palmitoyltransferase ZDHHC20 [OS=Homo sapiens]	FALSE		6	125	6	42.3	423498	1.78209e+06	344536	181468	69713.6	1.46727e+06	928794	134932		273014	283686	1.49915e+06	506438		1.81045e+06	1901250	215099	61300.8	2.94969e+06	301853		921027	866793	419431		2.35618e+06	4.0109e+06	165059	391771	1.56961e+06	567471	3.72141e+07			1.32088e+06	622719	3.25809e+06	638969	109199	768281	164205	696721	9923219	1.90249e+06	2.37567e+06	2.12883e+06	3.03237e+06	4.0139e+06	1.20225e+06	288689	101700	2032528	852498	1.41769e+06	2.83978e+06		555689	464486	2.28452e+06	989617	534750	530169	1.89059e+06	453832	3.52418e+06	3286709	4068558	2.7234e+06	1.78595e+06	2.38479e+06	983337	725531	654969	2.34975e+06	465907	6.54089e+06		802876		23770.7	3.83195e+06		478292	421119	1.59067e+06	999991	16119834	2684695	884932		29817.7	7.81542e+06		3.46145e+06	639120		1.50143e+06	532415	3.08247e+06	902074	2.16145e+06	639799	6.8856e+06	4.21957e+06	979284		956679	2.0286e+06	4.53658e+06	2.48976e+06		5.28468e+06	9.89354e+06	1.72749e+06	988788	1.0517e+07	5.17142e+06		3.09904e+06	1.75849e+06	2.32296e+06		5.43842e+06	1.10638e+07	1.13935e+06	1.77145e+06	4.93558e+06	3.48605e+06	3.72141e+07			4.1339e+06	2.17286e+06	5.51261e+06	3.09574e+06	1.55872e+06	3.15236e+06	563492	4.01205e+06	1.08537e+07	4.95308e+06	4.99927e+06	6.11581e+06	1.2361e+07	8.14417e+06	2.80071e+06	1.9042e+06	1.02605e+06	7.57046e+06	4.42653e+06	2.53647e+06	1.09044e+07		2.01503e+06	3.53306e+06	6.33418e+06	4.12039e+06	3.24154e+06	2.50023e+06	9.23179e+06	3.03002e+06	4.96235e+06	6.68768e+06	9.70993e+06	1.13044e+07	9.58484e+06	5.21965e+06	3.38376e+06	3.0149e+06	2.98356e+06	9.09604e+06	3.04352e+06	8.46669e+06		1.82241e+06		1.04596e+06	8.51912e+06		1.88151e+06	1.6102e+06	4.79252e+06	4.04372e+06	1.91078e+07	3.76473e+06	1.58444e+06		1.4164e+06	1.41972e+07		1.14091e+07	2.07846e+06		6.31277e+06
P16278	Beta-galactosidase [OS=Homo sapiens]	FALSE		6	125	5	76	503215	281157	457873		138128		185453	138749	269023	778743	244407	293587		128869	159082	107498	113187	90224.6	461313	74578.4	945466	303007	374947	137161	92180.2	571279	363894		306900	505999	264355	811086		1.01265e+06		241592		162558	41418.4	262056	290675	291972	405390		1.28544e+06		127605		382910		38552	619712	396432	536979	174531	93796.7	343625	212773	819295		129599	167962	408918	322172	247020	741082	244299	298733		210930			184357	434174	246513	349812	324812	784080	19169.5	10671.3	549387		249908	292300	854596	410771		400831	1.06058e+06			1.27329e+06		902264	372271	1.06271e+06	428727	632634	486315	1.19882e+06		1.26767e+06		842526	1.00698e+06	2.01272e+06	2.72883e+06	1.74772e+06	888424		785011	464359	559387	909023	1.45533e+06	1.64479e+06	1.27769e+06	1.28699e+06	1.01955e+06	760668	759650	716139	1.3186e+06	1.00378e+06		1.38769e+06	1.5911e+06	1.62397e+06	811086		1.99305e+06		842990		787574	591212	1.07525e+06	997495	1.68131e+06	443401		2.70503e+06		520164		892009		388951	2.30821e+06	2.05845e+06	960742	670175	307954	1.24605e+06	1.61843e+06	2.27162e+06		785603	792092	1.99676e+06	2.15098e+06	347825	1.50793e+06	583038	1.24e+06		461667			839796	1.68072e+06	1.61034e+06	452805	948276	1.77974e+06	712384	469558	1.22139e+06		983088	1.11765e+06	2.57481e+06	1.66106e+06		562082	1.89894e+06			2.313e+06		2.9739e+06	1.21065e+06	3.05752e+06	1.80258e+06
Q14444	Caprin-1 [OS=Homo sapiens]	FALSE		5	124	5	78.3	3.74529e+06	4.70496e+06	313534	266889	200283	937495	550401	1.72475e+06	193349	239174	211118	508965	520919		3.51612e+06	470501	317797	33631.3	298534	168772	2.15208e+06	1.59309e+06	934985	208425	191343	2.61027e+06	383856	2.26833e+06	1.16958e+06		705049	12656582	6.43177e+06	1.15185e+07	2.71286e+06	3.183e+06	5.14611e+06	933688	1.06819e+06	1.56048e+06	1.04401e+06	2.2676e+06	4.37327e+06	2.97092e+06	2.01216e+06	1.7846e+06	2.14849e+06	2.85827e+06	131614	442903	200401	207884	2.01067e+06	1.24274e+06	137980	1.08174e+06	260336	195665	2.59172e+06	789029	3.29423e+06	1.18184e+06	1.6703e+06	415907	1.01284e+06	2.38336e+06	839728	340874	1.16469e+06	2.06611e+06	829249	803438	1.55095e+06		630617	1.28995e+06	1.35521e+06	833193	235906	46509.5	3.49571e+06		492360	900534		601541	1.354e+07	3.14133e+06	4.25585e+06	16491.9	34706.2	4.71169e+06	10204.3	1.44206e+06	2.99201e+06		1.30896e+06	4.70852e+06	8.13813e+06	820903	3.1789e+06	1.8381e+06	4.39949e+06	2.50051e+06	1.25175e+07	1.44656e+06	838099	1.50968e+06	1.54018e+06	2.56095e+06		1.02635e+07	2.44835e+06	2.55229e+06	542477	1.06441e+06	2.89144e+06	2.92946e+06	5.36039e+06	1.89684e+06	1.15433e+06	1.48653e+06	6.0249e+06	1.05884e+06	1.56575e+07	5.28841e+06		4.3312e+06	12656582	1.01395e+07	2.26703e+07	8.49033e+06	1.11065e+07	8.70709e+06	4.52362e+06	1.52476e+07	6.40285e+06	3.58267e+06	1.30579e+07	4.78332e+06	7.7347e+06	4.2343e+06	5.12689e+06	8.75801e+06	5.7994e+06	306601	2.92141e+06	2.02184e+06	774295	1.04403e+07	2.22346e+06	529822	3.55158e+06	944027	1.48831e+06	7.18593e+06	3.28522e+06	1.99689e+07	5.57345e+06	8.15613e+06	2.77681e+06	1.42617e+06	4.84958e+06	2.00408e+06	1.41492e+06	6.25067e+06	4.52216e+06	2.85353e+06	3.33863e+06	7.06502e+06		4.11948e+06	1.66974e+06	3.95648e+06	1.89122e+06	8.76684e+06	2.04651e+06	7.77161e+06		1.93685e+06	3.4433e+06		2.43249e+06	1.60497e+07	4.40506e+06	7.61998e+06	807687	1.64861e+06	8.55907e+06	513826	4.7531e+06	9.73024e+06		5.50354e+06
Q10589	Bone marrow stromal antigen 2 [OS=Homo sapiens]	FALSE		3	124	3	19.8	6.89507e+06	3.66004e+06	1.59191e+06	379688	569184	234607	1.37097e+06	431968	127066	489154	1.56733e+06	1.62407e+06	588358	267843	1.24272e+06	1.06446e+06	501700	202287	449840	630412	7.56201e+06	531152	1.4706e+06	318083	594333	2.95636e+06	2.63512e+06	383870		208165	2.0378e+06	7.62021e+06	1.95847e+06	3.80525e+06	898976	752423	4647186	2.40453e+06	316023	336762	448107	2.37795e+06	6.34669e+06	1.12554e+06	3.02938e+06	935035	1.45537e+06	5.06765e+06	2.11394e+06	455586	193845	370373	2.68506e+06	2.78369e+06	346349	2.39836e+06	672326	341983	2.41009e+06	2.16548e+06	581555	308168	194698	1.06196e+06	4.37742e+06	1.38147e+06	4.96502e+06	383662	741919	4.25227e+06	1.85938e+06	1.24867e+06	650192	269693	1.73187e+06	5.30142e+06	509614	2.52495e+06		27080.4	4.1613e+06	19091.3			283436	2.85999e+06	5.70419e+06	1095150	4.65248e+06	13885.3		4589699	24510.2	1334874	641546	326125	3.57644e+06	8.66838e+06	6.33075e+06	4.16799e+06	4.52243e+06	5.2237e+06	1.10097e+06	6.22841e+06	3.13505e+06	950657	1.71407e+06	1.12078e+07	4.91461e+06	2.8925e+06	1.63157e+06	3.62748e+06	5.53912e+06	4.02924e+06	3.26292e+06	1.60389e+06	1.08004e+07	1.02936e+07	1.7872e+06	2.98346e+06	1.76166e+06	4.61732e+06	6.82374e+06	7.26883e+06	2.64973e+06		654567	1.25184e+07	7.62021e+06	3.08746e+06	7.48933e+06	2.81349e+06	2.62544e+06	7.86291e+06	1.16497e+07	4.51097e+06	1.38178e+06	1.53774e+06	1.36934e+07	6.94178e+06	2.93031e+06	6.3749e+06	2.68621e+06	5.93262e+06	1.02822e+07	4.92454e+06	3.00507e+06	1.9557e+06	1.37951e+06	1.3942e+07	4.98047e+06	1.32993e+06	7.87433e+06	2.43798e+06	2.60126e+06	6.68235e+06	9.01625e+06	3.52526e+06	1.45329e+06	950717	7.09018e+06	6.16378e+06	2.81097e+06	1.18494e+07	1.59252e+06	3.98174e+06	9.30705e+06	6.39832e+06	5.18877e+06	2.9618e+06	1.044e+06	1.13134e+07	6.86229e+06	1.4878e+06	5.73124e+06		1.19159e+06	9.25134e+06	898405			853964	1.15651e+07	6.76152e+06	1.53572e+06	8.33012e+06	680029		8.33747e+06	1.23419e+06	4.3998e+06	2.08635e+06	938292	1.50372e+07
P34096	Ribonuclease 4 [OS=Homo sapiens]	FALSE		4	124	4	16.8			2.40702e+06	130785	325509	31247.4	246458	432284	288835	557133	176367	1.13339e+06	213420	349301	198256	468651	272326	117770	561355	57258.3	264321	211309	1.97643e+06	194614	104692	324780	610931	399757	655552	1.28688e+06	98253.6			1.35956e+06	71280.9	139952		532249	88401.8	223999	485109	183757	304852	173810	1.67209e+06	65324.3	161888		992033	271175	41235.2	845014	134911	114825	198207	1.14904e+06	244015	145193		497604	480342	637120	573393	184647	654603	439839	1.35836e+06	162286	167985		562828	466905	634401	653808	273360	115093	387309	2.28709e+06	3522.64	3539.03	222368	26006.3	1.03026e+06	613022	1.20148e+06	282715		245809	1287332	27677	6473.5	141714	38188.5	630002	863777	1.2527e+06	261858			6.30214e+06	1.55776e+06	2.98737e+06	146638	1.11967e+06	3.13734e+06	2.16095e+06	1.95227e+06	1.26118e+06	3.42975e+06	1.04922e+06	2.12777e+06	578707	2.43872e+06	2.1871e+06	1.89964e+06	2.00149e+06	980963	359800	711005	4.00966e+06	1.07784e+06	813343	749642	1.68522e+06	2.75939e+06	2.96417e+06	4.04656e+06	603584			2.67583e+06	223085	488334		2.57869e+06	1.26186e+06	919096	1.66472e+06	1.05816e+06	333437	452508	3.51867e+06	187667	659913		2.31099e+06	1.78868e+06	416022	3.14738e+06	700517	205440	761086	3.77252e+06	884844	1.1044e+06		2.07183e+06	2.91173e+06	3.0046e+06	2.7999e+06	1.2328e+06	921736	894968	3.24184e+06	673625	901540		1.93675e+06	1.94019e+06	2.88987e+06	2.53093e+06	1.78571e+06	148979	1.13073e+06	5.19135e+06	130910	155725	494365	1.22382e+06	4.05283e+06	2.34397e+06	3.61992e+06	1.14323e+06		344696	2.30493e+06	1.35547e+06	307503	257433	1.92294e+06	2.07651e+06	2.80906e+06	3.60412e+06	1.10099e+06
P45381	Aspartoacylase [OS=Homo sapiens]	FALSE		8	124	8	35.7	7.26398e+06	5.39076e+06				1.21293e+06		55677.4	92764.8		512627		277896		3.32526e+06		228040	81264.8		64432.3	3.74518e+06	460673		305610	138164	5.16766e+06		90422.2	668885		213786	1.59031e+07	6.1792e+06		2.36562e+06	2.86177e+06	7.32986e+06	456726	290211	1.32969e+06		672676	5.20251e+06	2.47401e+06		2.72133e+06	531202	4909445		311645	115380		500676	1.07676e+06			234029	278132	2.63193e+06	191167	86804.2	1.21923e+06		98658.5	3.50296e+06	1.03347e+06		833165	658880	4.69413e+06	172946	1.20785e+06	2.21663e+06		172742	2.91456e+06	390215		28240.2	43231	3.03602e+06		393651	740541			1.30656e+07	2.07574e+06	2.66344e+06			4.38797e+06		162987	1.90104e+06		245931	9.13217e+06	9.32436e+06				5.69206e+06		404083	694029		3.66574e+06		1.3662e+06		9.70639e+06		1.83143e+06	1.31081e+06		1.10387e+06	5.09803e+06	1.55006e+06		1.69258e+06	1.07338e+06	1.19278e+07		624153	3.02446e+06		1.31331e+06	1.59031e+07	9.74129e+06		7.4036e+06	9.98559e+06	1.24019e+07	2.21279e+06	4.14252e+06	5.45589e+06		3.87359e+06	5.69032e+06	6.441e+06		7.81796e+06	2.16537e+06	9.96121e+06		2.05562e+06	1.16407e+06		2.59972e+06	1.9265e+06			848634	2.11558e+06	7.29745e+06	795946	526188	5.74976e+06		658695	4.93247e+06	2.10286e+06		3.45834e+06	3.53608e+06	1.02742e+07	595124	5.01914e+06	1.00973e+07		1.12843e+06	3.77267e+06	1.13922e+06		1.04948e+06	1.90225e+06	6.74963e+06		1.54855e+06	2.83155e+06			1.54874e+07	2.9108e+06	4.76881e+06			7.97101e+06		537212	6.1823e+06		1.03402e+06
P21796	Non-selective voltage-gated ion channel VDAC1 [OS=Homo sapiens]	FALSE		8	124	8	30.8	6.24959e+06	4.63759e+06				625572	90652.5		179569	609639	278379	98643.1			3.09358e+06	708786		313675	200687	292854	1.0563e+06	1.49959e+06			142034	1.16915e+06	576124		701698	124931	280238	3.44022e+06	2.74815e+06	1.86644e+06	399137	869677	6.88413e+06	790989	67058.4	223651	2.10915e+06	544616		1.51165e+06	355372	172307	180613	3.81809e+06			374399	611532	961383	165891	374814				647924	749050		373367		219343		361737	199320		132961	1.3051e+06	769727	150701	367222	154706	243058		2.36488e+06				1.38627e+06			155734				2.64468e+06				599533			713085		334565	7.85689e+06	8.0216e+06				2.93569e+06	411840		1.34346e+06	2.13626e+06	1.99066e+06	298504			9.03012e+06	3.68831e+06		5.05961e+06	715542	5.01725e+06	1.43786e+06	5.04579e+06			1.10345e+06	2.69858e+06	1.5892e+06		3.17283e+06	392843	1.72154e+06	3.44022e+06	4.33237e+06	3.67345e+06	1.24916e+06	3.03457e+06	1.16478e+07	3.83226e+06	957203	917668	7.23784e+06	3.13615e+06		3.93553e+06	747831	495011	736242	7.74687e+06			3.77731e+06	2.27774e+06	4.99191e+06	296806	1.43923e+06				1.79647e+06	3.11876e+06		1.76076e+06		1.46445e+06		736049	475693		713577	2.85649e+06	2.64871e+06	626227	1.6728e+06	598876	1.58777e+06		6.90418e+06				3.08193e+06			595468				3.70861e+06				1.08909e+06			2.319e+06		1.40668e+06
O95757	Heat shock 70 kDa protein 4L [OS=Homo sapiens]	FALSE		11	124	9	94.5	1.19279e+06	668252	102817	7176.13	18302.7	418868	40429.3		34198.8	113037	45871.6	177443	49941.8	33443.6	559118	32372.3	26396.4	13761.9	93463.9	7608	573896	410619	231771	42035.8	22333.2	592884	70547.6	9000.16	101559		19530	230886	686995	1.06864e+06	195181	196028	1.14091e+06	85241.4	9009.39	75453.3	114018	50112.8	1.33821e+06	523910	537529	221854	118375	1.05869e+06	70003.8	40799.2	44047.9	4.10352e+06	67230	863852	335584	259022	93333.6	39271.1	596659	25527.6		116880	20399.9	27030.2	991333	892215	490312	80542.9	91615.2	1.01187e+06	47943.3	115863	171016	20712.3	27696.7	969937	411349	91928.6	3878.1		547876		78151.3	144616		55301.5	300934	490942	354318			752710	4220.47	174319	159509		29973	1.49956e+06	1.15587e+06	269199	85474.3	167974	1.96567e+06	183673		255861	396097	328023	536961	245525	203722	1.63206e+06	168456	211994	221982	333243	130342	781203	1.38164e+06	470201	232810	173504	1.36847e+06	194601	62125	459215		119975	230886	1.08302e+06	2.10325e+06	610849	684003	1.93039e+06	412985	128601	309595	391268	288573	1.46369e+06	1.36398e+06	1.13115e+06	637352	482537	2.14807e+06	163078	269113	444399	1.52842e+07	349087	1.54557e+06	1.2886e+06	850423	338445	298711	1.65433e+06	106287		551197	99613.3	180467	1.39588e+06	1.81545e+06	1.17017e+06	334322	491681	2.21471e+06	164978	481461	779024	80178.5	180928	1.25551e+06	1.20092e+06	208664	144120		1.21803e+06		307432	552957		223626	356715	688445	634397			1.36734e+06	212517	574564	518735		126022
Q15126	Phosphomevalonate kinase [OS=Homo sapiens]	FALSE		5	124	5	22	3.99666e+06	3.85194e+06	274794	38436.6	33142	786352	88913.5			67521.6	288451	296110	89770.2	58872.8	1.79076e+06	57350.6		19811.9	208152	75672.8	3.17183e+06	1.19239e+06	535256	98683.2	57720.4	1.63805e+06			167782		109898	992582	3.05216e+06	1.26764e+06	795760	781487	3.75909e+06	111607	187746	757237	94941.3	497336	2.56625e+06	1.51036e+06		1.03074e+06	542077	3.24783e+06		270638	36977.6	69154.1	552001	3.12123e+06	344323	564008	182952	166621	1.65308e+06	125956	79856.4	236555		77331.5	3.01258e+06	1.24143e+06	1.54612e+06	132509	236836	1.9035e+06	129473	248305	302614	109475	211874	2.82695e+06	1.21999e+06	1.18598e+06		12014.3	1.69962e+06	9300.39		295735		634037	1.79446e+06	2.21594e+06	184357		16622.8	2.11132e+06		649313			569289	5.02454e+06	6.66267e+06	719474	457816	304162	3.6902e+06	403940			236605	2.06268e+06	896058	441330	358625	5.2272e+06	298436		319568	742159	1.29644e+06	4.31758e+06	4.0121e+06	1.08589e+06	546543	448425	3.78088e+06			758650		675114	992582	4.81162e+06	2.49491e+06	2.49046e+06	2.72685e+06	6.36028e+06	540724	2.67991e+06	3.10705e+06	325805	2.86389e+06	2.80687e+06	3.93219e+06		2.96116e+06	2.2097e+06	6.58981e+06		1.78514e+06	373067	257575	2.86623e+06	5.58438e+06	1.32215e+06	1.85176e+06	663418	1.26739e+06	4.58343e+06	524434	484072	1.11557e+06		516305	4.24197e+06	2.52602e+06	3.68992e+06	550024	1.27105e+06	4.16623e+06	445529	1.03181e+06	1.37849e+06	423785	1.38406e+06	3.65928e+06	3.56172e+06	2.692e+06		528654	3.77857e+06	437662		1.13078e+06		2.56389e+06	2.12708e+06	3.10739e+06	330087		789612	3.83534e+06		2.14016e+06			2.39358e+06
P04156	Major prion protein [OS=Homo sapiens]	FALSE		5	123	5	27.6	4.16908e+06	4.2301e+06	779461	234043	512314	772261	618622	185078	293029	891944	400162	746985	430520	315882	1.39526e+06	655403	201415	136419	723478	170537	3.16409e+06	569639	748774	310453	268768	1.54545e+06	1.21122e+06	56819.6	608566	426662	768994			1.38083e+06	622794	734652	3.72029e+06	918316	120684	323502	1.24719e+06	1.08025e+06	4.46147e+06	594822	1.00147e+06	1.075e+06	857062	2.02583e+06	1.38619e+06	120654	204713	763438	1.16417e+06	3.50841e+06	379404	657099	267613	367928	1.90167e+06	1.0022e+06	96489.5	230498	176565	502902	3.08115e+06	841480	1.21558e+06	402440	698667	2.25678e+06	823060	457375	1.01997e+06	385077	662100	3802251	735067	446838		6592.05	1.93568e+06	3771.33	872146	1.26481e+06	361948	1.06116e+06	1.8031e+06		2.54819e+06		14652.5	2.09879e+06	10039.6	294199	574685	321983	1.17826e+06	5.24131e+06	7.31677e+06	2.04081e+06	2.78767e+06	4.70178e+06	3.62408e+06	2.81044e+06	1.34322e+06	2.19232e+06	3.1255e+06	2.86151e+06	2.26045e+06	2.11653e+06	1.92421e+06	4.07274e+06	3.41052e+06	1.6176e+06	2.20046e+06	2.57954e+06	2.92168e+06	4.30705e+06	1.9167e+06	1.51907e+06	1.7194e+06	2.08803e+06	3.56715e+06	3.34109e+06	392206	2.75171e+06	1.34162e+06	4.72403e+06			2.71769e+06	1.94913e+06	2.56343e+06	6.29464e+06	4.44915e+06	1.72266e+06	1.32737e+06	4.27992e+06	6.22056e+06	4.8798e+06	1.5486e+06	2.10745e+06	3.08832e+06	3.49369e+06	4.11038e+06	3.22919e+06	795842	2.06535e+06	2.84354e+06	6.04484e+06	6.27711e+06	1.45686e+06	2.15739e+06	970415	2.79861e+06	5.27267e+06	4.17279e+06	584898	1.08701e+06	862173	3.35763e+06	4.33853e+06	1.71221e+06	2.90106e+06	1.67047e+06	3.74961e+06	4.93948e+06	2.83223e+06	1.90059e+06	4.64625e+06	1.49066e+06	4.32514e+06	4.92173e+06	2.146e+06	1.01425e+06		290064	4.30338e+06	177473	3.43085e+06	4.83615e+06	1.09051e+06	4.29109e+06	2.13732e+06		4.56245e+06		696021	3.81258e+06	505532	969691	1.86891e+06	926374	4.954e+06
P13726	Tissue factor [OS=Homo sapiens]	FALSE		3	123	3	33	8.36262e+06	7.76187e+06	3.76171e+07	118835	443436	137476	414072	143827	753507	2.28725e+06	1.86353e+06	2.09208e+06	576656	648079	791577	679188	327264	596680	2.94117e+06	169267	9.8161e+06	991506	3.32398e+06	336734	528180	2.1618e+06	1.84278e+06	278357	1.94905e+06	705883	696157	9.67581e+06	2.40932e+06	3726474	1.34329e+06	3.12054e+06	886060	1.11361e+06	175788	3.69722e+06	2.18257e+06	890467	1.01778e+07	2.20894e+06	5.09306e+06	1.66497e+06	2.53727e+06	694799	1.92728e+06	489757	720578	1.79015e+06	670579	3.72219e+06	784941	2.69411e+06	846641	1.0901e+06	1.86991e+06	1.00603e+06	388016	3.14182e+06	518966	601727	5.3966e+06	1.81215e+06	5.4827e+06	676877	2.475e+06	1.26861e+06	1.69943e+06	1.22941e+06	4.75229e+06	998637	734165	5.8949e+06	1.11003e+06	8.67827e+06	40829.5	80638.9	908113	87258.7	1.06051e+06	1.42858e+06	610392	1.10387e+06	7.43311e+06	5075399	6.55928e+06		28980.6	1.62553e+06	29722.7	1.16602e+06	4.04598e+06	2.33466e+06	846883	1.05134e+07	1.34257e+07	9.84902e+07	1.41544e+06	4.06965e+06	645150	1.88116e+06	1.04384e+06	5.63744e+06	8.01484e+06	1.33259e+07	6.33083e+06	2.83497e+06	3.94779e+06	2.3106e+06	3.53429e+06	2.62832e+06	9.62451e+06	1.04866e+07	2.89992e+06	1.33619e+07	3.33619e+06	6.74348e+06	1.86495e+06	4.10339e+06	4.98978e+06	5.08319e+06	1.92141e+06	8.81291e+06	2.21962e+06	4.27658e+06	9.67581e+06	3.7982e+06	7.33429e+06	4.20405e+06	1.08885e+07	1.49919e+06	5.39531e+06	2.50923e+06	1.51702e+07	7.48981e+06	5.12773e+06	1.11321e+07	5.7509e+06	1.07176e+07	4.7832e+06	1.03428e+07	1.40974e+06	4.48971e+06	3.23046e+06	7.26991e+06	6.66768e+06	3.48193e+06	6.6596e+06	3.01406e+06	8.84532e+06	3.07008e+06	8.29174e+06	5.18462e+06	4.18873e+06	2.35207e+06	1.48165e+07	2.53413e+06	4.01744e+06	7.59888e+06	3.6873e+06	1.30849e+07	2.80961e+06	1.32828e+07	2.77665e+06	5.84791e+06	5.10875e+06	2.1648e+07	3.86579e+06	4.79591e+06	7.6305e+06	3.24069e+06	1.96983e+07	1.51732e+06	3.54827e+06	2.0189e+06	4.10626e+06	4.17185e+06	5.46236e+06	1.83905e+06	4.46377e+06	8.8109e+06	7.11719e+06	1.17442e+07		1.37663e+06	2.95288e+06	1.49665e+06	3.84324e+06	1.31578e+07	6.71702e+06	3.56073e+06
Q5TDH0	Protein DDI1 homolog 2 [OS=Homo sapiens]	FALSE		10	123	10	44.5	1.28303e+07	9313365	217450	172679	70033.1	2.16951e+06		126353	323078	135568	552455		644011	324006	4.32253e+06	481862	384057	205095	261739	112007	5.77192e+06	1.36504e+06	306302	248836	165995	3.5806e+06		370655	1.12746e+06		593810	7.92385e+06	6.32405e+06	5.09101e+06	2.61375e+06	1.85209e+06	3.7755e+07	307043	391836	2.35235e+06	446267	871537	4.33959e+07	2.71652e+06	24374834	2.60576e+06	981792	8.48499e+06		517852	314180	156541	636485	4.32967e+06	1.5818e+06	778761		346559	1.75045e+06		259746	1.07413e+06	127526	243848	2.8252e+07	3.24765e+07	1.97476e+06	657238	612602	4.06995e+06	744784	1.31123e+06	2.26671e+06		720978	7.93145e+07	875153		64773.8	253238	2.47835e+06	165001	987008	1.18582e+06	135979	746972	5.82562e+06	5.56657e+06	272372	241331	186960	3.84356e+06	204999	684478	3.30694e+06		1.54696e+06	1.613e+07	1.61093e+07	569334	2.05676e+06	642731	1.01811e+07		917019	2.41714e+06	475048	3.95054e+06		3.1661e+06	1.97369e+06	1.26174e+07	2.50747e+06	3.08443e+06	3.30821e+06	933220	1.91893e+06	7.85689e+06	4.59305e+06	621406	1.37814e+06	1.2896e+06	8.26459e+06		2.5585e+06	5.09798e+06		3.64785e+06	7.92385e+06	9.96965e+06	1.00199e+07	8.18015e+06	6.46252e+06	6.38804e+07	1.48759e+06	5.59313e+06	9.65202e+06	1.53143e+06	5.01872e+06	4.74649e+07	7.07238e+06	5.12934e+07	7.48596e+06	4.00213e+06	1.7216e+07		3.41577e+06	3.16976e+06	583060	3.3049e+06	7.74648e+06	6.0739e+06	2.55684e+06		2.63606e+06	4.85341e+06		1.57452e+06	5.0655e+06	622713	1.62805e+06	3.97812e+07	6.60821e+07	4.71291e+06	2.7281e+06	3.28771e+06	8.908e+06	2.56287e+06	5.44872e+06	1.03255e+07		4.70977e+06	1.02667e+08	2.55498e+06		2.40715e+06	1.1143e+07	5.50982e+06	7.76468e+06	3.8827e+06	4.53412e+06	409689	3.02057e+06	6.90545e+06	7.80596e+06	487674	1.18191e+07	8.88095e+06	6.98205e+06	1.03225e+07	2.25607e+06	1.07544e+07		6.50423e+06
Q86X76	Deaminated glutathione amidase [OS=Homo sapiens]	FALSE		8	123	8	35.9	1.52733e+07	1.13728e+07	2.18626e+06		279141	3.27173e+06	109022	302420	631089		490177	598402	115030	277597	5.03932e+06	96088.9	531952	343052	536436	69513.7	1.49225e+07	1.28488e+06	703593		474795	8.18414e+06	524812	243958	402972	1.49949e+06	306392	1.03658e+07	4.73357e+06	3.07457e+06	1.66602e+06	1.35318e+06	1.03194e+07	365324	574000	1.91534e+06	79538.8	901466	1.52839e+07	914038	245321	1.66606e+06	987703	6.93814e+06		654075	256159	712754	1.63238e+06	5.09241e+06	124218	505221		347001	4.89763e+06	600589	625847	942940	1.54481e+06	641722	6.56772e+06	1.49961e+06	1.202e+06	354628	412152	7.98023e+06	108104	1.36162e+06	540013	1.01417e+06	551559	9.83542e+06		1.61315e+06	8922.68	181457	5.29056e+06	147115	250044	421150	1.03018e+06	1.01473e+06	1.05994e+07	2.38767e+06	2.00627e+06	31088.1	106947	5182558	65245.4	2.32941e+06	2.16439e+06		1.3565e+06	1.92014e+07	1.96715e+07	5.72413e+06		2.56183e+06	1.53536e+07	495295	2.19484e+06	4.72155e+06		3.5052e+06	1.81082e+06	565511	1.69099e+06	1.47097e+07	500018	4.27221e+06	5.53346e+06	1.91264e+06	1.19093e+06	2.0313e+07	4.32333e+06	1.42741e+06		3.68864e+06	1.88903e+07	1.44766e+06	1.68396e+06	1.82209e+06	4.71508e+06	1.8822e+06	1.03658e+07	7.46231e+06	6.05124e+06	5.21408e+06	4.72165e+06	1.74601e+07	1.76996e+06	8.19336e+06	7.85889e+06	272949	5.19106e+06	1.6717e+07	2.37967e+06	516243	4.78633e+06	4.02623e+06	1.40774e+07		4.3143e+06	2.58438e+06	2.65476e+06	8.47599e+06	9.11114e+06	476979	1.65875e+06		2.63943e+06	1.35795e+07	2.50063e+06	3.79375e+06	4.44682e+06	7.54336e+06	4.28447e+06	9.24791e+06	3.05135e+06	2.86867e+06	1.47201e+06	2.21194e+06	1.74665e+07	371998	5.65814e+06	2.45991e+06	3.92591e+06	3.60304e+06	1.27312e+07		3.66161e+06	331589	7.98449e+06	1.17619e+07	6.92299e+06	983624	1.61032e+06	3.10381e+06	4.10333e+06	1.2564e+07	3.34822e+06	3.59217e+06	1.52253e+06	5.08019e+06	9.41443e+06	3.28536e+06	7.67784e+06	7.03876e+06		5.7034e+06
P55160	Nck-associated protein 1-like [OS=Homo sapiens]	FALSE		7	123	4	128.1											98861.4									45328											40602											64416.1											71629											48779.5											55840.9											42099.8											91739.7											706946									776569											249423											370938											371928											325677											364779											170241											385720
Q9UMY4	Sorting nexin-12 [OS=Homo sapiens]	FALSE		6	122	5	18.9	9.82541e+06	6.36794e+06		68169.1		1.32152e+06	83844.1				1.39728e+06	276787		30123.6	2.86141e+06		189785	90483		177615	8.53653e+06	1.90298e+06	165504	207605		3.33916e+06			214500		719441	1.23562e+07	6.88369e+06	1.84126e+06	2.38857e+06	2.72099e+06	5.93671e+06	70292.1	154544	795916	296166	1.36205e+06	1.05878e+07	3.38594e+06	970683	1.72372e+06	1.08988e+06	4.26766e+06		220501		53605.5	1.90163e+06	4.90472e+06	1.32464e+06	654571	65104.8	147394	2.27125e+06		150973	710584	284095	140550	8.17125e+06	3.07175e+06	1.75636e+06	231159	931723	2.80758e+06		1.81218e+06	392935	179517	1.00698e+06	8.61381e+06	482485	124298	22979.5	24135.1	2.93895e+06						1.03543e+07	5.33343e+06			5634.37	4.40831e+06		253306	1.14425e+06		1.52054e+06	1.23524e+07	1.10146e+07		811956		6.20165e+06	380909				9.99182e+06	837586		183499	8.35243e+06		1.5242e+06	1.4595e+06		3.04295e+06	1.16201e+07	6.40308e+06	335763	1.14979e+06		7.70729e+06			969890		4.41962e+06	1.23562e+07	1.08519e+07	3.62389e+06	7.47543e+06	9.49437e+06	1.00448e+07	340558	2.20599e+06	3.26575e+06	1.01634e+06	7.8433e+06	1.15805e+07	8.8152e+06	2.04266e+06	4.95198e+06	4.44274e+06	8.65904e+06		1.45443e+06		199662	9.87407e+06	8.77534e+06	5.08642e+06	2.14909e+06	236082	1.12114e+06	6.29739e+06		915163	3.35105e+06	1.38725e+06	938385	1.15058e+07	6.25029e+06	4.19169e+06	959507	5.00038e+06	6.14502e+06		7.53038e+06	1.78992e+06	694923	6.57807e+06	1.11499e+07	1.4086e+06	282138	853974	1.06199e+06	6.53383e+06						1.22736e+07	7.47902e+06			267643	8.00797e+06		834906	3.72117e+06		6.39311e+06
Q96M27	Protein PRRC1 [OS=Homo sapiens]	FALSE		6	122	6	46.7	4.95203e+06	1.87857e+06		55010		614656		37710.2	142223		206292	276182	131876		3.08616e+06	215443	226564	256561		56125.1	1.163e+06	996262	1.69313e+06	72716.4	100226	3343627	322403	57493.6			276335	1.84515e+06	3.7517e+06	1.80324e+06	869573	1.76998e+06	3.38863e+06	327479	366000	654752	2.5445e+06	752386	894683	2.22351e+06	566945	880413	1.00035e+06	2.51169e+06		431580	218012	245752	979587	437576	240220	223241	967753	661565	1.40155e+06	209935	176365	173178		67085.7	821519	1.90334e+06	656623	232248	191485	2.24522e+06	297576	475654	369946		274646	3.61206e+06	272723			19950.8	1.08944e+06					114449	1.9323e+07	1.55045e+06	1.51345e+06			1.77695e+06			1.03334e+06		729961	6.22562e+06	3.24936e+06		655220		2.88446e+06		273685	1.06406e+06		1.47517e+06	835755	648331		9.00845e+06	1.1211e+06	1.81957e+06	4.13835e+06		961549	1.5831e+06	3.35219e+06	3.43491e+06	402729	778644	7.71761e+06	889330	396858			1.69756e+06	1.84515e+06	5.91443e+06	3.54905e+06	2.72147e+06	6.176e+06	5.73348e+06	1.5866e+06	5.22433e+06	2.68654e+06	8.73182e+06	4.33259e+06	978572	5.78883e+06	1.19305e+06	2.52929e+06	4.0778e+06	5.0962e+06		2.84672e+06	2.19952e+06	915342	5.08643e+06	782894	922411	732947	3.50926e+06	5.03212e+06	3.88601e+06	874089	1.06908e+06	816691		447899	1.15677e+06	3.87286e+06	1.56708e+06	964025	1.02766e+06	4.91417e+06	1.02399e+06	1.97655e+06	1.68521e+06		1.79411e+06	4.67554e+06	796204			877875	2.42204e+06					462804	2.29047e+07	2.17419e+06	2.70979e+06			3.22794e+06			3.3605e+06		3.06913e+06
P41240	Tyrosine-protein kinase CSK [OS=Homo sapiens]	FALSE		9	122	8	50.7	7.47148e+06	3.85226e+06				388827			73120.7		90682.8				1.38932e+06		61146.2	100690		144654	3.82889e+06	1.02573e+06				1.43623e+06			407845		324566	6.75062e+06	2.86574e+06	154752	221288	402430	2.52874e+06		138515	1.16844e+06	163232	325593	3.01165e+06	1.35573e+06		585836	662795	1.7283e+06	447771	111944	142155		186285	2.84318e+06	816047				1.80691e+06		58291.8	290155		102664	3.58012e+06	1.21383e+06		344664	678947	1.16963e+06	209843	671367	609573		276563	1.37797e+06	307831	887368	42157.2	12647.1	1.08354e+06	19726.3					909113	1.7367e+06		15109.4	15887.2	1.95234e+06		109676	130342		348130	9.39304e+06	6.66322e+06				1.82469e+06			547060		648462				4.0554e+06		491076	1.62414e+06		2.47824e+06	5.21198e+06	3.45133e+06				3.31504e+06			1.84413e+06		1.99385e+06	6.75062e+06	4.51774e+06	304576	692555	1.4042e+06	4.27856e+06		1.97719e+06	4.79425e+06	560154	1.87491e+06	3.29404e+06	3.5296e+06		1.68302e+06	2.70179e+06	3.5067e+06	1.04311e+06	738387	1.4342e+06		967272	5.0869e+06	3.1335e+06				5.00994e+06		353352	1.36835e+06		685438	5.04111e+06	2.46986e+06		1.43065e+06	3.64377e+06	2.56001e+06	722091	2.78982e+06	2.77677e+06		1.80664e+06	1.78368e+06	898702	2.01419e+06	1.56666e+06	556499	2.4089e+06	928290					1.07763e+06	2.43536e+06		739979	754669	3.54654e+06		361495	423880		1.46371e+06
P0C870	Bifunctional peptidase and (3S)-lysyl hydroxylase JMJD7 [OS=Homo sapiens]	FALSE		8	122	8	35.9	5.05157e+06	2.32043e+06				6.66371e+06			92645		300181		130351		1.59035e+06		98506	38442.3	83646		3.30294e+06	1.447e+06	282155	105814	61716.1	1.06029e+06	1.43467e+06	41820.7	181806	282986		4.90481e+06	1.3265e+06	2.06193e+06	576385	373184	2.81276e+06	143217		603551		221033	4.93617e+06	698800		1.05176e+06	247552	2.27992e+06	1.32658e+06		100793		103734	2.81351e+06	707922	59923.9			1.3606e+06	190314		166423		151443	4096294	1.38884e+06		155508	495283	1.59918e+06			999783		137741	867142	480535		13593.8		385360	12236.9		106059			1.75247e+06	282294	764490		13943.7	477280		95373.4	1.05392e+06		81790.3	6.35076e+06	4.01363e+06				3.12715e+07			693132		2.14656e+06		640833		4.6422e+06		791119	620079	298237		4.49605e+06	4.86883e+06	572419	586035	479467	2.44732e+06	3.95745e+06	288674	822060	889839		4.90481e+06	2.09119e+06	4.05821e+06	1.80389e+06	1.30215e+06	4.75912e+06	693873		2.47645e+06		1.27281e+06	5.39901e+06	1.81931e+06		3.02153e+06	1.00911e+06	4.62593e+06	3.09034e+06		1.0169e+06		538629	5.03382e+06	2.71832e+06	196743			3.77249e+06	792393		784834		1.01111e+06	5.76793e+06	2.82595e+06		645488	2.65809e+06	3.50016e+06			4.55429e+06		899788	1.12245e+06	1.40291e+06		505180		856727	575848		405528			2.07731e+06	395858	1.3688e+06		662351	867008		314355	3.42742e+06		343888
Q9HA64	Ketosamine-3-kinase [OS=Homo sapiens]	FALSE		9	122	9	34.4	5.18829e+06	6.41386e+06	304290	67567.7	77691.8	995996		188461	81270.7	345453	431127	476541	256957	103922	1.34294e+06		204691	438257	945222	194840	6.35684e+06	1.24281e+06	1.10324e+06	142107		1.47081e+06	455688	412487	589834		511851	4619399	3.03925e+06	2.35155e+06	1.1144e+06	6.47703e+06	4.81916e+06		100219	2.21758e+06	1.5096e+06	35009.4	5.88557e+06	727143		950524	505009	2.58132e+06	491596	287162	58363		17650.2	2.72803e+06	534406	743598	290410	100184	1.59826e+06		139639	256409		141319	1.03654e+07	1.05584e+06	2.20018e+06	1.20905e+06	308949	804986	327989	969872	1.09777e+06	316353	209029	5.61153e+06	1.39704e+06	402289		138399	1.91197e+06		474665	610747		563169	4.86167e+06	1.85615e+06	709915			2.79736e+06		254490	1.65489e+06		757809	6.52264e+06	1.1094e+07	796701	804793	713019	4.67402e+06		1.36777e+06	608035	1.21052e+06	3.08294e+06	1.44206e+06	1.26326e+06	633042	3.92002e+06		1.64391e+06	7.06913e+06	3.37016e+06	3.33805e+06	8.6531e+06	4.18178e+06	2.23818e+06	787038		3.39486e+06	1.25699e+06	2.84726e+06	2.66702e+06		3.14437e+06	4619399	4.79127e+06	4.62822e+06	3.4877e+06	2.26004e+07	8.15389e+06		1.43054e+06	9.09902e+06	5.18041e+06	201601	6.43743e+06	1.89309e+06		2.73071e+06	2.05859e+06	5.23746e+06	1.1452e+06	1.89413e+06	588824		91647.4	4.88089e+06	2.05204e+06	2.44139e+06	1.05308e+06	762039	4.43143e+06		846462	1.2092e+06		943520	1.45953e+07	2.14838e+06	5.25089e+06	5.0186e+06	1.65807e+06	1.76189e+06	1.12864e+06	4.03024e+06	5.00065e+06	1.22462e+06	1.36547e+06	7.26371e+06	4.0786e+06	913134		6.08982e+06	4.25065e+06		1.86724e+06	2.33526e+06		2.27732e+06	5.76282e+06	2.60287e+06	1.27108e+06			5.08157e+06		838808	5.38182e+06		3.18621e+06
P61956	Small ubiquitin-related modifier 2 [OS=Homo sapiens]	FALSE		3	121	2	10.9	1.16301e+07	8.83601e+06	911888	169263	223217	2.83844e+06	474449	226602	542281	890963	1.21513e+06	1.57763e+06	657953	261743	4.24152e+06	524709	765087	286675	931331	316965	1.19398e+07	6.09186e+06	2.0457e+06	660549	425873	6.05616e+06	2.01063e+06	310040	1.09294e+06	149499	1.39796e+06	1.72953e+07	1.50769e+07	4476525	4.64598e+06	3.96198e+06	7.44351e+06	858501	668347	2.53657e+06	1.80929e+06	1.83823e+06	1.28365e+07	9.18857e+06	3.15832e+06	5.22739e+06	2.97721e+06	7.83613e+06	2.17531e+06	1.43995e+06	474641	619573	1.77993e+06	6.49684e+06	4.27512e+06	1.5309e+06	1.22959e+06	713205	4.43776e+06	926253	564007	1.67081e+06	156511	897759	1.0829e+07	7565001	2969693	1281412	1.17323e+06	5.294e+06	1.04395e+06	2.99551e+06	3.16789e+06	448400	753760	9.2632e+06	3.35037e+06	1.36272e+06	19086.4	34478.3	3.92436e+06	17154.5	577007	738768	164344	1.01203e+06	1.38648e+07	1.25176e+07	2.50761e+06			5.6128e+06		1.77592e+06	4.40881e+06	479194	1.71285e+06	1.46212e+07	1.52836e+07	2.38753e+06	2.01608e+06	2.04858e+06	1.33203e+07	2.15545e+06	1.64458e+06	4.05713e+06	3.12206e+06	8.68924e+06	4.77408e+06	3.23464e+06	1.59442e+06	1.23809e+07	2.73043e+06	6.14455e+06	4.62409e+06	3.32063e+06	5.43033e+06	1.62528e+07	2.04977e+07	4.15019e+06	3.65836e+06	3.30857e+06	1.39786e+07	5.54619e+06	2.1401e+06	4.94188e+06	470093	8.58785e+06	1.72953e+07	2.37681e+07	8.8105e+06	1.45403e+07	1.38246e+07	1.25942e+07	4.15934e+06	9.54009e+06	1.04079e+07	6.20882e+06	1.05854e+07	1.40402e+07	2.39222e+07	6.64624e+06	1.50175e+07	1.21362e+07	1.58994e+07	5.06749e+06	9.49798e+06	4.78865e+06	2.30769e+06	9.24214e+06	1.16239e+07	1.64158e+07	5.02628e+06	4.45872e+06	5.42492e+06	1.23044e+07	3.85657e+06	3.41889e+06	7.87939e+06	764248	5.99391e+06	1.52482e+07	1.5393e+07	7.0874e+06	5.31895e+06	6.2965e+06	1.15871e+07	3.59232e+06	1.24477e+07	1.44306e+07	1.73579e+06	4.92391e+06	1.19905e+07	9.78128e+06	3.09316e+06	709297	1.51712e+06	8.72456e+06	807264	2.26983e+06	2.82477e+06	495151	4.09241e+06	1.64348e+07	1.75534e+07	4.4898e+06			1.0196e+07		5.85351e+06	1.43377e+07	1.37869e+06	7.20167e+06
P10155	RNA-binding protein RO60 [OS=Homo sapiens]	FALSE		7	121	7	60.6	6.82463e+06	4.2916e+06	174384	18766.9		597453			84248	94919.6	133712	161268			2.16453e+06		87188.8	30460.6	107540	114909	2.77057e+06	571139	241373			1.7763e+06	138873		171756		136539	5.11327e+06	1.23193e+06	1.87933e+06	614986	594725	3.12612e+06	246992	121933	627167	199646	300847	6.22059e+06	946935	364374	561970	178814	1.60421e+06		140353	76042.9		199929	1.51796e+06	162690	197463		84715.8	833443		77528.3	890285		81363.5	2.19554e+06	1.1002e+06	340309	174218	174687	1.51042e+06	140248	375186	155050		106237	2.30605e+06	292207	371532		101227	1.0311e+06			133180		112486	1.70859e+06	779419	503174		23305.5	1.25177e+06		490507	226355		188250	8.57982e+06	7.42316e+06	456578	223531		2.80373e+06			630309	332612	956157	488012			6.31824e+06		700229	491333	383430	1.96865e+06	3.77137e+06	1.92175e+06	489681			4.09998e+06	383074		776618		838779	5.11327e+06	1.9421e+06	3.69882e+06	1.9247e+06	2.07518e+06	5.28931e+06	1.19665e+06	1.7405e+06	2.57335e+06	685113	1.73242e+06	6.80386e+06	2.46532e+06	766773	1.61445e+06	728907	3.25492e+06		925777	767197		1.03812e+06	2.71587e+06	624705	648313		644381	2.31085e+06		469960	4.1985e+06		543225	3.0915e+06	2.23864e+06	812173	723155	937513	3.3059e+06	482605	1.55906e+06	706294		693992	2.985e+06	853088	843322		4.45419e+06	2.29232e+06			509230		454865	2.02529e+06	1.09297e+06	900917		1.10705e+06	2.27391e+06		1.61673e+06	736123		791500
Q96JJ7	Protein disulfide-isomerase TMX3 [OS=Homo sapiens]	FALSE		9	121	9	51.8	1.36746e+06	492374	2.52707e+06	174078	291083	421947	806327	648522	507689	1521414	431751	2.3594e+06	584517	953914	744360	767603	288886	142162	900863	206483			3428106	2.38658e+06	303115	204342	3.7898e+06	668436	2.70723e+06	954563	216995	52727420		5.21054e+06			212088	1.39761e+06	414744	418826	1.36094e+06	314804	2.17684e+06	118455	2.52282e+06	279056	482228	253504	1.91823e+06	236586	132031	1352027	550767	1163260	175568	1.72272e+06	950257		629910	479740	968352	278114	1.99091e+06	412671	1.13186e+06	213870	1.25092e+06	520603		715100	1.33115e+06	110656	5.26314e+06	746335	269721	2.07327e+06	1.37493e+06	4.55668e+06	274225	73183.3	1.30506e+06	67496.4	1.43792e+06	2.48601e+06	3.6221e+06	1.6448e+06	35758048	1.14875e+06	1.09902e+07	37675.5	41728.8	7.0238e+06	117906	2.60417e+06	6.00631e+06	3.90129e+06	2.46129e+06	1.71915e+06	851656	6.61645e+06	2.07342e+06	2.67142e+06	1.98012e+06	3.6632e+06	4.7067e+06	3.79832e+06	5.33125e+06	3.0874e+06	7.13979e+06	2.87361e+06	5.81079e+06	2.17278e+06	3.99438e+06	2.32009e+06	2.29309e+06	3.212e+06	3.53752e+06			6.95472e+06	1.32177e+07	2.35487e+06	471654	1.04539e+07	4.61399e+06	1.22411e+07	3.00159e+06	1.33303e+06	52727420		1.02552e+07			358847	6.77128e+06	5.92012e+06	1.7185e+06	4.67026e+06	1.81279e+06	2.38095e+06	308393	5.30892e+06	801685	1.96573e+06	514358	4.46862e+06	1.56053e+06	1.33206e+06	5.03583e+06	2.85982e+06	2.08126e+06	674155	5.65604e+06	3.44581e+06		1.74652e+06	1.99746e+06	5.86994e+06	1.31156e+06	9.7217e+06	2.7552e+06	1.59376e+06	435175	2.98541e+06	2.16094e+06		1.56516e+06	4.58061e+06	459823	2.3975e+07	2.88911e+06	1.76195e+06	2.68369e+06	4.01406e+06	1.0343e+07	1.01909e+07	3.22021e+06	2.90139e+06	3.17628e+06	5.6565e+06	9.50555e+06	1.0913e+07	6.65118e+06	4.23861e+07	1.61089e+06	1.96776e+07	1.84515e+06	1.9822e+06	1.27592e+07	5.93701e+06	8.58345e+06	1.9533e+07	1.12244e+07	1.03485e+07
P30711	Glutathione S-transferase theta-1 [OS=Homo sapiens]	FALSE		9	120	8	27.3	1.80927e+07	7.85013e+06				1.14559e+06			663936		447342		799895		2.6456e+06		404281	158515	1.32358e+06		7.92959e+06	5.86374e+06	189241			5.78219e+06		150446	1.58833e+06		574285	12643656	1.00331e+07	1260827	4951118	2.48263e+06	1.17975e+07		457244	5.65109e+06	151960	611210	1.03563e+07	6.9244e+06	1.10232e+06	6741247	717173	9.02597e+06		891860	433214	137728	766638	5.81089e+06	1.36576e+06	187959	1.62588e+06	454671	3.82629e+06		412768	2.73427e+06		200032	7.21704e+06	6.96004e+06	424752	1.48029e+06	1.11647e+06	6.47644e+06		1.9939e+06	4.74439e+06		497537	7.05145e+06	2.12373e+06	288805			4.07333e+06			2.07402e+06		405640	1.0511e+07	1.14166e+07	347242			5.87255e+06		2.74704e+06	4.17511e+06		801176	2.27459e+07	1.35783e+07				5.37602e+06			4.9673e+06		3.19889e+06		3.93246e+06		7.72246e+06		3.24685e+06	2.55686e+06	4.7192e+06		1.0794e+07	1.97301e+07	383920			1.33462e+07		1.03848e+06	7.18185e+06		3.5279e+06	12643656	1.58168e+07	2.48151e+06	1.54953e+07	8.66267e+06	1.9961e+07		6.52677e+06	2.31872e+07	521474	3.51963e+06	1.13273e+07	1.80275e+07	2.31968e+06	1.93666e+07	2.92345e+06	1.83136e+07		5.88274e+06	4.37069e+06	512990	3.98071e+06	1.03966e+07	5.24433e+06	617108	5.89576e+06	3.4584e+06	1.0609e+07		2.50211e+06	1.28946e+07		1.33552e+06	1.01622e+07	1.4162e+07	1.0137e+06	6.14445e+06	5.99188e+06	1.41752e+07		8.28553e+06	2.1612e+07		3.25014e+06	9.12758e+06	6.20015e+06	655543			9.05576e+06			7.93029e+06		1.64031e+06	1.24593e+07	1.60094e+07	621727			1.06678e+07		9.05437e+06	1.35778e+07		3.36855e+06
Q9UQM7	Calcium/calmodulin-dependent protein kinase type II subunit alpha [OS=Homo sapiens]	FALSE		5	120	1	54.1	2.71647e+06	1.30748e+06		46641.8		363708	202696	32727.8	77499.7	289967	136252						59378.5	41238.1	183293	43044.8	1.73108e+06	571873		109329	57257.2	581383		52456.9	120481		157537	2.03898e+06	580243	866637	412863			168799	79462.1	307938	260396	253711	2822007			398284		865998		107026	62413	142063	335584	1.30237e+06	346212		251456			260300	65874.6	183340		59915.6	1.59811e+06	586196	567351	167178		800192	382538	325337	158551		158982	2.57376e+06	377173				758020		359168	360032		149187	3.36568e+06		11498445			614994		233241	976840		261102	3.4151e+06	2.26154e+06		555547		1.70681e+06	920860	237525	579821	1.01609e+06	974324						476879	665176	653525	737454	2.35639e+06	1.92422e+06		605504	444826	1.34192e+06		362092	544772		967772	2.03898e+06	914733	1.70568e+06	1.29212e+06			817815	1.13425e+06	1.26351e+06	893587	1.46099e+06	3.08661e+06			1.14421e+06		1.7571e+06		705946	629685	529136	1.74249e+06	2.33015e+06	1.32941e+06		911828			1.08379e+06	399317	864617		400027	2.25027e+06	1.19277e+06	1.35403e+06	693932		1.7514e+06	1.31635e+06	1.35192e+06	722242		1.03854e+06	3.33153e+06	1.10114e+06				1.68522e+06		1.4129e+06	1.37663e+06		603277	3.98954e+06		2.05876e+07			1.11717e+06		768772	3.17675e+06		1.0978e+06
Q15738	Sterol-4-alpha-carboxylate 3-dehydrogenase, decarboxylating [OS=Homo sapiens]	FALSE		13	120	13	41.9	3.98088e+06	3.82912e+06		260171		3.45513e+06		30971.5		134058		898410			1.34271e+06	495585	165622		871395		2.8931e+06	172220		249347		4.90102e+06	387389		307528		344570	1.22588e+07	911615	1.49708e+06	708800	378526	5378752	521105	227139	422826		1.8787e+06	4.90111e+06	249546		176611	358601	5.82118e+06		159837	72034.7		1.00968e+06	2.66891e+06				376926	5.62534e+06	159505	146990	798338		608867	2.32769e+06	644976	735164	187711	920062	5.30732e+06	430199	1.13564e+06	349318		422616	1.49246e+07	1.75056e+06	918021		31188.6	3.3482e+07	22215.9	562982	318826		4.1462e+06	1.29949e+07	9.20521e+06	5.58474e+06	33440.2	33494.2	1.83113e+07	46514.7	999790	293682	5.44496e+06	7.08604e+06	5.0047e+06	6.6232e+06		3.09888e+06		1.62143e+07		224779		469757		2.71868e+06			3.91936e+06	2.57888e+06	1.33014e+06		3.10693e+06		3.93817e+06	579479		1.38097e+06		1.13123e+07	1.06859e+06		1.39053e+06		2.11674e+06	1.22588e+07	1.43713e+06	2.94648e+06	2.2183e+06	1.32079e+06	9.1007e+06	2.5247e+06	3.24222e+06	1.73491e+06		1.08185e+07	5.36066e+06	649685		507376	1.46179e+06	1.18111e+07		1.05429e+06	726758		5.24269e+06	4.77511e+06				2.86704e+06	1.55971e+07	664116	891023	3.76489e+06		4.06511e+06	3.27759e+06	1.31237e+06	1.75453e+06	779160	4.93779e+06	1.16163e+07	1.48036e+06	4.71908e+06	1.59124e+06		2.76072e+06	1.93188e+07	5.11071e+06	2.08377e+06		1.37236e+06	7.44366e+07	1.04545e+06	2.21466e+06	1.21907e+06		1.67662e+07	1.54036e+07	1.29084e+07	9.9993e+06	1.63772e+06	1.59103e+06	3.32637e+07	2.3422e+06	3.29535e+06	955074	1.56656e+07	2.97933e+07
Q99487	Platelet-activating factor acetylhydrolase 2, cytoplasmic [OS=Homo sapiens]	FALSE		10	120	10	44	4.91097e+06	3.90322e+06		53954.2	136711	1.02736e+06		132631	143511	572406	49844.5	157791	117294		2.59011e+06	111704	1.09846e+06	47861.3	1.64579e+06	163724	4.7184e+06	1.49508e+06	297887	255274	155276	2.64591e+06	556264	50960.9	171662		437502	2716125	2.2844e+06	1.39858e+06	822423	1.28724e+06	4.25432e+06	235433	520787	919220	806710	245160	5.1104e+06	1.31062e+06		3.21921e+07	287206	4.64786e+06		5.34004e+06	102752	818167	866180	640260	145890	99180	281233	291422	760545	443043	40070.8	137286	45868.6	86639	2.46141e+06	543851	406461		692795	3.44624e+06	202096		228999	98877.4		5083959	246256				3.48295e+06	30032.3	269805	49759.4		456490	1.46722e+06	694397		7694.56		2.7792e+06			220790		437014	6.174e+06	6.75137e+06		642644	1.25467e+06	4.82119e+06		962581	1.07369e+06	2.00579e+06	356433	477491	576645		7.56048e+06	581275	8.82195e+06	772009	5.86803e+06	2.80496e+06	6.42281e+06	5.03061e+06	604334	1.4138e+06	1.20632e+06	6.10716e+06	1.53442e+06	351766	776195		2.68763e+06	2716125	3.60128e+06	2.75263e+06	2.5739e+06	4.49157e+06	7.19819e+06	1.14065e+06	7.4338e+06	3.77168e+06	2.76834e+06	1.41175e+06	5.58958e+06	3.41217e+06		9.24831e+07	1.17075e+06	9.43045e+06		3.52231e+07	1.03667e+06	3.04739e+06	4.49757e+06	1.14553e+06	560197	325629	1.0198e+06	2.21667e+06	2.10873e+06	1.84466e+06	242900	647430	223978	578447	3.46587e+06	1.10661e+06	970050		3.71809e+06	7.54287e+06	695431		1.04315e+06	382761		6.5808e+06	718936				7.74324e+06	1.41327e+06	1.06136e+06	190261		1.84594e+06	1.73919e+06	973748		376839		5.04859e+06			718024		1.83743e+06
O75534	Cold shock domain-containing protein E1 [OS=Homo sapiens]	FALSE		11	120	11	88.8	8370979	4632906	632874	56125.9	68562.9	2.17113e+06	392041	523481	492292	47746.1	276855	822524	282517	167515	4.12323e+06	357279	607139	229615	330700	44837.6	5.66549e+06	1.43365e+06	617402	508529	341624	1.90179e+06	658878	845436	1.19031e+06	234582	1.01972e+06	9.95881e+07	7.3039e+06	6.40449e+06	1.37287e+06	1.39133e+06	4.65363e+06	632027	887331	1.27275e+06	575761	286058	4.40034e+06	5.22703e+06	2.06142e+06	1.11955e+06	522409	1.96955e+06	68186.5	933402	7.53059e+06		642916	3.99881e+06	351575	527579	199010	470121	1.6293e+06	679430	474531	769731	242335	258313	2.27789e+06	2.32739e+06	1.03618e+06	377191	552319	2.24057e+06	1065909	1.63732e+06	2.37966e+06	572715	558633	4.01314e+06	208259	589701		3346.17	1.35085e+06		27297552	32329458	48950.2	452641	1.38283e+07	3.17081e+06	2.00953e+07	12230.2	45245.1	3.06714e+06	8419.33	749676	633305984	745441	625210	1.05239e+07	8.0135e+06	1.65701e+06	668511	629238	1.01887e+07	1.78107e+06	3.79921e+06	3.68313e+06	167309	1.97976e+06	2.48904e+06	1.38891e+06	1.02042e+06	1.20357e+07	1.85918e+06	4.87604e+06	3.70371e+06	1.1791e+06	768169	7.71201e+06	4.8239e+06	1.25255e+06	2.81642e+06	2.65405e+06	4.38964e+06	1.81747e+06	5.83576e+06	5.38216e+06	737635	6.26428e+06	9.95881e+07	1.15143e+07	1.2605e+07	4.29661e+06	4.85479e+06	7.87383e+06	3.0621e+06	1.26659e+07	5.22225e+06	1.97581e+06	1.64726e+06	4.81293e+06	1.36084e+07	4.33796e+06	3.21628e+06	2.12952e+06	3.9962e+06	158844	6.15676e+06	7.59761e+07		3.33829e+06	7.15451e+06	1.35e+06	1.73215e+06	721646	3.57593e+06	4.51749e+06	2.82889e+06	2.8765e+06	3.62998e+06	1.18333e+06	1.72463e+06	3.20747e+06	4.73569e+06	2.47292e+06	1.56566e+06	2.96419e+06	4.904e+06	3.6679e+06	6.80378e+06	1.084e+07	2.21702e+06	3.64925e+06	5.1947e+06	608005	1.33853e+06		147238	3.00319e+06		1.07383e+08	1.23616e+08	147482	1.83037e+06	1.63915e+07	4.4464e+06	3.598e+07	598969	2.14922e+06	5.57165e+06	423946	2.47096e+06	2.05956e+09	2.1447e+06	2.6287e+06
Q8TAF3	WD repeat-containing protein 48 [OS=Homo sapiens]	FALSE		17	120	17	76.2	1.11065e+07	6.14774e+06		107571	128752	1.10836e+06		285287	249384		483301		712761		3.00323e+06	51228.5	247973	154903		117209	1.29036e+07	2.17686e+06	955467		184390	2.56817e+06	2.31961e+06	142508	618467	880249	336560	1.29136e+07	7.23565e+06		688573	1.39717e+06	3.19869e+06	444723	162800	1.02095e+06		549549	14516507	3.83541e+06	439960	1.78619e+06	967326	4.74391e+06		133066	81380.7	860793	703934	5.5175e+06	781924	678763		390592	1.83451e+06	667998		838575	167269	519169	1.30484e+07	2.20868e+06	338209	776875	840745	5.37896e+06	1.03927e+06	202778	1.30458e+06		571729	1.24683e+07	1.31139e+06			45290	4.60312e+06	32115.7					12352497	2.90713e+06	1.10601e+06	4838.73		3.30824e+06		339197	388411	943563	318101	1.3963e+07	1.06337e+07		1.28127e+06	1.18163e+06	5.2013e+06		2.07049e+06	1.86579e+06		3.45603e+06		3.50409e+06		8.7664e+06	266578	1.99152e+06	2.4986e+06		2.00805e+06	1.75647e+07	7.32464e+06	1.93839e+06		1.43251e+06	5.92775e+06	6.39849e+06	983683	2.79648e+06	2.76791e+06	2.06753e+06	1.29136e+07	1.14067e+07		2.155e+06	4.87516e+06	5.41209e+06	2.15464e+06	2.32384e+06	4.18908e+06		3.16456e+06	1.58776e+07	9.98539e+06	925834	5.13146e+06	3.94316e+06	9.62533e+06		877710	821049	3.20615e+06	3.65512e+06	9.8717e+06	3.00248e+06	2.22852e+06		2.971e+06	5.08646e+06	2.78129e+06		3.95464e+06	816780	3.46624e+06	1.83733e+07	4.49414e+06	807161	3.22469e+06	4.51212e+06	1.17731e+07	3.57623e+06	842631	5.94272e+06		3.7348e+06	1.61392e+07	3.82855e+06			1.99285e+06	1.02336e+07	1.51132e+06					1.46421e+07	4.07664e+06	1.98028e+06	236975		6.00963e+06		1.11801e+06	1.26314e+06	2.71472e+06	1.33746e+06
Q5VYK3	Proteasome adapter and scaffold protein ECM29 [OS=Homo sapiens]	FALSE		17	120	17	204.2	7.03098e+06	4.6459e+06	333372	96231.1	107961	1.20398e+06	811728	182190	243449	45417.4		1.85662e+06	502596	363052	2.80742e+06	450975	216456	31467.9	1.59395e+06	85452.7	2549712	961636	101192	548987	141180	1.70702e+06	1.1911e+06	202997	1.88701e+06	1.82981e+06		2.40055e+06	3.76127e+06	1.90792e+06	794321	727289	3.38222e+06	673793	217968	626166	201304	668903	3.07491e+06	1.49482e+06	466548	768758	569471	2.9406e+06	1.62068e+06	479107	158281	1.3507e+06	633884	1.41007e+06	328746	258833			476362	467497	252212	939557	655382	32636	1.90744e+06	1.7614e+06	197517	621114	453268	729874	734435	749665	869936	1.65607e+06		2.18103e+06	390245	154409	100079	19427.4	1.0266e+06	67289.3	102573	58264.4		135008	4.83632e+06	1.02913e+06	234604	23971.1		1.85666e+06	27896.7	356239	1.54039e+06	2.07616e+06		8.83925e+06	8.03598e+06	872843	1.1462e+06	990815	5.65007e+06	3.68774e+06	1.32226e+06	1.82138e+06	159149		5.61832e+06	2.47087e+06	2.21154e+06	8.19483e+06	2.34674e+06	1.7384e+06	507580	5.68317e+06	1.464e+06	3.47073e+06	3.23568e+06	205293	3.04049e+06	1.09682e+06	3.94006e+06	3.28558e+06	1.40122e+06	8.53237e+06	5.75377e+06		2.40055e+06	5.9295e+06	3.75508e+06	2.48596e+06	2.53773e+06	5.72262e+06	3.26445e+06	3.11131e+06	2.56924e+06	690803	3.85186e+06	3.36323e+06	3.89171e+06	981784	2.20853e+06	2.32137e+06	5.96645e+06	3.77546e+06	3.16021e+06	1.5969e+06	5.03088e+06	3.29139e+06	2.52285e+06	1.26234e+06	849802			1.32079e+06	1.94648e+06	1.52885e+06	4.43086e+06	3.20025e+06	217895	2.68584e+06	3.58403e+06	471388	2.57815e+06	2.4326e+06	1.59749e+06	2.52726e+06	3.11518e+06	3.9628e+06	6.41077e+06		2.82317e+06	1.1393e+06	350484	3.71919e+06	854846	2.28232e+06	3.16653e+06	403501	222781		545939	5.73277e+06	1.44314e+06	420051	1.17398e+06		3.37273e+06	1.40471e+06	1.17418e+06	5.00946e+06	5.9733e+06
P55268	Laminin subunit beta-2 [OS=Homo sapiens]	FALSE		13	120	13	195.9		1.26693e+06	585920	110140	111125		239932	453270	106168	331155	209382	806161	157644	325228		94848	476110	155779	585391	153615	3.33876e+06	357091	693528	83372.2	172247	571892	128006	256446	2.90188e+06	489738	206392	2.71663e+06		1.31981e+06	793733	348611	536342	80412.7	112299		133680	487947	1411755	386550	265184			241942	253455	259872	350283	543488	229895			311949	258541	17333.7	910054	90694.7	135882	109641	211477	231314			195075		1.01301e+06		143050		84205	481591	484754		90817.2	1.20386e+06	30621.2			2557.72	559099	109610	562939	501658				11826.9	68103.5		50213	218518	169136	460110	846617		2.19139e+06	1.53407e+06	1.31186e+06	1.01985e+06		1.09003e+06	3.28965e+06	794307	1.16042e+06	1.49727e+06	2.43952e+06	775013	1.98114e+06		493561	3.82373e+06	2.51273e+06	2.08719e+06	2.63178e+06	4.54481e+06	1.20153e+06	1.40698e+06	461746	1.33817e+06	1.32002e+06	353096	1.77016e+06	1.31212e+07	1.53996e+06	1.26789e+06	2.71663e+06		2.59759e+06	2.48411e+06	1.21641e+06	907477	389591	1.60298e+06		458742	2.80983e+06	1.54413e+06	1.00637e+06	558043			490898	590437	1.71413e+06	3.53401e+06	2.0243e+06	1.19371e+06			1.02419e+06	937519	131847	2.52327e+06	377618	823688	517058	1.03265e+06	1.54437e+06			465562		5.43662e+06		492247		383577	1.86427e+06	3.16664e+06		265137	2.73258e+06	1.13796e+06			120362	2.19939e+06	419108	1.69608e+06	2.02858e+06				579218	3.23504e+06		2.52842e+06	720245	550041	1.32378e+06	3.55961e+06
O95758	Polypyrimidine tract-binding protein 3 [OS=Homo sapiens]	FALSE		6	120	4	59.7	442888	670299	1.69816e+06	74491.2	308569	87543.7	922905	290882	299831	1662110	206634	193494	682992	504920	276196	891394	285307	54019.3	743019	13865		314672	2.10669e+06	579616	31031.6	190770	2.87595e+06	218249	56761.4	745837	219372		525219	2.96249e+06			249075	634554	269621	259385	851356	78749.8	79322.6		3.18399e+06	290446	105534		5.08265e+06	285642	149834	1.09505e+06	91881.9	431563		155397	1.15554e+06	217549	115326	1.14374e+06	193980		680124	138255	588173	351075	1.4436e+06	357495			2.38259e+06	171431		1.04579e+06	257048		711289	3.15804e+06	7338.94	6186.05	230939	6724.88	209162	310717	2.40053e+06	652998		806154	90142.1	27950.6	44376.8	1.19533e+06	8352.58	836933	598276	4.48566e+06	243665	556792	1.15941e+06	4.44617e+06	887259	2.8319e+06	410826	4.19282e+06	2.1111e+06	2.24322e+06	5.82427e+06	1.47762e+06	585531	3.35774e+06	3.07574e+06	806213	4.63855e+06	2.29135e+06	871337	2.64921e+06	237538		1.0588e+06	4.27392e+06	3.21013e+06	241082	440327	7.93313e+06	1.5065e+06	256655	2.34526e+06	1.34763e+06		827989	5.83065e+06			421428	3.07435e+06	3.84861e+06	1.06429e+06	2.92155e+06	453479	86760.2		6.70025e+06	834406	430195		1.18403e+07	1.8841e+06	1.51167e+06	4.07866e+06	477090	772135		510201	4.1902e+06	1.65477e+06	319759	4.76211e+06	1.17586e+06		3.32107e+06	923065	828198	714355	3.44527e+06	1.48391e+06			8.19872e+06	712369		4.04833e+06	1.67916e+06		2.07658e+06	7.16827e+06	272733	272199	513419	316463	822803	1.18807e+06	7.23254e+06	2.64057e+06		1.13046e+06	161397	1.36887e+06	2.10798e+06	2.17139e+06	420585	2.75857e+06	1.94563e+06	1.29056e+07	1.02449e+06
Q9UGP8	Translocation protein SEC63 homolog [OS=Homo sapiens]	FALSE		14	119	14	87.9	1.14584e+07	7.31893e+06	2.05501e+06	452197	497227	127404	601914	335457	977122	1.70203e+06	650622	2.7027e+06	1.61181e+06	498460	1.03502e+07	450947	1.14294e+06	1.04456e+06	1.73646e+06	313848	1.14563e+07	9.00117e+06	3.87373e+06	2.7478e+06	600676	5.78087e+06	1.67809e+06	641612	1.95388e+06	293627	859408	1.55236e+07	1.96997e+07	1.51115e+07	7.1146e+06	6.74839e+06	1.47615e+07	1.42097e+06	2.14185e+06	6.39819e+06	3.11629e+06	3.19049e+06	10609830	1.23059e+07	6.40648e+06	6.95269e+06	4.60996e+06	2.37878e+06	1.88486e+06	1.83067e+06	1.28564e+06	1.71231e+06	1.24593e+06	8751365	4721299	4.07578e+06	1.72234e+06	1.3239e+06	8.08504e+06	1.25323e+06	1.19172e+06	2.27529e+06	205162	734796	1.25016e+07	11788252	6421565	2.19441e+06	3.72039e+06	9.35491e+06	1.73412e+06	4.29722e+06	4.23907e+06	746852	836601	9.49823e+06	5.55299e+06	5.32341e+06	324616	800621	1.04496e+07	319138	987358	1.75765e+06		1.23268e+06	1.48421e+07	1.37025e+07	2.38445e+07		15593.8	2.12856e+07	30619.9	4.3753e+06	5.79624e+06		3.56399e+06	1.44054e+07	1.26595e+07	5.38049e+06	5.38608e+06	4.56332e+06	597882	2.73454e+06	2.43461e+06	7.31043e+06	5.96417e+06	4.65252e+06	8.17864e+06	7.924e+06	3.03638e+06	3.02122e+07	2.3466e+06	9.17916e+06	1.68489e+07	6.19129e+06	5.37692e+06	1.55946e+07	3.02868e+07	7.85878e+06	1.52183e+07	4.6666e+06	1.33431e+07	4.62892e+06	4.42883e+06	8.83476e+06	923299	5.27945e+06	1.55236e+07	3.10558e+07	2.97418e+07	2.22663e+07	2.35472e+07	2.4976e+07	6.88445e+06	3.05731e+07	2.62526e+07	1.0694e+07	1.83723e+07	1.16047e+07	3.20381e+07	1.34815e+07	1.9974e+07	1.87918e+07	4.82652e+06	4.39087e+06	1.20752e+07	1.29708e+07	6.37775e+06	6.46938e+06	1.56576e+07	1.81291e+07	1.33816e+07	6.24554e+06	1.00701e+07	2.2417e+07	5.21798e+06	7.22396e+06	1.07301e+07	1.00181e+06	4.90588e+06	1.76034e+07	2.39863e+07	1.53256e+07	9.10865e+06	1.99666e+07	2.04753e+07	5.96727e+06	1.78568e+07	1.93101e+07	2.89111e+06	5.46507e+06	1.22947e+07	1.62118e+07	1.20833e+07	1.20635e+07	3.52289e+07	2.32314e+07	1.50182e+07	3.88407e+06	6.72058e+06		4.98467e+06	1.75932e+07	1.92149e+07	4.26928e+07		740733	3.86667e+07	1.54183e+06	1.44212e+07	1.88498e+07		1.49848e+07
P62854	Small ribosomal subunit protein eS26 [OS=Homo sapiens]	FALSE		3	119	3	13	1.68468e+07	1.43039e+07	1.02188e+07	145008	267460	3.66895e+06	3.83983e+06	2.33277e+06	1.60563e+06	1.25121e+06	3.09837e+06	8788250	1.12542e+06	374151	8.85248e+06	955735	2.39306e+06	767221	901773	1.08721e+06	4.269e+06	7.08022e+06	8.53098e+06	623378	385235	7.81489e+06	4.35026e+06	642013	1.2438e+06	445836	3.06933e+06	9.09084e+06	2.48245e+07	48806439	4.28408e+06	7.47955e+06	16749371	1.57952e+06	3.80844e+06	3.89972e+06	4.85637e+06	6.49632e+06	7.61447e+06	5.01062e+06	1.08152e+07	849808	4.21369e+06	1.09844e+07	2.42724e+06	2.27338e+06	2.0761e+06	823407	6.64275e+06	5.28063e+06	935260	2.37638e+06	1.14699e+06	1.61915e+06	3.59603e+06	867596	731796	1.38746e+06	211213	964790	6.31478e+06	2.88039e+06	1.04711e+07	791583	2.35178e+06	3.68246e+06	1.20904e+06	2.58712e+06	3333517	332568	2.78151e+06	7.56804e+06	5.00872e+06	8.42483e+06	18147.9	16354.1	1.17224e+07	6503.25	2.98862e+06	3.5794e+06	507726	6.12814e+06	3.75638e+06	9920782	1410034	40884.4	24253.2	1.49049e+07		5.62094e+06	3.72506e+06	1.18202e+06	6.33814e+06	2.11796e+07	2.47414e+07	2.67551e+07	1.72717e+06	2.45462e+06	1.72177e+07	1.74446e+07	1.69303e+07	1.20127e+07	4.38442e+06	2.21561e+07	2.65941e+07	5.5328e+06	2.27915e+06	2.58403e+07	4.97336e+06	1.92191e+07	1.23754e+07	3.21524e+06	1.86264e+07	5.81108e+06	2.38233e+07	1.73071e+07	3.45249e+06	2.99286e+06	1.8038e+07	1.19999e+07	4.4316e+06	5.624e+06	1.40192e+06	1.88553e+07	9.09084e+06	3.91349e+07	9.60587e+07	1.34077e+07	2.60985e+07	2.83395e+07	7.65259e+06	5.43623e+07	1.60011e+07	1.66653e+07	3.74089e+07	8.32843e+06	1.3045e+07	2.2759e+07	2.44137e+06	1.71765e+07	2.22873e+07	5.65439e+06	1.49953e+07	2.09457e+07	3.06691e+06	3.4492e+07	9.44791e+06	3.59126e+06	7.80216e+06	4.15921e+06	1.23159e+07	9.97056e+06	3.61234e+06	4.43599e+06	6.54312e+06	1.03136e+06	6.44144e+06	8.89175e+06	5.86091e+06	2.49901e+07	3.28574e+06	1.26215e+07	8.05989e+06	4.16042e+06	1.07506e+07	1.51851e+07	1.28739e+06	1.81701e+07	9.79627e+06	1.46228e+07	1.91231e+07	674419	719614	2.6061e+07	306033	1.17567e+07	1.36863e+07	1.52972e+06	2.47807e+07	4.45266e+06	1.39118e+07	2.52462e+06	2.0023e+06	1.15207e+06	2.70756e+07		1.85269e+07	1.21142e+07	3.40079e+06	2.66488e+07
Q99436	Proteasome subunit beta type-7 [OS=Homo sapiens]	FALSE		6	119	6	29.9	2.00813e+07	1.42886e+07	656393			2.23247e+06	420610				952593	824177			4.13247e+06	425022	516813	200263	504724	527887	1.06954e+07	2.20856e+06	1.06462e+06	368008	253405	4.35018e+06	707939	61778.4	340334	311263	859028	8022246	1.41063e+07	1.27556e+07	1728364	1.90781e+06	1.0144e+07	549647	524355	1.66072e+06	679670	1.35522e+06	1.14404e+07	3.13483e+06	1.62511e+06	1.36234e+06	1.00505e+06	7.94868e+06	745912	681508	227327	300515	1.66059e+06	7.06769e+06	879405	733689	373636	398524	1.07127e+06	398828	91652.1	399808		643213	7.07358e+06	3.77269e+06	829023	631104	558793	1.59954e+06	680088		691095		902599	6.88835e+06	1.17658e+06	467802			2.69335e+06					877594	5.27594e+06	4.01357e+06	1.57569e+06			3.64967e+06		806643	581043		1.57828e+06	2.5246e+07	2.47149e+07	1.71859e+06			1.04766e+07	1.91086e+06				6.81189e+06	2.49404e+06			1.20626e+07	2.21169e+06	4.15062e+06	3.23026e+06	1.79958e+06	9.04389e+06	1.45589e+07	7.43128e+06	2.15982e+06	2.03816e+06	1.96868e+06	1.00409e+07	1.95281e+06	426435	1.53887e+06	978755	5.27712e+06	8022246	2.22382e+07	2.51049e+07	5.40919e+06	6.65693e+06	1.71633e+07	2.66298e+06	7.48473e+06	6.81414e+06	2.33238e+06	7.80398e+06	1.25131e+07	8.16143e+06	3.41981e+06	3.91379e+06	4.09693e+06	1.61278e+07	1.73764e+06	4.49525e+06	2.29351e+06	1.11931e+06	8.62248e+06	1.26452e+07	3.37679e+06	2.40885e+06	1.35488e+06	3.03133e+06	2.97026e+06	1.66057e+06	555575	1.88546e+06		4.29442e+06	9.96021e+06	7.67654e+06	1.97853e+06	2.61962e+06	2.99893e+06	3.50095e+06	2.34025e+06		3.14812e+06		5.8962e+06	8.91646e+06	3.43498e+06	1.06184e+06			5.98782e+06					3.54878e+06	6.25388e+06	5.6282e+06	2.82122e+06			6.62984e+06		2.65873e+06	1.88959e+06		6.63591e+06
Q9P2T1	GMP reductase 2 [OS=Homo sapiens]	FALSE		7	119	7	37.9	8.17794e+06	7.12585e+06	257480			684310	84866.4	78198.3	254613	119821	508566	234945	282037	142080	2.614e+06		390940	221697	76844	262663	7.56148e+06	1.26178e+06		260835	266153	4.14257e+06	649557	186731	333856	28087.9	485145	6.64519e+06	5.35445e+06	2.6492e+06	1.14483e+06	1.00764e+06	5.38496e+06	105786	297549	1.57945e+06	748693	1.50002e+06	7.16178e+06	1.41917e+06	586795	1.4937e+06	767645	3.14919e+06	423225	636928	337156	51628.8	875993	1.56638e+06	722265		244640	54750.4	1.26658e+06	115193	76861.9	414839	54871	167756	3.65789e+06	1.6355e+06	1.04914e+06	416086	433873	2.22239e+06	303428	1.1628e+06	762157	57074.8	471946	3.55187e+06	574920				2.55084e+06		547437	280574		355568	4.79016e+06	1.34867e+06	679975			3.44928e+06		1.07586e+06	670449	118807	750354	1.02812e+07	1.23255e+07	674141			3.21134e+06	385554	567531	1.90491e+06	419870	3.6367e+06	710967	1.38656e+06	865482	7.63023e+06		3.13971e+06	3.576e+06	273985	4.5e+06	1.02929e+07	4.2456e+06		1.4446e+06	2.06772e+06	9.5617e+06	1.79177e+06	1.28894e+06	1.50958e+06	88321.3	2.9803e+06	6.64519e+06	8.4411e+06	5.21405e+06	3.58293e+06	3.51598e+06	9.11121e+06	512524	4.24726e+06	6.48067e+06	2.56925e+06	8.6378e+06	7.8333e+06	3.69478e+06	1.23483e+06	4.29116e+06	3.12919e+06	6.38967e+06	985925	4.2012e+06	3.40156e+06	192299	4.54853e+06	2.80251e+06	2.77339e+06		887111	416453	3.51178e+06	479620	465920	1.95634e+06	267937	1.12003e+06	5.15063e+06	3.32786e+06	2.50386e+06	1.72711e+06	2.32851e+06	4.8642e+06	1.04412e+06	4.83194e+06	3.47183e+06	220940	3.08297e+06	4.59763e+06	1.67846e+06				5.67099e+06		2.15351e+06	1.07281e+06		1.43783e+06	5.67806e+06	1.89124e+06	1.21747e+06			6.26583e+06		3.54609e+06	2.18035e+06	341818	3.15487e+06
Q96HU8	GTP-binding protein Di-Ras2 [OS=Homo sapiens]	FALSE		4	119	4	22.5	3.71674e+06	4.77741e+06	309230	40831.5	88453.4	980843	130428		65822.4			864440	266287	58019.7	1.05342e+06	115107	89203.2	73769.6	111164		4.4805e+06	654360	909261	310266	169416	400042	613416		129380		276946	3.6024e+06	1.60307e+06	1.46025e+06	765182	989659		390997	156263	564402	147474		1.36814e+06	596561	1.55725e+06	1.39065e+06	456362	581860	454946	243703	150206			2.1621e+06	391648	579552	189812	242024	908171	239636	74899.5	319706			3.69958e+06	510497	2.04126e+06	370064	523864	382011	426285		897439			4.0971e+06	320762	532248		12531	351798		129261	117088			3.19158e+06	2.73364e+06	1.74303e+06	12554.1	12456.4	1.16399e+06	12946.3	1.48234e+06	228110			4.67263e+06	8.26345e+06	809634	486341	811784	4.60291e+06	592543		492456			2.61588e+06	1.30913e+06	353429	3.07492e+06	598980	716407	1.18991e+06	396351		6.09897e+06	2.20177e+06	1.84465e+06	1.71837e+06	1.31618e+06	923359	1.69207e+06		585009		1.70131e+06	3.6024e+06	2.52718e+06	2.874e+06	2.39476e+06	3.45323e+06		1.89434e+06	2.23052e+06	2.31582e+06	506078		1.49642e+06	1.55313e+06	3.27702e+06	3.99514e+06	1.86029e+06	1.18059e+06	1.05982e+06	1.60747e+06	1.51543e+06			3.86835e+06	1.50387e+06	1.90279e+06	688295	1.84093e+06	2.51805e+06	997753	454025	1.50771e+06			5.20932e+06	1.03874e+06	4.87162e+06	1.53608e+06	2.81147e+06	836117	1.46689e+06		4.08808e+06			5.3034e+06	936454	1.20812e+06		551388	782112		508487	447699			3.78317e+06	3.83336e+06	3.12084e+06	614831	591701	2.11445e+06	651896	4.88585e+06	741828
Q6PHR2	Serine/threonine-protein kinase ULK3 [OS=Homo sapiens]	FALSE		9	119	9	53.4	6.42212e+06	5.06952e+06				750165	111225	68234.2		294177	520731	495569			460778				106223	62096.9	1.25086e+07	479812	355094	81729.9		3.3096e+06	188202	54100.9		284876	1.07048e+06	5.06765e+06	189637	550697	212678	1.12718e+06	2.378e+06			342473	146913	673700	9.27071e+06	1.36212e+06		1.13616e+06	392045	1.26788e+06	188283			159859	875877	7.36617e+06	357181	862698	101533	236454	1.97162e+06	48576.2		131613	142606	203250	7.65528e+06	295656	1.50256e+06		584211	3.1801e+06	80211.1	243012	317143	139580	750344	12073166	365897	140768	30141.2	18211.7	1.33429e+06	41100.7				738345	4.88044e+06	1.69575e+06		25117.1		2.19035e+06			180771		590044	8.07379e+06	8.76872e+06				3.52038e+06	505303	495215		1.03084e+06	3.72369e+06	1.49964e+06			1.34501e+06				378736	1.06386e+06	1.7027e+07	1.61446e+06	720393	452650		7.63907e+06	519143	373440		895783	6.57612e+06	5.06765e+06	298957	1.08386e+06	665610	3.93308e+06	4.02351e+06			1.40521e+06	504153	3.87948e+06	1.014e+07	3.54624e+06		3.26402e+06	1.59811e+06	2.57252e+06	438614			595418	4.54792e+06	1.31793e+07	1.37152e+06	2.83242e+06	368177	1.79856e+06	5.46664e+06	202253		620676	696351	1.357e+06	1.07793e+07	601590	3.58597e+06		3.13535e+06	6.96037e+06	276014	1.00982e+06	1.44467e+06	540324	4.9016e+06	1.56278e+07	1.06822e+06	319522	1.12012e+06	801349	2.96637e+06	1.93413e+06				2.98569e+06	5.78508e+06	2.37793e+06		1.2301e+06		3.9789e+06			587879		2.48084e+06
Q16774	Guanylate kinase [OS=Homo sapiens]	FALSE		7	118	7	21.7	1.08802e+07	7.43808e+06				1.19455e+06			499603	306563	295164		251008		3.84142e+06	470059	287630	288213	250608	198601	8.21913e+06	1.03638e+06	1.50434e+06	231821	229984	4.25258e+06	111188		809400	1.44736e+06	132022	8.71461e+06	6770587	2.86205e+06	3.23579e+06	1167834	6.94241e+06	317641	137617	203563	251065	266386	1.22189e+07	5.37761e+06	322806	3.52073e+06	592556	4.28015e+06	580292	682596	234356	651145		5.25747e+06	758690	260186	586276	149138	2.1594e+06	184857				18963.5	7.87875e+06	3.0917e+06	1027430	596893	447511	5.85832e+06	395822	1.22274e+06	2.61084e+06	122443	305119	1.16409e+07	403121	401846	66187	128071	3.11535e+06	48571.9	557221	1.30606e+06	305566		8.37544e+06	3.93633e+06	848098	57644.8	84315.8	4.11225e+06	54140.6	411519	3.40758e+06		266234	1.36785e+07	1.28656e+07				5.60578e+06			3.73783e+06	1.07424e+06	2.11068e+06		1.23401e+06		1.12131e+07	2.44605e+06	2.31001e+06	4.64891e+06	893534	3.40248e+06	1.11881e+07	3.48717e+06	3.0519e+06	1.28391e+06	1.78672e+06	9.81562e+06	306706		3.65981e+06	4.55117e+06	811026	8.71461e+06	1.06736e+07	5.63295e+06	1.01269e+07	4.07493e+06	1.17464e+07	1.53894e+06	1.96436e+06	835245	861564	1.53398e+06	1.33646e+07	1.40004e+07	679300	1.01145e+07	2.41547e+06	8.68438e+06	1.35182e+06	4.50243e+06	2.36442e+06	2.42529e+06		9.40646e+06	2.91326e+06	854244	2.12595e+06	1.1344e+06	5.98729e+06	769675				126610	1.10939e+07	6.29089e+06	2.45204e+06	2.47761e+06	2.4017e+06	1.28223e+07	1.36206e+06	5.08103e+06	1.18931e+07	473986	1.99318e+06	1.50683e+07	1.1769e+06	912129	2.45967e+06	5.63536e+06	6.92599e+06	2.28572e+06	2.192e+06	4.99389e+06	920639		9.9279e+06	5.51989e+06	1.51849e+06	2.82313e+06	4.00515e+06	7.47014e+06	2.72619e+06	1.35638e+06	1.10817e+07		1.11938e+06
Q9BVJ7	Dual specificity protein phosphatase 23 [OS=Homo sapiens]	FALSE		6	117	6	16.6	8.3923e+06	7.72681e+06	222732	265130	84343.7	996240		39957.2	566805	808244	720976	984335	930161		4.08069e+06	499468	462063	374703	666191	427277	7.40345e+06	2.96821e+06		993878	347047	3.71928e+06	612812	659659	143266		1.17783e+06	7201128	4.07621e+06	3.91498e+06	3.70547e+06	1.9301e+06	6.28772e+06	635482	890236	2.34395e+06	2.38845e+06	1.29514e+06	9.96869e+06	2.04518e+06	1.75634e+06	2.66837e+06	794912	6.47797e+06		1.39306e+06	403040	1.04232e+06	2.08184e+06	1.50365e+06	1.44537e+06	869942	1.66077e+06	771299	2.25207e+06	1.86153e+06	335498	555615	272529	922583	1.08719e+07	2.62028e+06	3.8233e+06	1.6722e+06	959000	5.99044e+06	540161	2.13213e+06	1.33968e+06	312470	1.18726e+06	5.36415e+06	537132	611823		14210.1	2.93407e+06	12546.6	100671	978634		1.31148e+06	4.9072e+06	3.91204e+06	1.22958e+06			4043711	37113.7	2.08051e+06	755839		1.77807e+06	1.05507e+07	1.3365e+07	583163	3.15795e+06	774067	4.67517e+06		289992	4.24061e+06	2.8322e+06	5.15562e+06	2.97869e+06	4.57287e+06		1.19115e+07	2.59908e+06	3.71091e+06	6.044e+06	2.37528e+06	7.32022e+06	1.00778e+07	9.98733e+06		5.50446e+06	2.69618e+06	8.58469e+06	1.69041e+06	4.5534e+06	647798		7.23554e+06	7201128	6.426e+06	7.70529e+06	1.15969e+07	6.73471e+06	1.06387e+07	3.07884e+06	1.27074e+07	9.61756e+06	8.19629e+06	7.45805e+06	1.09034e+07	5.32457e+06	3.69597e+06	7.66581e+06	3.24034e+06	1.31437e+07		9.18869e+06	4.06627e+06	3.88226e+06	1.08098e+07	2.69028e+06	5.55002e+06	2.8562e+06	6.02228e+06	5.8668e+06	6.24422e+06	7.75071e+06	2.03371e+06	2.62023e+06	1.33077e+06	6.15964e+06	1.53085e+07	5.33164e+06	9.12459e+06	6.94106e+06	5.14677e+06	1.31114e+07	1.85875e+06	8.85995e+06	6.10262e+06	1.20959e+06	7.75573e+06	6.94348e+06	1.56814e+06	1.38874e+06		625271	6.52298e+06	590424	396019	3.74193e+06		5.30329e+06	5.8168e+06	5.48582e+06	2.20153e+06			7.34565e+06	1.86882e+06	6.85746e+06	2.45804e+06		7.4759e+06
O60888	Protein CutA [OS=Homo sapiens]	FALSE		3	117	3	19.1	5.91265e+06	6.81265e+06	1.19119e+06	59065.1	181384	872459	513218	171193	664048	231175	680448	1.35726e+06	1.16747e+06	518663	4.27075e+06	672660	1.08262e+06	498443	1.48683e+06	77286.6	4773340	4.52993e+06	1.07362e+06	1.15549e+06	261868	4.18019e+06	846607	149532	671195		935764	4.89938e+06	6.12123e+06	5.30857e+06	1.67321e+06	2.94691e+06	6.86812e+06	579864	236564	2.4259e+06	1.60369e+06	816243	4.12286e+06	1.77643e+06	2.14676e+06	1.23107e+06	3.14126e+06	4.11089e+06	884476	1.12269e+06	868617	247063	917114	2.53375e+06	2.36213e+06	3.83176e+06	1.77115e+06	243884	5.07773e+06	710136	119851	671227	698441	1.17423e+06	6.31732e+06	2.60938e+06	3.24473e+06	693284	347290	4.41902e+06	1.5132e+06	2.51915e+06	47035.2	169530	1.29814e+06	5.70831e+06	1.96656e+06	1.89629e+06	36351.5	39219.1	3.45118e+06	47969.5			105877	1.93858e+06	1.4427e+07	4.88242e+06	2.76945e+06	36764	33000.8	3.59161e+06	26954.5	496754	801269	644369	447510	7.43329e+06	1.17838e+07	3.11882e+06	703520	1.66466e+06	4.09429e+06	2.33158e+06	1.24245e+06	4.96814e+06	810069	4.86581e+06	4.1072e+06	5.73953e+06	3.15945e+06	1.24663e+07	3.50032e+06	8.69468e+06	8.03994e+06	5.30123e+06	1.32409e+06	6.49759e+06	1.52421e+07	2.17809e+06	6.39951e+06	2.03443e+06	9.64852e+06	2.33531e+06	1.03217e+06	3.0349e+06		5.74851e+06	4.89938e+06	9.64991e+06	1.04481e+07	5.23658e+06	1.02827e+07	1.16207e+07	2.80938e+06	3.37675e+06	9.95378e+06	5.5033e+06	4.70031e+06	4.50944e+06	4.62489e+06	4.51755e+06	3.53667e+06	1.28049e+07	8.34096e+06	2.06043e+06	7.40531e+06	8.76347e+06	920222	4.76205e+06	4.53329e+06	9.07026e+06	1.25805e+07	6.42254e+06	1.85507e+06	1.40788e+07	2.95674e+06	726509	3.16545e+06	3.41051e+06	7.83978e+06	8.89533e+06	5.30947e+06	7.74379e+06	2.87772e+06	1.86384e+06	9.67202e+06	5.20707e+06	1.04682e+07	214258	656261	8.48004e+06	7.38899e+06	5.7413e+06	4.30428e+06	1.35091e+06	1.72572e+06	7.67262e+06	2.25737e+06			318995	7.83915e+06	1.71011e+07	6.84658e+06	4.95861e+06	1.8005e+06	1.5676e+06	6.52437e+06	1.35727e+06	1.63732e+06	2.60578e+06	1.85391e+06	1.88156e+06
Q9UM00	Calcium load-activated calcium channel [OS=Homo sapiens]	FALSE		5	117	5	27.1	4.65618e+06	3.28482e+06	1.25e+06	10527		311251		13653.3			184936	738557	46781.7	37174.6	3.20269e+06	41465.3	377211	7168.72		260944		886423		49158.2	28198.2	2.98208e+06	131321	15983.5	198333	23946.2	562297	2.22013e+06	5.67021e+06	1.04145e+07	853064	1.61451e+06	7.93637e+06	237461	1.28157e+06	698894	1.19212e+06	679678	2.95284e+06	604187	3.88733e+06	527312	782774	6.46114e+06	296592	46235.8	321263	38416.6	1.17679e+06	860968		248680		215924	1.31635e+06			589215		22457.4	630305	95468.9	1.99778e+06	39912.1	470099	3.13155e+06	267434	41639.1	185911		181389	2.13775e+06	360704	4.89408e+06			4.18356e+06		60627.6	139324		1.89204e+06	4526434	1.55632e+06	2.42888e+07		4062.15	1.11672e+07		1.14252e+06	2.26628e+06		4.04183e+06	5.85368e+06	5.68173e+06	3.27279e+06	125386		1.46064e+06		99090.2			1.32246e+06	2.23495e+06	229989	226450	9.3486e+06	215773	3.02945e+06	115632		4.47056e+06		2.98261e+06		272256	219069	6.88311e+06	362242	110329	896790	75298.1	3.45426e+06	2.22013e+06	8.93889e+06	2.04974e+07	2.6698e+06	5.63351e+06	1.34281e+07	1.15047e+06	1.82933e+07	2.86766e+06	4.09093e+06	3.91391e+06	3.22971e+06	1.57298e+06	8.18034e+06	1.51489e+06	3.19086e+06	1.31096e+07	690926	304973	3.24123e+06	143088	6.11039e+06	1.54041e+06		816468		1.6424e+06	3.64979e+06			2.77868e+06		149937	887523	194257	4.76786e+06	165669	2.52293e+06	6.85411e+06	920265	173029	846873		1.18492e+06	2.76715e+06	1.05306e+06	1.11088e+07			9.30082e+06		238497	532724		7.65097e+06	5.36545e+06	2.18241e+06	4.34884e+07		192959	2.02859e+07		3.76579e+06	7.37011e+06		1.69939e+07
Q9BW60	Very long chain fatty acid elongase 1 [OS=Homo sapiens]	FALSE		3	117	3	32.6	3.71662e+06	3.21762e+06		1.69716e+06		1.00437e+06	816512	139569	55960.7	139720	138477	964229	254753		1.96017e+06	319086	289811	57263	188011	130712	684989	668678		245025	124804	667790	844915	290839	99562.1		250271	1736990	5.91257e+06	7598599	852404	762156	4.51638e+06	385968	653300	403276	581332	242208	1.80267e+06	667805	1.64075e+06	442754	488316	2.00041e+06		240999	129630	184016	444535	183698		315147		208026	576554	345597	162425	249616		70539.7			1.24441e+06		265068	1.08818e+06	316440	952350	225496	88406.1		1.41884e+06	224016	1.40307e+06			1245294	21313.9	277860	361398		407981	3.07539e+06	2110413	1.21423e+07	19799.8		7.68259e+06	14443.2	583526	2.4788e+06		884948	4.67248e+06	5.56549e+06		2.02147e+07		4.7133e+06	3.70947e+06	1.01293e+06	418675	489598	990234	2.91785e+06	1.25242e+06		5.72172e+06	1.66043e+06	2.32752e+06	923659	670348	2.23939e+06	932425	2.24995e+06		1.35703e+06	969592	1.54136e+06	2.33065e+06	2.00756e+06	450184		1.53744e+06	1736990	9.32097e+06	1.49552e+07	2.66773e+06	2.6594e+06	7.64159e+06	1.86998e+06	9.32531e+06	1.6547e+06	1.99493e+06	1.39475e+06	1.9717e+06	1.73861e+06	3.45272e+06	1.27196e+06	1.99055e+06	4.0588e+06		1.58964e+06	1.30784e+06	685397	2.30822e+06	328666		1.03469e+06		1.58233e+06	1.59859e+06	1.43894e+06	984582	1.17717e+06		470959			2.96988e+06		1.42257e+06	2.38173e+06	1.0889e+06	3.95743e+06	1.02719e+06	342226		1.83658e+06	654007	3.18476e+06			2.76852e+06	1.003e+06	1.09305e+06	1.38185e+06		1.64977e+06	3.64545e+06	2.95942e+06	2.17405e+07	969689		1.39559e+07	727274	1.92332e+06	8.06122e+06		3.72077e+06
Q9UGK3	Signal-transducing adaptor protein 2 [OS=Homo sapiens]	FALSE		4	117	4	44.9	3.83321e+06	2.91199e+06	1.37829e+06	397016	456038	594855	508047	497790	550695	1.41512e+07	619916	1.19845e+07	1.00983e+06	558327	2.11323e+06	501682	406758	187969	907656	110375	4.97522e+06	1.91652e+06	1.31077e+07	750398	535929	1.05608e+06	626729	459772	610293	1.57914e+07	665164	5.22826e+06	3.61575e+06	1.51942e+06	877402	1.16522e+06	2.03736e+06	288966	198589	461934	1.40999e+07	806990	5.24225e+06	1.81513e+06	1.59178e+07	974016	996134	1.62109e+06	13320160	684809	383484	1.08999e+06	785933	1764690	1.2897e+06	350391	1.57387e+06	545704	1.25183e+06	346085	371452	56110.5	666216	579147	3.04098e+06	1.40715e+06	823991	1.16004e+06	953529	1.783e+06	573145	960214	245288	739389	741472	3.0136e+06	450387	1.61176e+07	108492	148189	233259	92751		45436.3	1.19882e+06	694720	3.58112e+06	9.8517e+06		131557	138242	1.42364e+06	129658	1.19489e+06	184513	708783	825695	4.81906e+06	5.03685e+06	3.60868e+06	4.72883e+06	4.1853e+06	2.79154e+06	2.30809e+06	3.61275e+06	4.12008e+06	4.95877e+07	4.43295e+06	3.62662e+07	4.96456e+06	3.40106e+06	6.16848e+06	2.61061e+06	3.26675e+06	3.03195e+06	3.23622e+06	1.89096e+06	6.7724e+06	6.44866e+06	2.6592e+07	4.15598e+06	4.16358e+06	2.43759e+06	1.72879e+06	3.17365e+06	2.75952e+06	4.96555e+07	4.08619e+06	5.22826e+06	5.7001e+06	2.99046e+06	2.74597e+06	4.06581e+06	3.44715e+06	1.40001e+06	2.83469e+06	1.89538e+06	4.83859e+07	4.64703e+06	5.73379e+06	4.72564e+06	3.34968e+07	2.7982e+06	4.06059e+06	3.28917e+06	3.103e+07	4.51703e+06	3.86897e+06	4.05985e+06	4.0809e+06	3.15731e+06	4.95226e+06	1.15041e+06	5.70716e+06	4.15083e+06	3.47091e+06	1.44097e+06	2.25166e+06	264612	3.25316e+06	3.86668e+06	4.28196e+06	2.86322e+06	1.96652e+06	4.81515e+06	5.1174e+06	3.9025e+06	1.97225e+06	3.99011e+06	1.11735e+06	2.86222e+06	4.84364e+06	3.90088e+06	1.31489e+06	3.65846e+07	4.03182e+06	6.52063e+06	518578	4.36472e+06		173731	3.61193e+06	2.80928e+06	4.24491e+06	1.3815e+07		6.44294e+06	6.56673e+06	2.58613e+06	6.52878e+06	3.9384e+06	600051	2.03923e+06	3.47164e+06
Q9H1K6	Talin rod domain-containing protein 1 [OS=Homo sapiens]	FALSE		3	116	3	37.7	4.807e+06	2.73733e+06	169905			452367		40997			276483	596493			749497				489751		5.24912e+06	879554	951163	104019	103819	1.75775e+06		69813.3			360849		3.90933e+06	1.71836e+06	883447	1.1392e+06	4.90094e+06		343343	551158	613666	813788	4101664	2.69842e+06	899287	650510	795616	2.98613e+06		390951	73620.6		721707	2.1045e+06	865514	833484	643540	238849	1.56177e+06		88731.3			153873	5.05691e+06	1.74146e+06	1.9138e+06	665336	789451	1.85738e+06		900194			420975	2.93044e+06	648698	379609			796506							1.97568e+06				3.48839e+06		863794			256005	6.04329e+06	4.73474e+06	444849			2.12287e+06		297539			1.9771e+06	1.80505e+06			2.18777e+06				1.74619e+06		7.14524e+06	2.9595e+06	1.92966e+06	576094	806557	4.05717e+06		481897			2.21674e+06		6.16293e+06	3.382e+06	2.76489e+06	3.975e+06	8.29226e+06		4.90093e+06	2.26147e+06	2.10588e+06	4.68618e+06	4.48625e+06	7.02525e+06	1.89242e+06	1.86881e+06	3.24321e+06	6.05883e+06		2.57873e+06	742758		3.74741e+06	3.76528e+06	3.32345e+06	2.7365e+06	2.3336e+06	1.81678e+06	4.33026e+06		537870			1.02734e+06	7.12056e+06	3.54346e+06	4.56743e+06	2.76171e+06	4.23683e+06	4.06529e+06		3.7407e+06			2.75e+06	3.79324e+06	1.89385e+06	861655			1.77078e+06							2.77048e+06				6.33687e+06		2.8471e+06			1.07638e+06
P37108	Signal recognition particle 14 kDa protein [OS=Homo sapiens]	FALSE		4	116	4	14.6	5.81828e+06	2.91683e+06	223552		43404.9	908854		87362.6	54437.8		406949	401263	167798	107806	2.15211e+06	302668	204874	39161.1	228477	51934	2.93084e+06	1.24752e+06	257426		303006	1.00559e+06	287947	91737.2		96981.2	230016	1.03549e+06	4.97766e+06	5.46095e+06	1.08943e+06	1.61563e+06	4.43775e+06	393741	624281	1.17275e+06	372857	800962	3.95429e+06	1.54881e+06	512567	548732	762242	3.48887e+06		477449	553863		793137	1.39277e+06	393653	330217	167986	210446	778052		127053			158698	2.49875e+06	1.05452e+06	465982	141980	414058	1.18235e+06	233236	421501			133797	2228458	418417	304202			686370							834700				2.44187e+06		673959			235399	7.31465e+06	5.04523e+06	585311		398350	4.26508e+06		634041	407282		2.91005e+06	1.21426e+06	824931	656706	6.28199e+06	1.575e+06	1.64538e+06	631673	814629	889745	3.98953e+06	4.19763e+06	522250		2.35402e+06	2.32105e+06	794284	633231		304954	1.41302e+06	1.03549e+06	7.8471e+06	1.0748e+07	3.40955e+06	5.63742e+06	7.50856e+06	1.90763e+06	8.91109e+06	4.81194e+06	1.27951e+06	4.61232e+06	4.32506e+06	4.03228e+06	1.07862e+06	1.57642e+06	3.10717e+06	7.07889e+06		3.14927e+06	5.58792e+06		4.11831e+06	2.49189e+06	1.51157e+06	1.08417e+06	609149	1.60073e+06	2.15727e+06		770169			1.05955e+06	3.51846e+06	2.1457e+06	1.1121e+06	589339	2.22217e+06	2.58784e+06	802587	1.75152e+06			874025	2.88457e+06	1.22155e+06	690492			1.52593e+06							1.17049e+06				4.43581e+06		2.2214e+06			989737
Q9Y6X5	Bis(5'-adenosyl)-triphosphatase ENPP4 [OS=Homo sapiens]	FALSE		5	116	5	51.6	2.30105e+06	1.43281e+06	193705	34148.6	140039	404248	236268	12300.1	133523	191369	964520	468508	199481		521206	569949	46685.8	199611	823601	383086	1.38797e+06	724557	462121	204892	117284	1.22805e+06	543056		70017.1		1.42092e+06		1.20807e+06	1.20621e+06	412036	558134	941795	434274	109817	714866	454606	1.35775e+06	745190	1.45414e+06	378266	496439	418494	787403	641588		502852	353752	1.56739e+06	919706	143563	269946	55775	334841	317722	613368		496393	243391	810557	842932	1.846e+06	677189	90307	510030	601594	663521	74149.4	568071	342670	1.08576e+06	723436	1.11799e+06	467678	28624.8	16139.6	729754	14995.4		331414	125947	1.16098e+06	1.94056e+06	2.12351e+06	379209	24684.2	24837.4	761385		59557.3	930682	26982.5	2.11431e+06	2.89285e+06	2.47831e+06	507164	406741	1.28521e+06	1.89706e+06	1.07338e+06	89268.8	998964	670586	6.89717e+06	1.41775e+06	980695		1.52139e+06	2.96585e+06	374942	3.21975e+06	2.93652e+06	6.56312e+06	1.88934e+06	2.43797e+06	937520	1.13477e+06	911170	2.83453e+06	1.49799e+06		316592		8.72887e+06		1.90448e+06	2.374e+06	1.28953e+06	1.9475e+06	1.59349e+06	2.10401e+06	1.56754e+06	2.93319e+06	1.56005e+06	7.81858e+06	815062	3.78582e+06	796007	1.42619e+06	1.70593e+06	1.59763e+06	1.49461e+06		5.07327e+06	1.3176e+06	8.13857e+06	1.6455e+06	551260	886288	202251	2.54693e+06	880935	2.55383e+06		2.34094e+06	1.18848e+06	5.4117e+06	1.18692e+06	3.75616e+06	1.61616e+06	374851	2.73723e+06	1.31672e+06	2.28324e+06	308123	2.58772e+06	1.3265e+06	7.09272e+06	936434	3.26394e+06	1.06156e+06	1.06377e+06	710176	1.62238e+06	705663		1.2672e+06	379465	4.69471e+06	2.30026e+06	2.97778e+06	678962	1.2089e+06	1.17982e+06	1.3831e+06		196303	3.02664e+06	77631.1	8.88965e+06
Q3KQV9	UDP-N-acetylhexosamine pyrophosphorylase-like protein 1 [OS=Homo sapiens]	FALSE		3	116	2	57	910001	269446		41265.5		206807			261793	529341	525207	260366			2.38784e+06		468297	83210.2	400852	193149	601333	1.26152e+06	1.45551e+06		106514	2.38096e+06			111744		606659	1.30216e+06	1.33576e+06		2.17963e+06		1.28281e+06		220787	801993	153555	913355	2.17764e+06	608006	1.33076e+06	511930	772668	2.16614e+06		843387	296959		662503	690092	502710	924717	558746	211821	680396		269328	373257		1.18403e+06		884536	1.28463e+06	710926	589513	2393444		531133	137679	172617	871724			1.19372e+06	27852		1.74153e+06		340539			426003	2.00031e+06				15500.6	2.36309e+06		714360	1.0461e+06		1.09329e+06	1.14404e+06	466059		491510		970507			1.95863e+06	1.85489e+06	3.7557e+06	787893			6.97007e+06		3.76098e+06	1.34219e+06	1.42923e+06	3.30907e+06	818550	4.24472e+06	2.95284e+06		827494	5.49562e+06			505267		3.72678e+06	1.30216e+06	2.10577e+06		6.8215e+06		2.17047e+06		3.15155e+06	3.29068e+06	526947	5.25953e+06	2.38183e+06	1.58293e+06	2.80041e+06	1.4707e+06	3.14967e+06	4.39507e+06		5.56301e+06	2.99601e+06		3.44e+06	1.23469e+06	1.93033e+06	3.03604e+06	2.02612e+06	1.61119e+06	1.8865e+06		1.63261e+06	1.76025e+06		7.90522e+06		1.79982e+06	3.06588e+06	2.95095e+06	3.1638e+06	5.23859e+06		2.20709e+06	627166	668212	5.69451e+06			2.70957e+06	1.03505e+06		3.87174e+06		1.33961e+06			1.72265e+06	2.37109e+06				736305	4.29271e+06		2.35456e+06	3.402e+06		4.59677e+06
P55209	Nucleosome assembly protein 1-like 1 [OS=Homo sapiens]	FALSE		6	115	5	45.3	648158	1.65826e+06	431855	38332.9	74395.4	616769	199715	80838.5			90807.7				138908		42905.4	63510.5		19639.9		557051			262510	218984		55716.7	308440		127381	2.9611e+06	1.87499e+06	320982	137083	216646	992552	86032.9	318420	725098	269989			1.25019e+06		365328	191631	1.97681e+06		44093.9	29590.9		127220	519463	358178		183159	182828		151452					2479064				182530	330463	445237		633418	148354	118456	637737				15227.6			376202	522315				495531	764101		11515.6	562161			766343		630426	814855	2.86827e+06	1.1307e+06	456580	682766	2.89438e+06	907320	586693			649356				405472		344581	1.02443e+06		336476		1.87435e+06			2.03942e+06	505450		384594	1.39465e+06		782518	2.9611e+06	2.95586e+06	631743	429024	755944	1.67937e+06	416820	4.54517e+06	2.97517e+06	926504			3.25484e+06		1.04953e+06	781156	4.01093e+06		290845	298543		660582	929403	1.37535e+06		664170	1.39066e+06		630587					3.49073e+06				979605	723293	1.5321e+06		2.88539e+06	574289	773807	825503				670046			1.4799e+06	1.99714e+06				694879	1.3681e+06		547012	1.0212e+06			2.4922e+06		2.65063e+06
Q7Z7D3	V-set domain-containing T-cell activation inhibitor 1 [OS=Homo sapiens]	FALSE		5	115	5	30.9	6.44137e+06	3.01489e+06				234752	674668		109233		2.31274e+06	152798			553282	112906	48433.2		281369	520119	9.28723e+06	1.73683e+06	1.51153e+06			2.81148e+06	1.86913e+06		209530		2.87532e+06	1.47213e+07	8.23388e+06		883598	980843	1.18744e+07	773107	200338	944241	205693	3.36344e+06	9.28837e+06	2.78818e+06		353263	599979	7.39182e+06		538622	75534.5		4.17475e+06	5.54416e+06	1.7898e+06	1353040		106990	2258902	1.14046e+06		664354		1.67338e+06	7.58543e+06	4090994	2146559		350241	5.47846e+06	1.25297e+06	831566	1.1519e+06		2.43383e+06	7.00206e+06	2.26582e+06	280422		9038.46	2862030	6363.12	889427			4.12907e+06	1.40769e+07	5.66683e+06	1.18578e+06			7.20005e+06		381025			4.72981e+06	8.098e+06	5.21484e+06				1.10165e+06	3.06506e+06		817238		1.65381e+07	462381			1.61502e+06	587530	388976		1.00321e+06	8.9108e+06	1.2642e+07	5.84402e+06	3.0665e+06			6.48934e+06	5.15589e+06		947420		1.76634e+07	1.47213e+07	1.29804e+07		2.76536e+06	3.42246e+06	2.00911e+07	3.74562e+06	2.85966e+06	3.87435e+06	705864	1.93683e+07	1.01593e+07	7.25894e+06		1.01487e+06	2.44573e+06	1.49979e+07		3.55277e+06	762067		2.16771e+07	9.9194e+06	6.87257e+06	4.44231e+06		813811	6.26316e+06	4.74843e+06		3.13303e+06		1.11724e+07	1.06809e+07	8.32421e+06	5.12293e+06		1.87968e+06	1.19908e+07	4.31158e+06	3.45552e+06	5.24721e+06		1.58989e+07	9.06365e+06	6.61498e+06	636514		397710	6.36282e+06	299439	3.49883e+06			1.6697e+07	1.66862e+07	7.94655e+06	2.1231e+06			1.30793e+07		1.25588e+06			1.98865e+07
Q8NE71	ATP-binding cassette sub-family F member 1 [OS=Homo sapiens]	FALSE		13	115	13	95.9	4.34206e+06	1.54776e+06	316458	42121.4		423958	85905.4	113712	125797	250773	400881	275459	61536.4	46070.4	210524	114229	260356	44978.3					174651	100929		1.40126e+06	222519	112088			510759	1.0462e+06	748300	4.97549e+06		578332	602951	263234	269204	399052	569204	597192	5.28031e+06	323613	1.24072e+06	871708	573390		1.07106e+06	221231	188052		871178	982450	542335	439232		287700	1.4748e+06	97916.4	69314.2			401437	1.50996e+06		198105	87784.8	332926	1.29226e+06	70973.4			70962.9	230103		884834	1.68386e+06			314494		975552	196909		752501	2.37492e+06	978474	3.89518e+06	37087.4		1.13977e+06		1.33993e+06	171098	3.5304e+06	3.01687e+06	5.45877e+06	2.67716e+06	828559	501705		1.98955e+06	390274	825277	941162	878744	2.86665e+06	833566	302526	280639	614518	594412	2.09097e+06	725505					354321	558979		3.23433e+06	613805	773706			3.13765e+06	1.0462e+06	1.17967e+06	9.79254e+06		2.01798e+06	1.02018e+06	1.27534e+06	3.84266e+06	1.63736e+06	1.95331e+06	3.43891e+06	5.77541e+06	842516	2.61092e+06	2.50428e+06	2.33734e+06		2.49509e+06	1.45925e+06	1.89726e+06		4.52353e+06	1.75776e+06	2.08249e+06	1.44209e+06		2.18836e+06	4.0891e+06	407687	420168			2.6802e+06	2.12615e+06		472794	364381	1.78675e+06	2.82841e+06	244226			274702	1.50314e+06		2.58324e+06	3.8221e+06			699179		3.83763e+06	752905		3.04293e+06	2.81514e+06	1.37211e+06	6.9742e+06	1.81634e+06		2.07047e+06		4.41648e+06	556424	1.01573e+07	1.26844e+07
Q9Y3D6	Mitochondrial fission 1 protein [OS=Homo sapiens]	FALSE		4	115	4	16.9	1.84855e+06	1.03012e+06				147899	43762.2								230699	26417.6	43279	207711			810207	180275			24978.8	666482	114569				51764.4	383960	442089	349557	147241	202908	1.15653e+06		33658.2	139986		37130	1.41515e+06	573495	136701	274839	127311	1.08815e+06	245970				71553.1	186681					413397	121258	281757	84751.5	127330		573969		386083	74798.3	83831.9	419434	88890.6		139408		75777.5	1.20228e+06					2.23168e+06					239478	1.57039e+06			45656.8		1.27778e+06	22487.5	180247	383852		168596	2.32397e+06	1.78179e+06				694064	198814								673407	137470	347582	3.35041e+06			1.10287e+06	606584			194058	1.53834e+06	316031				317995	383960	696938	687984	460814	708009	1.95682e+06		480443	574380		213812	1.54784e+06	1.49308e+06	287668	789571	518965	2.20784e+06	572999				371534	334003					1.14621e+06	504874	1.70795e+06	399680	621759		808197		921417	310476	449910	918025	305881		635042		495014	1.55626e+06					4.96142e+06					968391	1.86147e+06			2.23603e+06		2.32116e+06	1.13234e+06	594103	1.24831e+06		708862
Q9BTY2	Plasma alpha-L-fucosidase [OS=Homo sapiens]	FALSE		9	115	9	54		225426	3571833	52872.9	198837	277968	2.68655e+06	271849	219890	484722	632074	3.9335e+06	83525.7	215778	684671	2.26251e+06	125186	75306.5	430130	275158	719271	109946	1.73573e+06	389674	150446	632185	5.21606e+06	262618	266352	556761	208901	2.84683e+06		1.63636e+06		276309	241024	1.66496e+06			160394	124050			3.17556e+06	214867	176321		6.61463e+06			876038	364207	1.07629e+06	225430	1.0756e+06	480339	97318.5	599638	1.78508e+06	181905	561576	463314	548726	1.00324e+06	845425	924856		159296	719702	3.92855e+06	583649	455940	831346	143298	842082	764339	3.47674e+06		20884	788620	59937.4	741231		294569	706738	3.33357e+06	729239	1.40502e+06		13185.7	1.46471e+06	118602	258838	213260	936124	923465		389918	9.35187e+06	629764	1.82483e+06	1.30445e+06	1.22052e+07	1.97297e+06	1.64513e+06	1.69853e+06	4.51989e+06	1.19031e+07	410631	1.31442e+06	1.99855e+06	1.17734e+07	1.00539e+06	1.2147e+06	1.53361e+06	4.71408e+06	979091	369944	3.52134e+06	2.15815e+06	1.1688e+06	1.45918e+06	1.43882e+07	1.81277e+06	1.20435e+06	1.75071e+06	1.2833e+06	2.84683e+06		3.22061e+06		964128	407807	8.06656e+06			550415	714338			6.68251e+06	617279	718748		1.54091e+07			3.26294e+06	1.89112e+06	1.92565e+06	865619	3.53142e+06	1.7418e+06	740243	1.66259e+06	7.43241e+06	1.10267e+06	2.64834e+06	2.26238e+06	3.66358e+06	1.41264e+06	1.72024e+06	2.20724e+06		854909	1.57523e+06	1.35185e+07	2.42532e+06	2.07693e+06	3.21819e+06	936086	1.09001e+06	2.23146e+06	7.89166e+06		918937	1.75325e+06	2.82056e+06	2.91586e+06		887507	2.85788e+06	3.95147e+06	1.02261e+06	2.51564e+06		626345	2.66074e+06	5.97206e+06	853139	693538	2.69332e+06	3.88272e+06
O75884	Serine hydrolase RBBP9 [OS=Homo sapiens]	FALSE		8	114	8	21	2.66781e+07	1.87153e+07	402192	187797		2.28826e+06	662575	126636	688581	1.91977e+06	1.37582e+06	896783	1.01323e+06	345441	8.99385e+06	587798	1.02174e+06	508043	1.77226e+06	135287	2.56308e+07	4.4935e+06	537825	501217	201528	9.17962e+06	2.4043e+06	660984	1.01006e+06	1.09257e+06	2.16804e+06	2.2136e+07	1.44341e+07	5.34237e+06	4.75486e+06	3.45994e+06	1.4452e+07	1.09918e+06	585449	5.71717e+06	3.43276e+06	2.88084e+06	3.55029e+07	5.94432e+06	6.24817e+06	5.26459e+06	3.1523e+06	1.2024e+07	1.83501e+06	1.59127e+06	502072	905014	2.1906e+06	1.31402e+07	3.23799e+06	2.72993e+06	1.03764e+06	1.08899e+06	7.34237e+06	1.39823e+06	1.00572e+06	1.35355e+06	309169	860042	1.84562e+07	8.81646e+06	4.63635e+06	1.7026e+06	1.82388e+06	1.00282e+07	1.37294e+06	3.98189e+06	4.40503e+06	795412	1.5991e+06	21900588	4.75858e+06		32650.1	66855.8	8.17527e+06	18029.9	517165	978697		1.84983e+06	1.7076e+07	6.71348e+06	1.55739e+06	49666.9		8.92617e+06		3.51371e+06	2.08062e+06	284994	3.04162e+06	3.35393e+07	3.23717e+07	1.05303e+06	2.23683e+06		1.07384e+07	3.01012e+06	919068	5.15168e+06	6.72715e+06	9.83831e+06	2.71376e+06	4.98126e+06	2.10427e+06	2.62529e+07	3.05873e+06	8.20578e+06	8.19479e+06	6.31893e+06	2.31778e+06	3.48893e+07	1.51196e+07	1.09111e+06	2.77592e+06	1.56565e+06	2.1188e+07	6.63213e+06	4.56255e+06	4.56714e+06	3.43553e+06	1.33186e+07	2.2136e+07	2.27549e+07	1.05146e+07	1.48811e+07	1.20728e+07	2.44524e+07	5.32543e+06	8.3568e+06	2.34583e+07	1.178e+07	1.65893e+07	3.88318e+07	1.54759e+07	1.31484e+07	1.51243e+07	1.28499e+07	2.43967e+07	4.27474e+06	1.04961e+07	5.0654e+06	3.37086e+06	1.13745e+07	2.35099e+07	1.24334e+07	8.96292e+06	3.76267e+06	8.28332e+06	2.03579e+07	5.82169e+06	6.09645e+06	6.38323e+06	1.50968e+06	5.74208e+06	2.59879e+07	1.79394e+07	1.1065e+07	7.06722e+06	9.78842e+06	2.19489e+07	4.72442e+06	1.65465e+07	2.00661e+07	3.07909e+06	1.0446e+07	2.83487e+07	1.38925e+07		1.21336e+06	2.94179e+06	1.81751e+07	848460	2.03442e+06	3.74217e+06		7.48028e+06	2.02412e+07	9.41426e+06	2.78846e+06	2.43242e+06		1.62149e+07		1.15813e+07	6.76633e+06	819955	1.27885e+07
Q9NT62	Ubiquitin-like-conjugating enzyme ATG3 [OS=Homo sapiens]	FALSE		7	114	7	35.8	1.35982e+07	8.33961e+06				2.10267e+06	202233		171019		118335	350411	230044		4.84112e+06	100130	435346	34549	209492	72427.4	4.0244e+06	2.00162e+06	411775		88944.1	2.33093e+06					500190	5.15148e+06	6.56634e+06	2.7758e+06	1.63595e+06	1.02924e+06	6.21866e+06	385831	511871	1.23615e+06	165093	218540	6204937	3.14994e+06	1.43008e+06	1.09526e+06	666554	5.54486e+06		410235	196932		1.03127e+06	4.104e+06	314204	1.21784e+06	449744	152944	1.16735e+06	61470.8	289248			66567.5	3.70312e+06	3.22064e+06	2.04762e+06	369282	577514	3.41312e+06	280174	1.08654e+06	675949		178832	2.91709e+06	648419	377750		16179.5	2.36072e+06		69936.4			373210	2.99024e+06	3.5935e+06				3.7699e+06		784790	655721		460290	1.70954e+07	1.4425e+07				9.86743e+06	918756		1.2795e+06		846199	1.06038e+06	1.13095e+06		1.41312e+07	521045	3.49634e+06	557279	746936	1.24084e+06	5.47811e+06	6.73498e+06	835383		690998	5.38015e+06					3.07273e+06	5.15148e+06	1.03516e+07	5.46321e+06	5.11996e+06	3.59133e+06	1.05218e+07	1.86931e+06	7.30652e+06	5.07209e+06	566540	1.25845e+06	6.78674e+06	8.20078e+06	3.00941e+06	3.14652e+06	2.71711e+06	1.12505e+07		2.70593e+06	1.98684e+06		5.35478e+06	7.34271e+06	1.2065e+06	3.99841e+06	1.63086e+06	1.16335e+06	3.23667e+06	255941	1.75336e+06			444439	5.21431e+06	6.55325e+06	4.88681e+06	1.53283e+06	3.0994e+06	7.47038e+06	964107	4.51504e+06	3.07913e+06		1.16821e+06	3.77595e+06	1.89304e+06	857434		711928	5.24832e+06		275116			1.50917e+06	3.54451e+06	5.03913e+06				6.84825e+06		2.5867e+06	2.13245e+06		1.93529e+06
Q8IW45	ATP-dependent (S)-NAD(P)H-hydrate dehydratase [OS=Homo sapiens]	FALSE		7	114	7	36.6	1.24768e+07	1.09424e+07		66125.5		1.18987e+06			139823	178473	115362				2.32475e+06		148950	129468		172869	1.13623e+07	3.08309e+06			112059	4.71613e+06	472209		741096		467254	1.239e+07	5.4306e+06	2.45841e+06	1.29375e+06	1.25573e+06	3.09764e+06	158477	433699	2.17055e+06	220507	201670	1.6056e+07	3.64663e+06		1.77369e+06	541574	2.5127e+06		520503	136409		1.09053e+06	6.21456e+06	1.3199e+06		252888	406046	2.02655e+06		123557	602216		187502	9.22822e+06	3.74069e+06	423229		900836	2.32237e+06	540297	328845	1.34802e+06		354699	1.13328e+07	2.10372e+06	469242	17871.7		1.17948e+06			912253		235097	13253108	2.70809e+06	340420			1.87838e+06		299844	1.47814e+06		648951	1.56857e+07	1.8927e+07		787616		5.58386e+06			1.0461e+06	625393	824939				6.78591e+06		1.19624e+06	2.08833e+06		2.96164e+06	1.54667e+07	1.03739e+07			870574	1.08856e+07	1.30256e+06		3.35097e+06		2.8704e+06	1.239e+07	8.56115e+06	4.83853e+06	4.04899e+06	4.38164e+06	5.24113e+06	767802	6.19069e+06	8.90608e+06	756703	1.16131e+06	1.75614e+07	9.4939e+06		5.09553e+06	2.20765e+06	5.09824e+06		3.43325e+06	1.37623e+06		5.66249e+06	1.11189e+07	5.06824e+06		917018	3.08854e+06	5.61892e+06		748977	2.84e+06		1.25186e+06	1.29941e+07	7.61143e+06	1.01007e+06		4.83461e+06	5.08303e+06	1.85922e+06	1.36649e+06	6.14062e+06		2.31706e+06	1.46695e+07	6.14173e+06	1.06511e+06	664156		2.62221e+06			3.48811e+06		950677	1.57097e+07	3.79754e+06	609511			3.41219e+06		988298	4.80703e+06		2.72852e+06
Q9BYJ9	YTH domain-containing family protein 1 [OS=Homo sapiens]	FALSE		4	114	2	60.8
Q969L2	Protein MAL2 [OS=Homo sapiens]	FALSE		3	113	3	19.1	9.8486e+06	7.55328e+06		116268	80198.7	1.36561e+06	305273	126281	239447		765786		453623	121877	1.95235e+06	479412	364136	168800		233588	9.50131e+06	870269		391028	193104	3.06752e+06		127996			941149	1.10049e+07	2.4277e+06	1.55592e+06	2.36531e+06	1.32515e+06	4.90113e+06	1.05064e+06	259706	1.11719e+06	262472	1.37994e+06	1.01994e+07	1.46471e+06	239065	2.21871e+06	463983	3.26011e+06		523258	271809		1.4889e+06	5.15485e+06	520585	911894		409717	1.91235e+06	607837	307839	172831		495677	6.25979e+06	1.52444e+06	1.20243e+06	885601	838250	3.33465e+06	744756	720564	1.08465e+06		597982	1.03029e+07	1.12663e+06			30052.7	5.14962e+06	10221.1		239010		1.08781e+06	1.23584e+07	5.13435e+06		11097.7		4.71573e+06	13231.7	2.07868e+06			1745638	1.23815e+07	1.30649e+07		1.38486e+06	736027	6.40856e+06	1.38687e+06	916497	1.79144e+06		5.47605e+06		2.23011e+06	742417	5.6989e+06	2.49472e+06	2.92444e+06	2.72277e+06		4.00189e+06	1.29334e+07	2.92825e+06		2.16565e+06	1.5002e+06	7.0803e+06		883510			5.7816e+06	1.10049e+07	3.82718e+06	3.06229e+06	7.40261e+06	4.62386e+06	8.29259e+06	5.09022e+06	3.70708e+06	4.584e+06	900712	7.94636e+06	1.11557e+07	3.81332e+06	503079	6.37401e+06	1.89136e+06	6.61473e+06		3.45143e+06	2.74228e+06		7.73102e+06	9.22285e+06	1.99897e+06	2.99394e+06		3.11647e+06	5.30228e+06	2.5308e+06	1.86605e+06	815057		3.3094e+06	8.81432e+06	3.10187e+06	2.86969e+06	3.676e+06	4.49872e+06	7.29863e+06	2.56278e+06	2.99426e+06	4.94086e+06		3.90629e+06	1.33364e+07	3.28914e+06			1.32238e+06	1.14485e+07	480990		913882		4.39886e+06	1.46491e+07	7.19985e+06		543504		8.5664e+06	666267	6.85142e+06			7.33955e+06
Q9H6Y5	PDZ domain-containing protein MAGIX [OS=Homo sapiens]	FALSE		3	113	3	35.3	1.05635e+06	971482	73090.8	5731.5	15959.9	84979.2	52010.7	14636.5	42440.3	71478.6	153943	96710.3	37720.8	21820.9	475795	49725	14194.6	10353.7	68411.9	10031.7	1.03043e+06	320134	167800	27555	9363.34	609669	131527	10694.6	58077	35967	86871.1	1407625	926790	228249	130074	300023	898086	56797.6	14557.2	263714	92714.6	253643	556209	260158	228392	155592	264199	670805	127069	28409.4	27184.8	60862.8	212251	617074	90146.6	118158	54466.8	33837.9	226695	55110.5	27760.2	107033	21329.7	81634.7	887828	647072	215510	58166.5	164586	351364	79196.2	66784.9	107040	35183	92967.4	1.10816e+06	385217	206566			333623		57766.7	119033	40314.6	159003	1.09045e+06	1.21562e+06	443445			782441		79928.8	209985	62205.2	140773	1.32803e+06	1.68037e+06	191368	68267.4	146472	398791	236288	106226	317521	250471	1.10083e+06	292655	185444	132922	1.38884e+06	258754	113999	167006	243920	171865	1.40264e+06	1.07718e+06	340421	152609	72742.9	1.40721e+06	362808	73820.9	262603	113097	533660	1407625	1.46105e+06	449229	407086	1.04687e+06	1.51954e+06	275178	207792	1.08206e+06	318164	1.4606e+06	608361	677314	480618	446993	1.07697e+06	1.36106e+06	296013	187389	274267	226693	1.1021e+06	1.10404e+06	346150	387936	197507	257384	628546	229459	168276	504759	104154	545035	1.25014e+06	1.31664e+06	514332	241441	883300	769040	272522	277520	487598	136196	607306	1.43443e+06	1.12463e+06	468872			741706		227243	455138	121464	642971	1.29258e+06	1.70465e+06	793975			1.42135e+06		263448	682886	178970	591881
P28072	Proteasome subunit beta type-6 [OS=Homo sapiens]	FALSE		4	113	4	25.3	2.42864e+07	1.59757e+07	527954	73725.4	110809	4.60275e+06	522351	130050	189639	269215	1.48941e+06	697585	309907	146956	5.72221e+06	677224	1.19679e+06	278174	352238	428793	10514433	2.41917e+06	577373	268395	275211	6447928	686630	143738	225679	139466	560027	1.91834e+07	1.27996e+07	2.04618e+07	2.93338e+06	4.01278e+06	1.33066e+07	417221	1.27981e+06	1.92893e+06	528576	2.8222e+06	1.66757e+07	2.54381e+06	1.5707e+06	3.373e+06	1.20354e+06	1.13108e+07	557041	1.64944e+06	674566	321914	2.43204e+06	4.43019e+06	656145	478581	323846	248914	3.73141e+06	670651	687298	624217	68709.3	359336	6.59235e+06	1.73027e+06	1.17429e+06	351021	389584	6.09284e+06	281469	1.75736e+06	427539	122458	1.5759e+06	5821547	559218	655296	17986.2	31526.7	5.89025e+06	17482.2	408834	269381	98037.4	627156	23026095	2.73228e+06	1.94124e+06		10983.3	4.61639e+06	24415.3	953103	1.07782e+06	133172	1.2077e+06	3.05325e+07	2.7633e+07	1.3823e+06	878138	1.01695e+06	2.15998e+07	2.37308e+06	943852	1.4188e+06	943369	1.06506e+07	2.11096e+06	1.52357e+06	895189	1.67031e+07	3.52407e+06	9.61166e+06	4.48697e+06	1.25589e+06	7.34617e+06	1.43125e+07	8.13993e+06	1.17134e+06	1.48647e+06	2.13809e+06	1.48828e+07	1.89403e+06	992177	1.02044e+06	438545	3.44032e+06	1.91834e+07	2.01782e+07	4.02721e+07	9.18048e+06	1.40018e+07	2.25144e+07	2.02139e+06	1.82682e+07	7.91464e+06	1.81388e+06	1.62516e+07	1.82393e+07	6.62272e+06	3.30532e+06	9.69012e+06	4.90607e+06	2.29496e+07	1.29766e+06	1.08798e+07	6.8057e+06	1.19902e+06	1.26282e+07	7.92633e+06	2.5195e+06	1.57128e+06	1.17432e+06	1.89333e+06	1.03459e+07	2.79233e+06	4.16625e+06	2.94375e+06	335510	2.39911e+06	9.28259e+06	3.5207e+06	2.80253e+06	1.45703e+06	2.09082e+06	1.33355e+07	968563	7.30261e+06	1.94756e+06	474045	1.02945e+07	7.53556e+06	1.63261e+06	1.48742e+06	668412	1.38724e+06	1.30951e+07	822686	1.60828e+06	1.03001e+06	295377	2.53607e+06	2.72942e+07	3.83146e+06	3.47574e+06		521728	8.38596e+06	1.2294e+06	3.14147e+06	3.50513e+06	383148	5.07778e+06
Q9H3S7	Tyrosine-protein phosphatase non-receptor type 23 [OS=Homo sapiens]	FALSE		16	113	16	178.9	8.17323e+06	6.78336e+06				961319			60937.4		187884	103133	119514		1.6789e+06		191344	11305	219693	81368.3	5.67482e+06	784982	159512			768377					580942	5.77101e+06	3.47894e+06	1.44875e+06	1.30195e+06	895381	2.50131e+06		632602	354625	472487	1.52439e+06	1.16245e+07	1.05429e+06	344520	1.36641e+06	519565	4.49076e+06			15919.2		1.63948e+06	5.26537e+06	324688	74806	88933.4	125419	1.88093e+06	335809	110417	199356	1.06725e+06	692856	4.27585e+06	986986	1.32103e+06	64248.9	790599	1.77293e+06		756989	314691		457995	6.4131e+06	1.00287e+06	195850			367510		185345			231670	3.00867e+06	892489				2.49253e+06	8671.07	64729.4	194470		542798	1.02753e+07	1.17331e+07				4.51129e+06			455909		1.34354e+06	312091	587559		4.90068e+06		1.53671e+06	182352	783309	1.39402e+06	7.72472e+06	2.64128e+06	323607			1.77353e+06					3.5688e+06	5.77101e+06	5.48443e+06	2.85137e+06	4.07466e+06	3.12426e+06	4.23215e+06		9.02986e+06	1.45508e+06	1.62141e+06	8.77818e+06	1.27145e+07	2.74481e+06	724994	3.92549e+06	2.11793e+06	9.1117e+06			160609		8.5129e+06	9.4206e+06	1.24676e+06	245604	322489	953987	5.21516e+06	1.39818e+06	669324	940143	5.21143e+06	4.62587e+06	6.02076e+06	2.00828e+06	3.15273e+06	266687	4.24299e+06	3.88046e+06		3.14562e+06	1.4335e+06		2.99184e+06	8.30127e+06	2.92785e+06	444550			817043		729113			936819	3.56635e+06	1.25153e+06				4.52783e+06	436622	213351	632431		2.2822e+06
O15162	Phospholipid scramblase 1 [OS=Homo sapiens]	FALSE		3	113	3	35	2.44143e+07	1.68682e+07	1.37266e+06			1.03274e+06	301231	155911		557757	1.9686e+06	806773	100727	185865	1916448	459235	464463	192287	1.62992e+06	848253	2.80539e+07	7.909e+06	1005630	128292	54165.7	3.62144e+06	681412	345013	389381		4.87955e+06	46926151	1.56068e+07	3.46903e+06	782505	980758	8.32886e+06	363504	467892	3.09738e+06	706560	8.63291e+06	3.46946e+07	7.56313e+06	2.50048e+06	1.06479e+06	528468	6.67583e+06	702886	621046	251785	945677	8.09589e+06	1.5428e+07	4.82614e+06	1.84978e+06			2.41293e+06	861933	939846	586358	125987	2.09813e+06	2.35254e+07	1.01337e+07	4989715	697317	575072	5.9057e+06	249775	2.12735e+06	1.82074e+06	196910	4.9146e+06	1.79479e+07	4.28973e+06	1.43864e+06			4.50359e+06		254175	221516	323536	4.9058e+06	3.49504e+07	13127827	3.18862e+06			3.28137e+06		1.48246e+06	1.64835e+06	304021	7.13058e+06	3.06933e+07	2.91767e+07	3.59393e+06			4.84645e+06	1.36851e+06	1.13154e+06		1.95446e+06	1.40772e+07	2.44138e+06	495194	1.1322e+06	5.59409e+06	2.38972e+06	3.73019e+06	3.10161e+06	5.81143e+06	1.45325e+07	3.81877e+07	2.66119e+07	2.04016e+06	710528	420809	8.35885e+06	1.87963e+06	2.38151e+06	1.76064e+06		2.99757e+07	46926151	2.46036e+07	6.8276e+06	2.44897e+06	3.42217e+06	1.40922e+07	1.76114e+06	6.67877e+06	1.2709e+07	2.42466e+06	4.97124e+07	3.79478e+07	1.96904e+07	5.26192e+06	3.05898e+06	2.15422e+06	1.35452e+07	1.63741e+06	4.09644e+06	2.54026e+06	3.52232e+06	4.20373e+07	2.76031e+07	1.85317e+07	6.07321e+06			6.69022e+06	3.58876e+06	5.69714e+06	2.76521e+06	615199	1.40082e+07	3.31258e+07	2.06196e+07	1.19083e+07	2.89446e+06	3.0863e+06	1.2926e+07	859501	8.84008e+06	8.29394e+06	762251	3.21044e+07	2.32323e+07	1.25237e+07	3.2655e+06			1.00123e+07		999875	846992	974780	1.98379e+07	4.14288e+07	1.84091e+07	5.70913e+06			5.96081e+06		4.88625e+06	5.36055e+06	874697	2.99806e+07
O14617	AP-3 complex subunit delta-1 [OS=Homo sapiens]	FALSE		15	113	15	130.1	7.12614e+06	4.37907e+06	1.00807e+06	40133.6	156213	1.34329e+06	73736.3	409909	415803	813263	840235	1.40681e+06	423175	56834.5	3.28202e+06	149646	1.03985e+06	335651	972740	611339	3.16142e+06	1.24388e+06	1.43628e+06	351963	535581	1.69917e+06	1.34851e+06	450922	635403	264435	953505	2.76532e+06	3.55861e+06	1.02484e+07	1.98068e+06	1.67666e+06	342598	846749	963353	1.45765e+06	593210	1.2148e+06	4.14702e+06	3.42367e+06	3928816	1.16312e+06	1.29131e+06	3.35716e+06	923725	1.58148e+06	612053	904537	2.65593e+06	731596	440178	519433	444469	504233	1.52639e+06	149090	289504	361418	95392.1	549983	1.97312e+06	2.41609e+06	1.11737e+06	1.09405e+06	1.12157e+06	2.16322e+06	407007	2.44656e+06	97461.6	264968	1.67448e+06	6.37387e+06	1.45689e+06	243198			1.75748e+06	30736.8	879799	1.37631e+06	81448.1	588131	7.43766e+06	3.29412e+06	2.88463e+06	30050.7	41216.3	4.47228e+06	21015.9	2.66844e+06	1.28287e+06	161580	1.75262e+06	8.95888e+06	7.57444e+06	2.63935e+06	478028	1.43365e+06	6.30383e+06	334989	2.97495e+06	3.11087e+06	2.84979e+06	6.00843e+06	4.25713e+06	2.08042e+06	346209	9.58017e+06	778712	8.35126e+06	5.41408e+06	3.46827e+06	1.04736e+07	4.30341e+06	4.18535e+06	2.91384e+06	1.9493e+06	4.16088e+06	3.92194e+06	3.71977e+06	3.11256e+06	2.87306e+06	831507	5.8575e+06	2.76532e+06	5.61003e+06	2.01705e+07	6.19884e+06	5.85038e+06	579666	4.10241e+06	1.37511e+07	5.98093e+06	2.03569e+06	6.99536e+06	4.53586e+06	8.91342e+06	8.26764e+06	3.34147e+06	5.26383e+06	6.81164e+06	2.15187e+06	1.04315e+07	6.175e+06	3.36909e+06	1.37907e+07	1.30894e+06	1.69022e+06	1.70541e+06	1.61173e+06	3.83539e+06	4.23214e+06	620752	1.75491e+06	1.70442e+06	465803	3.67197e+06	2.77832e+06	4.91617e+06	2.66669e+06	4.54123e+06	6.01926e+06	4.73469e+06	1.40055e+06	1.01665e+07	443964	1.02571e+06	1.09385e+07	8.2505e+06	4.25333e+06	552023			3.90721e+06	1.44643e+06	3.46096e+06	5.26247e+06	245395	2.37826e+06	8.8163e+06	4.61932e+06	5.16485e+06	1.47172e+06	1.95785e+06	8.12417e+06	1.05823e+06	8.79528e+06	4.17197e+06	464881	7.36889e+06
P10600	Transforming growth factor beta-3 proprotein [OS=Homo sapiens]	FALSE		8	113	8	47.3	869027	1.90027e+06	3.15937e+06	151665	1.17979e+06	225161	1.05478e+06	1.3297e+06	480954	1.47566e+06	1.31404e+06	2.26274e+06	344803	1.42579e+06		663414	667983	181926	1.32709e+06	437631	1.33758e+06	921550	3.76345e+06	556325	473322	847569	1.11911e+06	1.21824e+06	455474	1.77341e+06	723366	1.89464e+06	797428	2.89023e+06	233237	241489	1.46197e+06	506868	247606	492307	1.2314e+06	702354	2.01963e+06	46882.6	3.56288e+06	75139.7	354070		2.00384e+06	570066	209653	1.71273e+06	933966	889346	510970	1.79456e+06	711341	248545	163029	882368	1.03854e+06	1.92217e+06	976798	946611		587646	2.33128e+06	243954	300522	523542	839339	1.0313e+06	293486	1.4863e+06	683947	445242	776684	4.80659e+06	89162.8	78309.6	806521	92226.1	3.15755e+06	1.28997e+06	2.10343e+06	1.97193e+06	720125	988573	2.1507e+06	52433.1	70006.2	197297	47281.2	1.18657e+06	145050	1.6298e+06	1.20849e+06	1.09253e+06	3.28689e+06	8.27195e+06	1.80646e+06	1.08275e+07	1.05664e+06	4.79194e+06	9.65042e+06	3.59831e+06	5.17093e+06	9.39657e+06	6.84726e+06	1.69513e+06	8.68524e+06		3.45221e+06	5.36469e+06	2.93448e+06	4.73171e+06	7.49759e+06	1.82075e+06	3.1008e+06	7.63505e+06	3.08113e+06	3.6772e+06	1.95632e+06	3.08701e+06	8.40907e+06	2.05949e+06	5.57643e+06	4.44373e+06	1.89464e+06	1.25712e+06	5.68843e+06	729952	842631	2.47361e+06	2.45572e+06	3.53436e+06	2.02e+06	4.22572e+06	4.04448e+06	2.209e+06	122057	7.49759e+06	215865	1.44331e+06		4.66804e+06	3.76018e+06	2.11518e+06	6.37934e+06	4.84955e+06	1.59118e+06	1.96205e+06	5.89192e+06	2.57946e+06	1.89053e+06	452023	3.67384e+06	6.2954e+06	9.06476e+06	4.76974e+06	6.32007e+06		1.19572e+06	5.56378e+06	1.01262e+06	1.61284e+06	1.14589e+06	2.88825e+06	4.2855e+06	1.33691e+06	5.75356e+06	4.46786e+06	576332	2.2675e+06	1.09102e+07	3.3135e+06	3.44578e+06	1.79304e+06	4.34002e+06	1.24212e+07	4.93236e+06	6.33741e+06	7.97402e+06	853607	1.38627e+06	3.85077e+06	2.56789e+06	3.32542e+06	358403	2.38079e+06	3.91097e+06	471713	4.68908e+06	5.08109e+06
P31431	Syndecan-4 [OS=Homo sapiens]	FALSE		4	113	4	21.6	2.38725e+06	2.15783e+06	1.06995e+06	39694.5	182361	512252	124266	137805	282469	872798	829314	655969	127924	162366	974198	145087	119882	148986	544238	285056	2.71878e+06	892522	619315	134452	214655	362510	545424	132096	163574	476771	911691	5957881	936615	694953		142572	2.16316e+06	124992	81233.2	209648	363688	1.04876e+06	1.6259e+06	701969	661774			1.94396e+06	370527	170496	280962	610578	1.17046e+06	2.59243e+06	639818	590700	191852	480648	2.00912e+06	292954	110373	1.13893e+06	235548	1.05268e+06	3.14301e+06	553298	683205	220697	136181	1.64549e+06	445129	233441	574654	380431	1.06036e+06	3.94671e+06	635768	1.33675e+06	17779.9	36341.8	2.26818e+06	8058.95	363512	660653	641965	1.46982e+06	2.74993e+06	1.45844e+06	5.94348e+06	14152.9	18962	3.18567e+06	13505.7	462649	865803	562816	2.04152e+06	3.00122e+06	3.73238e+06	2.80137e+06	472798	1.67362e+06	2.4039e+06	564548	1.00013e+06	2.11332e+06	3.05841e+06	5.93033e+06	1.98503e+06	628900	989058	2.84367e+06	754988	962795	2.40315e+06	1.94046e+06	4.88364e+06	3.70088e+06	3.00313e+06	1.25643e+06	744644	1.66763e+06	836729	1.50452e+06	911814	739624	1.49919e+06	5.60063e+06	5957881	1.47654e+06	1.36778e+06		497476	3.66001e+06	605572	1.15953e+06	860214	1.24805e+06	6.03924e+06	1.77835e+06	1.82755e+06	1.39261e+06			3.94427e+06	863163	1.1246e+06	2.83462e+06	2.27419e+06	6.07751e+06	4.63828e+06	2.45681e+06	1.93939e+06	695692	3.65599e+06	5.5706e+06	1.21975e+06	669060	5.37108e+06	1.15019e+06	7.02824e+06	4.42563e+06	1.12583e+06	1.63052e+06	916078	730855	3.60153e+06	1.53173e+06	970050	2.6177e+06	1.47267e+06	6.92676e+06	5.10872e+06	1.8561e+06	3.03423e+06	660744	1.59911e+06	5.04258e+06	379242	1.42999e+06	2.52609e+06	1.93417e+06	5.94359e+06	3.25966e+06	2.04516e+06	1.06416e+07	693135	900729	5.78696e+06	680065	1.52491e+06	2.81565e+06	1.61927e+06	8.5836e+06
Q14558	Phosphoribosyl pyrophosphate synthase-associated protein 1 [OS=Homo sapiens]	FALSE		12	113	10	39.4	7.86423e+06	7.22667e+06	1.05089e+06			888564	566549	48619	267930		792753	516444	851641	471084	3.1164e+06	994383	466659	120591	893023	272988	2.1654e+06	1.10091e+06	2.57871e+06	121833	107271	1.69812e+06	277098	255719	6830853		469270	6.5799e+06	7.28782e+06	2.58099e+06	1.59595e+06	755271	4.17175e+06	704675	840481	279960	985181	851138	4886468	2.21975e+06	1.42486e+06	1.44092e+06	2.03376e+06	4.59423e+06	2.5232e+06	637418	210677	1.13028e+06	975523	2.66443e+06	301812	930936		287911	826525	1.69165e+06	71072.4	360480	1.04008e+06	82070	2.52992e+06	1.3503e+06	1.61305e+06	602978	518681	1.7268e+06	1.15712e+06	580256	5.27053e+06	1.40778e+06	484985	2353394	1.48904e+06	2.34451e+06	53647.5		2.75284e+06	16552.8	1.13839e+07	1.12233e+07	2.42953e+06	1.00527e+06	2.21777e+06	6.93465e+06	4.85749e+06	19287.8		3.54534e+06	17452	458191	9.58568e+06	190588	1.63849e+06	9.88679e+06	1.24999e+07	2.75146e+06			4.16987e+06	2.57387e+06	352856	2.00455e+06		5.66889e+06	1.56281e+06	4.18685e+06	2.86962e+06	9.09674e+06	5.17447e+06	3.74782e+06	1.94514e+06	3.18404e+06	4.6769e+06	2.9476e+06	3.70432e+06	5.23151e+06	674758	833380	3.91952e+06	764357	1.76514e+06	3.08867e+07		2.88278e+06	6.5799e+06	1.1489e+07	5.07979e+06	4.99479e+06	2.63537e+06	7.05849e+06	3.41408e+06	1.19972e+07	1.14871e+06	3.38079e+06	4.90125e+06	5.34464e+06	5.77906e+06	2.99842e+06	4.13954e+06	8.29035e+06	9.32164e+06	5.87793e+06	4.20443e+06	2.12552e+06	4.20991e+06	5.06533e+06	4.76709e+06	1.15892e+06	3.05646e+06		2.18996e+06	2.29167e+06	7.0434e+06	430826	1.69999e+06	5.07874e+06	547942	3.56235e+06	2.74754e+06	3.84966e+06	2.50287e+06	2.78366e+06	3.77949e+06	3.98175e+06	2.41122e+06	2.40087e+07	5.44959e+06	3.16815e+06	3.04629e+06	4.34721e+06	5.32168e+06	1.99367e+06		6.12007e+06	778949	4.47819e+07	4.29137e+07	7.31992e+06	4.06507e+06	2.62885e+06	9.72441e+06	8.6972e+06	944611		6.44032e+06	878775	1.51021e+06	3.11733e+07	548339	6.88907e+06
P09769	Tyrosine-protein kinase Fgr [OS=Homo sapiens]	FALSE		2	113	1	59.4
P08034	Gap junction beta-1 protein [OS=Homo sapiens]	FALSE		4	112	4	32	5024869	2.60613e+06	685905	157149	82694.7	927776	614649	588164	319566	342619	825384	781505	384994	92326.3	1.21042e+06	427345	608575	296526	550923	428836	4.75307e+06	1.96382e+06	654966	279847	247795	1.55586e+06	905302	527134	283308	126932	496829	6.70863e+06	2.36775e+06	2.33645e+06	2.05213e+06	1.64298e+06	2.23698e+06	401582	565908	895404	498146	712958	7.57671e+06	1.60375e+06	375488	1.06151e+06	655299	885914	616755	1.18132e+06	268013	474266	725400	4.10534e+06	1.2527e+06	774749	598553	148698	1.69394e+06	339723	571710	472097	115324	464588	3.81779e+06	2.7334e+06	812091	546530	357445	1.28934e+06	475847	1.58536e+06	323379	231225	676738	3.4196e+06	1.0557e+06	710282	3554.43	4318.12	867154	2892.26	373231	247025	115161	516219	4.64746e+06	1.24935e+06			2982.04	2.74685e+06		534104	540792	139187	793938	6.31719e+06	4.5078e+06	1.79586e+06	1.87179e+06	758933	4.35388e+06	2.79239e+06	4.26865e+06	2.39086e+06	1.20059e+06	5.90223e+06	2.36491e+06	1.89272e+06	562408	3.53321e+06	2.22378e+06	4.88757e+06	4.783e+06	1.9643e+06	7.34691e+06	6.47e+06	6.6078e+06	1.32875e+06	1.54989e+06	1.9251e+06	3.59117e+06	2.49722e+06	3.63863e+06	1.28102e+06	399134	3.05208e+06	6.70863e+06	3.73268e+06	4.5985e+06	6.42248e+06	5.73286e+06	3.78491e+06	1.94562e+06	8.07786e+06	3.67396e+06	1.70946e+06	4.10555e+06	8.28714e+06	4.1753e+06	790161	3.04955e+06	2.67123e+06	1.79751e+06	1.43676e+06	7.79204e+06	2.70398e+06	1.76648e+06	3.76658e+06	7.34512e+06	4.81019e+06	2.54366e+06	2.17047e+06	1.13105e+06	4.69672e+06	1.41448e+06	3.46558e+06	2.22637e+06	563131	3.10183e+06	5.37577e+06	5.56182e+06	1.93812e+06	2.26857e+06	1.91833e+06	2.82201e+06	1.63743e+06	6.58786e+06	1.47308e+06	895085	4.42077e+06	4.42641e+06	3.08209e+06	1.61223e+06	132091	190006	1.92784e+06	136105	1.46822e+06	944532	346967	2.08747e+06	5.50891e+06	1.75196e+06			141652	4.98982e+06		1.76043e+06	1.75869e+06	400454	3.33812e+06
P55039	Developmentally-regulated GTP-binding protein 2 [OS=Homo sapiens]	FALSE		6	112	6	40.7	5.06299e+06	2.12689e+06	145925		56336.1	641614		111756	401091		662467	407271	67153.4	72223.1	1.32744e+06	144098	154612	243505	81156.2	137096	1456303	579587	556787		64488.6	579516	237930	85286.2			190513		2.21703e+06	1.85189e+06	791955	624697	1.98061e+06	312888	217643	1077250	94267.7	779610	3.77311e+06	429730	388435	405870	347877	1.55218e+06	139692	140441	151344		800634	894473	613314	334735	188845	165071	895858	208965	63211.8			149464	1.45796e+06	619064	738442	189360	257179	1.56937e+06	195370	367440	45410.1		508444	2.68853e+06	721119	1.58974e+06			1.20221e+06					324356		354590				1.61572e+06		166336			802787	6.36511e+06	3.67886e+06	382065		517027	3.01097e+06		811075	3.0008e+06		4.73723e+06	1.23244e+06	330141	439949	3.87478e+06	749846	1.24171e+06	3.92776e+06	289360	2.34876e+06	1.98236e+06	1.95017e+06	1.12957e+06		501007	1.33761e+06	656316	588701			1.17034e+06		3.49507e+06	3.64481e+06	2.47855e+06	2.17976e+06	3.35115e+06	1.51591e+06	3.10667e+06	4.4201e+06	323493	4.48936e+06	4.1269e+06	1.11879e+06	817407	1.166e+06	1.41807e+06	3.14936e+06	325420	926351	1.52691e+06		4.15723e+06	1.60036e+06	2.35504e+06	1.09901e+06	684787	1.25559e+06	2.4839e+06	870050	383176			997898	2.05293e+06	1.25965e+06	1.76235e+06	786005	1.38023e+06	3.43492e+06	672287	1.52688e+06	206855		3.32139e+06	3.48011e+06	2.10528e+06	3.60847e+06			2.67273e+06					1.31162e+06		497239				2.93506e+06		548252			3.37533e+06
O43708	Maleylacetoacetate isomerase [OS=Homo sapiens]	FALSE		7	112	7	24.2	1.46725e+07	9.75425e+06	627023			1.22032e+06		345257	461282	583944	577044	1.88747e+06	132030	127033	3.234e+06		61384.7	170503		48480.3	1.09603e+07	1.08978e+06	1347239	91217.3	167034	6.05128e+06		175704	746428	289950	399738	1.88795e+07	2.98716e+06	1.21266e+06	1.03575e+06	2.5947e+06	1.19033e+07	466655	141098	1.91258e+06	609696	439940	10981035	1.49651e+06	1.20133e+06	1.313e+06	623760	8.39288e+06			121040	293136	947803	7.21763e+06	234035	848828	324802	415282	4.08804e+06	166232	219782	1.4781e+06	327771	726336	1.0078e+07	1.01413e+06	911972	592972	770908	5.54092e+06	463799	616720	1.3573e+06	955866	758406	7948518	1.35122e+06	1.6796e+06	13869.8	13826.2	2.77407e+06	13626.7	293385	251305		1.08111e+06	1.3726e+07	4.01367e+06	663614			8.61964e+06	14977.7	1.28143e+06	805721	331449	580591	1.8446e+07	1.68719e+07	1.64169e+06			5.72675e+06		2.50573e+06	3.45113e+06	2.04622e+06	4.12637e+06	5.71168e+06	649086	773827	9.44e+06		492992	2.75023e+06		830575	1.49194e+07	3.66685e+06	2.73319e+06	505195	1.29767e+06	1.39673e+07		1.21282e+06	3.37508e+06	911737	2.45564e+06	1.88795e+07	4.70916e+06	2.3867e+06	3.24153e+06	9.05372e+06	2.01401e+07	2.2609e+06	2.01405e+06	7.84758e+06	2.09226e+06	2.53338e+06	1.20107e+07	3.89613e+06	2.52802e+06	3.77204e+06	2.54267e+06	1.70291e+07			1.22117e+06	1.09183e+06	4.9214e+06	1.29135e+07	898662	2.78688e+06	1.17779e+06	3.15879e+06	1.13347e+07	692127	1.33227e+06	6.97057e+06	1.60052e+06	4.84939e+06	1.41907e+07	2.06351e+06	2.17649e+06	2.46134e+06	4.13731e+06	1.21276e+07	1.59598e+06	2.56274e+06	6.18286e+06	3.70022e+06	4.95426e+06	1.02888e+07	3.94484e+06	3.81243e+06	515435	608381	6.16726e+06	641252	1.15412e+06	960894		4.37173e+06	1.62702e+07	5.62834e+06	1.18818e+06			1.56581e+07	754185	4.22364e+06	2.62026e+06	953608	2.4411e+06
P11172	Uridine 5'-monophosphate synthase [OS=Homo sapiens]	FALSE		9	112	9	52.2	9.1473e+06	6.14499e+06	206614	147808		1.02437e+06	76973.3	82045.7	245336	98748.4	596752	499701	68957.2		2.36151e+06	187196	229395	55282.7	284188	210822	6.26987e+06	1.75183e+06	434757	507134	63380.7	1.52626e+06	524489	40559.9	547961		355563	5.88656e+06	2.30567e+06	1.29355e+06	480387	972802	3.55185e+06	458423	255733	1.21621e+06	520865	387889	8221323	1.79211e+06	259099	1.20398e+06	519667	3.12813e+06	184599	390527	483648		1.1624e+06	5.39804e+06	278854	208009	474658	315120	1.59453e+06	67853.7	58306.9	879843	75117.5	121779	4.5581e+06	756677	337098	383417	748963	2.58326e+06	136369	691289	2.40337e+06	64519.4	322416	3.8755e+06	1.10039e+06	482772			1.57112e+06		641236	80037.9		699464	8.78149e+06	2.0408e+06	482775			2.7699e+06	6317.98	591880	1.68415e+06	653365	807729	1.14998e+07	1.06289e+07	540962	1.76052e+06		4.80716e+06	349695	595453	1.8355e+06	346028	4.2673e+06	1.51215e+06	339009		6.89321e+06	974115	1.84231e+06	891716	1.01326e+06	3.61186e+06	8.5347e+06	5.89449e+06	882006	2.80869e+06	492399	3.52285e+06	1.44677e+06	279971	2.47768e+06		2.18427e+06	5.88656e+06	3.63481e+06	2.54591e+06	1.50345e+06	3.39441e+06	6.00963e+06	2.22101e+06	3.65038e+06	4.99028e+06	1.78742e+06	2.23365e+06	8.99219e+06	4.66572e+06	545237	3.45885e+06	2.11835e+06	6.34695e+06	430033	2.57593e+06	4.87952e+06		6.03569e+06	9.65796e+06	1.07076e+06	682937	1.7212e+06	2.39693e+06	4.42108e+06	282517	353444	4.14926e+06	366801	813057	6.41819e+06	1.53966e+06	804509	1.59151e+06	4.01954e+06	5.65405e+06	469260	2.87261e+06	1.0948e+07	249759	2.10617e+06	5.01655e+06	3.21254e+06	1.09582e+06			3.4929e+06		2.5225e+06	306035		2.82847e+06	1.04092e+07	2.86179e+06	864394			5.03169e+06	318135	1.95086e+06	5.47698e+06	1.87979e+06	3.3961e+06
P62328	Thymosin beta-4 [OS=Homo sapiens]	FALSE		4	112	4	5.1	9241014	8.55207e+06				2.12967e+06	213401				603337		134281	308737	5.52841e+06	245488	212967	52310		625411	1.14664e+07	1.51041e+06		620037	185010	5233641					592595	1.04821e+07	1.1277e+07	764604	1.27996e+06	4.58551e+06	8.09913e+06		815704	1.66704e+06		3.37148e+06	1.06994e+07	1416365	1.32757e+06	1.13315e+06	1.57178e+06	1.0167e+07		901829	197305		3.25417e+06	3.56917e+06	727236			538795	3.41654e+06	222643				299363	2.17311e+06	1.89705e+06		414416	2.32478e+06	6.12702e+06	384498	1.83679e+06			779008	4.79391e+06	632959				3.07706e+06						2.09621e+06	1.43996e+06	690455			7108583					771651	1.16177e+07	1.47925e+07				9.99416e+06	969495				4.3144e+06		660156	1.88068e+06	1.61374e+07	1.27745e+06	1.71038e+06	843766		1.07147e+07	1.56083e+07	5.08217e+06		3.43399e+06	1.43732e+06	1.20801e+07					3.64039e+06	1.04821e+07	1.77777e+07	1.50486e+06	4.00584e+06	1.60003e+07	1.37035e+07		1.16435e+07	6.84009e+06		1.94146e+07	1.17026e+07	3.68746e+06	2.79368e+06	3.25536e+06	6.40715e+06	2.06287e+07		5.9485e+06	1.99061e+06		1.6897e+07	6.38581e+06	2.79248e+06			4.09828e+06	9.47288e+06	927000				1.9987e+06	3.05993e+06	3.86005e+06		1.72018e+06	1.24767e+07	1.34104e+07	1.32309e+06	7.63266e+06			5.08884e+06	6.20536e+06	1.8479e+06				6.84087e+06						2.48477e+06	2.01924e+06	1.23624e+06			1.29132e+07					3.24441e+06
P50750	Cyclin-dependent kinase 9 [OS=Homo sapiens]	FALSE		2	112	1	42.8
Q9UHD9	Ubiquilin-2 [OS=Homo sapiens]	FALSE		6	111	4	65.7	1.72776e+06	945374				233756									375793			18503.9			998776	399455				495631			343695			1.4755e+06	1090754				1.23336e+06	83054.9	57915.9		127628			428078				979586		88717	44083.1			998125	249723				571052			565554			1133973	576409				400834		145327	438846			1.06394e+06											1.02669e+06	635498										2.17212e+06	1.63521e+06				1.09697e+06									1.09694e+06			298469			1.35956e+06	1.34407e+06				1.14399e+06			1.55406e+06			1.4755e+06	1.71954e+06				2.08681e+06	402392	826700		437973			1.11449e+06				1.98757e+06		585181	444754			1.78581e+06	958900				1.58333e+06			2.6671e+06			1.59673e+06	1.17286e+06				877315		603897	1.99906e+06			1.37719e+06											1.21699e+06	891154
Q9NRY5	Protein FAM114A2 [OS=Homo sapiens]	FALSE		8	111	8	55.4	2.08137e+06	1.91227e+06	154014	21142.5	22462.7	346788	163347		97793.8	66077.6	41145.4	105759		35060.3	1.21729e+06	185373	124231	19536.2	71596.3	8139.84	1.15121e+06	136347	59833.9		44610	263522	546545	25860.5	73572.1	35821.8	114402	1.02921e+06	1.44386e+06	1.61676e+06	29514.5	544496	1.30088e+06	238652	185597	391650	344659	243082	2.09656e+06	395346	435331	350852	424918	1.76678e+06	466341	162506	77970.6		219260				149598	120300	1.60406e+06	523616	54176.8	222059	19412.6	35157.4	1.04381e+06	640315	29130.3	111419	136921	1.57151e+06	228256	366681	329354		64015.5	932560	224602	285455		3877.99	2.20882e+06		175839	140661	24961.8	286408	1.29601e+06	1.6973e+06	1.27185e+06			2.9198e+06			642016	50923.1		2.61666e+06	3.30764e+06	403245	251827	206152	1.62741e+06	742095		731654	231545	294226	320039		213571	3.55324e+06	964629	997718	315121	255274	139454	1.56705e+06	458774	121387		346571	608249	1.50761e+06	178506	332667	112640	702786	1.02921e+06	2.27619e+06	3.18204e+06	92370.2	1.89991e+06	2.20105e+06	1.15624e+06	2.64924e+06	1.60699e+06	1.18275e+06	1.39978e+06	2.29315e+06	1.02927e+06	916093	1.00795e+06	1.73212e+06	3.58477e+06	1.08637e+06	1.07189e+06	786645		1.13849e+06				542471	915046	4.4475e+06	2.18014e+06	328408	1.04721e+06	94792.3	234729	1.46977e+06	1.30289e+06	69521.6	462483	734826	3.4396e+06	785452	1.52372e+06	1.5003e+06		418179	1.20713e+06	655718	647939		170640	4.91062e+06		691717	537834	75207.4	1.15816e+06	1.53623e+06	2.38011e+06	2.27721e+06			5.304e+06			2.08788e+06	146510
Q92504	Zinc transporter SLC39A7 [OS=Homo sapiens]	FALSE		3	111	3	50.1	3.25289e+06	3.97102e+06	840688	34889.8	93491.9	453621	295200	152379	46674.7	187816	379754	1.00918e+06	293067	212653	1.46717e+06	284313	220465	70439.5	318655	153820	798808	1.25404e+06	880071	227930	138726	1.35323e+06	737339	123534	159269	101118	396656	2.43521e+06	5.03973e+06	8.91651e+06	934273	1.02845e+06	3.57425e+06	348245	673309	526029	845554	694167	1.18622e+06	1.14905e+06	2.77131e+06	534667	476897	1.98169e+06	605752	272633	219707	302467	586061	517599	305339	637538	186978	154891	898638	323637	91997.2	389761	68913.9	307190	1.00218e+06	633013	2.37014e+06	281649	435953	980681	450433	226497	206231	127449	329824	2.88995e+06	523015	2.85547e+06		6856.04	1.75937e+06		560911	564605	92950.2	1.19355e+06	5.34966e+06	2.5795e+06	1.26047e+07	9728.53	14065.9	7.11679e+06		595643	2.09757e+06	95989.7	2.29118e+06	4.08949e+06	6.86864e+06	2.20111e+06	415570	858025	2.12876e+06	1.34112e+06	1.10591e+06	349202	658134	2.71558e+06	3.05389e+06	1.44078e+06	1.29538e+06	4.28265e+06	1.47948e+06	1.77059e+06	1.1362e+06	1.13616e+06	2.63528e+06	1.08736e+06	4.21955e+06	1.78543e+06	1.26236e+06	1.07775e+06	3.12346e+06	2.03391e+06	852711	720155	317963	2.43671e+06	2.43521e+06	7.94496e+06	1.75491e+07	2.92396e+06	3.58858e+06	6.04753e+06	1.68721e+06	9.61093e+06	2.15837e+06	2.90164e+06	3.99734e+06	1.29744e+06	2.99152e+06	5.83184e+06	1.53602e+06	1.944e+06	4.02082e+06	1.41113e+06	1.7983e+06	2.21662e+06	1.12658e+06	3.04308e+06	926068	1.17246e+06	2.09317e+06	678017	1.17816e+06	2.49162e+06	1.3475e+06	557667	1.83808e+06	336509	2.05096e+06	1.41115e+06	1.28803e+06	5.65651e+06	1.16908e+06	2.33967e+06	2.14644e+06	1.54998e+06	941194	939440	493362	2.15457e+06	3.74083e+06	1.52692e+06	6.48148e+06		301679	3.91141e+06		2.20652e+06	2.15884e+06	280049	4.82643e+06	6.34126e+06	3.61722e+06	2.25683e+07	476451	668157	1.29281e+07		1.96326e+06	6.82143e+06	276171	9.63327e+06
Q9UEY8	Gamma-adducin [OS=Homo sapiens]	FALSE		7	111	7	79.1	6.36593e+06	4.93001e+06	1.16949e+06	216895	316083	695941	253855		300628	160747		270045	544344	212024	3.82462e+06	256050	379372	175475	258558	212896	4.19329e+06	936290	2.03172e+06	416785	391979	2.03901e+06	357813		542272	251491		4499283	2.50211e+06	1.25102e+06	1.50387e+06	1.85393e+06	4.7884e+06	346359	176597	1.16394e+06	503238	476554	6.60741e+06	2.23284e+06	1.62269e+06	1.4597e+06	796925	2.38479e+06	432074	326795	202172		130598	1.20451e+06	1.16463e+06	794078	877519	639974	752232		407068	327114	371011		4.21946e+06	2.80276e+06	1.61766e+06	531086	925079	1.19127e+06	71741.8	766771	704178	277611		5.94997e+06	848949	786131		11266.5	1.31853e+06		104775	350840	74405.8		2.26066e+06	2.65093e+06	849182			1.20593e+06	13367.4	924236	728506	844473	731168	8.00316e+06	8.52741e+06	3.062e+06	2.58342e+06	2.90086e+06	3.26592e+06	1.15328e+06		2.24917e+06	563279		817183	2.67611e+06	1.29155e+06	1.1164e+07	1.33241e+06	3.04681e+06	2.83043e+06	921879	3.64739e+06	5.70801e+06	3.1504e+06	4.12182e+06	2.30831e+06	3.04525e+06	4.70635e+06	987007		2.45196e+06	790804		4499283	3.94449e+06	2.4622e+06	4.7066e+06	6.46891e+06	8.10185e+06	1.67807e+06	2.52077e+06	4.77582e+06	1.72693e+06	2.74422e+06	7.22695e+06	5.81314e+06	3.41473e+06	4.19348e+06	3.24855e+06	4.83872e+06	1.00654e+06	2.15555e+06	2.03972e+06		678118	2.15505e+06	4.47203e+06	2.60712e+06	3.18205e+06	4.86789e+06	2.08568e+06		2.46756e+06	1.54264e+06	1.81166e+06		5.94137e+06	5.70296e+06	3.86067e+06	2.20446e+06	4.96472e+06	2.60736e+06	246870	3.18627e+06	3.20772e+06	1.07465e+06		7.70179e+06	2.47847e+06	1.7844e+06		495750	2.93133e+06		412164	1.34148e+06	224177		2.67969e+06	3.71738e+06	1.52044e+06			2.19064e+06	673102	3.04632e+06	2.36915e+06	2.42962e+06	3.0742e+06
Q8NG11	Tetraspanin-14 [OS=Homo sapiens]	FALSE		3	111	3	30.7	2.1819e+06	4.81184e+06	592564	382788	385332	247100	710871	311698	417243	706219	1.20529e+06	1.16808e+06	627550	389911	538229	1122130	541867	701734	668767	828290	5994874	1.71482e+06	579115	464752	376674	924115	1.94999e+06	473751	673710	628456	1.58528e+06	5.94418e+06	342647	644198	335249		1.21569e+06	518536	354327	252610	443277	1.49994e+06	4.39375e+06	468723	953973	366134		1.08472e+06	1.66074e+06	498763	501764	562244	1.61559e+06	3.48229e+06	254350	738498	504867	59394.2	674686	1.3388e+06	308744		266055	995092	1.34507e+06	2.77765e+06	1.52378e+06	737320	818053	750441	912161	173142	998065	647743	824836	2.66011e+06	333696	826337			953264		458228	306475	429860	1.57243e+06	1.74144e+06		1105339		34376.7	1.54997e+06				698233	1.81714e+06	2.74305e+06	8.323e+06	1.55147e+06	4.55935e+06	3.5364e+06	1.15959e+06	3.22954e+06	2.26218e+06	3.12164e+06	2.47469e+06	8.61889e+06	3.53472e+06	3.08517e+06	2.37515e+06	1.57108e+06	5.83923e+06	4.35183e+06	1.13191e+07	2.38447e+06	1.41905e+07	8.16038e+06	5.76997e+06	1.17487e+06	2.57396e+06	2.92635e+06	2.133e+06	5.37892e+06	3.27014e+06	3.04627e+06	1.97616e+06	9.73856e+06	5.94418e+06	540171	1.26788e+06	1.04922e+06		2.05691e+06	2.51225e+06	5.05772e+06	1.03649e+06	1.52117e+06	8.63735e+06	4.80573e+06	1.22031e+06	2.0075e+06	1.05185e+06		2.20088e+06	3.86877e+06	3.28986e+06	5.06229e+06	2.09416e+06	8.38885e+06	6.23038e+06	976667	2.42464e+06	1.83074e+06	451776	1.87067e+06	5.57426e+06	1.87154e+06		1.29916e+06	6.64375e+06	1.89398e+06	5.65186e+06	3.63662e+06	3.0605e+06	4.39033e+06	1.64251e+06	3.13883e+06	719483	4.54646e+06	2.50745e+06	5.38821e+06	3.44332e+06	974213	1.87566e+06			2.11928e+06		1.80258e+06	1.17184e+06	1.29512e+06	6.35853e+06	2.06423e+06		1.97908e+06		1.63296e+06	2.81561e+06				2.00888e+06	7.6402e+06
P09382	Galectin-1 [OS=Homo sapiens]	FALSE		6	111	6	14.7	9.06494e+06	7.75563e+06			62292.9	1.50848e+06	85885		40669.6	472860	1.33126e+06	437566	399933	136184	2.59588e+06	79863.6	263036	19445.7	357965	468059	6.92841e+06	1.10783e+06		336594	126360	2.60912e+06	512402	33324.7		34704.4	870729	4.97769e+06	2.18693e+06	2.62228e+06	2.39561e+06	2.50417e+06	3.61464e+06	97228.3	106852	720516	544173	1.63577e+06	9.69546e+06	1.22594e+06	1.00092e+06	2.44844e+06	1.86735e+06	3.29216e+06	710174	77162		165507	2.0593e+06	3.57036e+06	782057	809079	590088	510982	1.51994e+06	212111	40093.4			672633	3.85407e+06	1.23618e+06	1.67709e+06	645183	870504	1.9122e+06	299790	556037	180750	175533	960677	6.46601e+06	580473	293815			1.21589e+06			177690		1.13282e+06	5.32025e+06	1.35681e+06				2.74231e+06		624579	94280.2	60219.5	1.59237e+06	1.13963e+07	1.34149e+07			571695	7.079e+06	390181		304273	1.65697e+06	9.51971e+06	1.32412e+06	1.96616e+06	829571	7.57734e+06	415587	2.11249e+06	313662	1.27631e+06	8.01889e+06	9.43113e+06	3.72758e+06		1.86418e+06	981676	6.02225e+06	1.41343e+06	230029		109127	5.349e+06	4.97769e+06	3.44762e+06	5.16106e+06	7.49745e+06	8.73781e+06	6.11588e+06	471061	1.52522e+06	2.95637e+06	1.86741e+06	9.41953e+06	1.06045e+07	3.19169e+06	2.1063e+06	7.034e+06	7.61199e+06	6.67976e+06	1.65439e+06	508964		616457	1.06928e+07	6.38795e+06	3.00299e+06	2.65638e+06	2.13977e+06	3.88673e+06	4.21428e+06	883150	243037			4.49085e+06	5.42686e+06	2.51534e+06	4.0025e+06	2.67806e+06	4.67182e+06	4.18529e+06	1.0316e+06	2.31058e+06	823364	679498	6.27559e+06	8.36976e+06	1.69467e+06	666915			2.70316e+06			679419		4.58085e+06	6.3064e+06	1.90265e+06				4.98158e+06		2.05864e+06	306606	173257	6.69515e+06
Q10471	Polypeptide N-acetylgalactosaminyltransferase 2 [OS=Homo sapiens]	FALSE		8	111	8	64.7		751270	1.09267e+06	271152	215477		836324	881434	705131	1.19924e+06	123079	1.31856e+06	1.00435e+06	227309	426314	590352	415682	204607	1.14844e+06	86492.5			2.46285e+06	559606	129691		1.32763e+06	507931	377935	1.658e+06	107084	1681345		842059	953905	345736	1.0464e+06	702176	152717	504514	1.85843e+06	234150	4528377		700378	360904	152945		1.98636e+06	250091	340452	2.23017e+06	165588	488809	196978	151341	1.12952e+06	64015.9		310545	553043	814079	1.04233e+06			709190	1.27913e+06	548262			2.38637e+06	352167	296232	1.96335e+06				626675	131359	18051.3	433987	101785	1.43697e+06	245669	1.82113e+06	199208	1.43771e+06	1.07194e+06	1.17598e+06	66529.2	33459.4	713235	88685.4	844915	1.04902e+06	1.04595e+06			1.29947e+06	2.86086e+06	3.22967e+06	1.97755e+06		3.79948e+06	6.39708e+06	5.27551e+06	4.2023e+06	880123	3.9901e+06	4.93761e+06	1.38466e+06	1.24441e+06	3.07202e+06	3.33842e+06	3.30034e+06	4.09471e+06	1.48181e+06			4.99648e+06	3.0993e+06	1.00756e+06		3.66217e+06	3.50608e+06	1.70888e+06	5.21351e+06	657828	1681345		1.6573e+06	2.9854e+06	1.20638e+06	1.77049e+06	3.40197e+06	2.1799e+06	2.07009e+06	6.37748e+06	1.34834e+06	4.95298e+06		1.47385e+06	1.03682e+06	623457		4.62733e+06	1.64961e+06	3.43482e+06	8.3066e+06	859806	874558	756366	496885	4.09586e+06	486930		1.29299e+06	3.35242e+06	3.83912e+06	5.08975e+06			1.44303e+06	3.05273e+06	2.27575e+06			8.21172e+06	1.46341e+06	1.34942e+06	7.60025e+06				1.42246e+06	4.88161e+06	794292	964833	4.78984e+06	5.65276e+06	939344	5.48688e+06	805551	1.70421e+06	1.50318e+06	2.10556e+06	3.25824e+06	1.58938e+06	1.29563e+06	4.46565e+06	2.78487e+06	3.4115e+06	3.00928e+06
P01764	Immunoglobulin heavy variable 3-23 [OS=Homo sapiens]	FALSE		2	111	1	12.6						497219									215711					56347.7																						121548																	276961	316020	72041			241513						256205	260015				243844											173671				8667.33	11239.7		17555.5				301361						2.33336e+06									629656					965361																						699929																	767918	1.31579e+06	436697			1.61246e+06						560762	894736				1.5929e+06											702284				424480	533904		883989				1.26708e+06
Q9UBM7	7-dehydrocholesterol reductase [OS=Homo sapiens]	FALSE		5	110	5	54.5	6.2718e+06	4.92664e+06	1.47742e+06	74372		563988	401581	418406	104515	66842.9	365572	1.89354e+06	250655	137724	2.11313e+06	586089	296472	80198.7	499814	217981	2.18669e+06	1.34206e+06	728494	425579	161746	1.18492e+06	412059	134131	293576	91395.6	406407	3.42222e+06	6.34999e+06	1.53568e+07	1.68878e+06	1.74073e+06	4.45682e+06	799649	1.59883e+06	1.0309e+06	1.04504e+06	1.19298e+06	1.40358e+06	1.28375e+06	4.38489e+06	573602	1.06353e+06	2.57154e+06	310606	322089	392108	161503	867982	1.57805e+06		1.03819e+06	141634	172594	1.08231e+06	477820	397805	315988	162928	364465	1.81082e+06	326443	3.55652e+06	733630	652997	1.28755e+06	580682	367156	743362	158628	624021	4.49768e+06	813490	3.81994e+06			2.61482e+06		695680	503062		2.06354e+06	8.82904e+06	3.92984e+06	18318634	5757.8	15337.4	9.86442e+06		1.15581e+06	2.99164e+06	238049	2.27571e+06	7.88481e+06	8.52158e+06	3.86822e+06	885838		2.64669e+06	1.82441e+06	3.03662e+06	781939	234227	2.61416e+06	5.73005e+06	1.23228e+06	838952	6.1682e+06	3.04983e+06	2.38102e+06	1.29361e+06	1.78207e+06	3.7345e+06	2.97658e+06	4.51571e+06	1.47792e+06	2.35701e+06	1.25659e+06	2.73498e+06	1.13664e+06	925860	1.32744e+06	287390	2.49661e+06	3.42222e+06	1.00105e+07	3.02247e+07	5.28529e+06	6.07395e+06	7.54081e+06	3.87421e+06	2.28219e+07	4.22992e+06	3.5862e+06	6.86973e+06	1.53518e+06	3.34219e+06	9.22739e+06	1.64787e+06	4.33533e+06	5.21763e+06	723572	2.12451e+06	3.95597e+06	601541	4.50693e+06	2.82339e+06		3.40861e+06	513590	1.31282e+06	3.00086e+06	1.98946e+06	2.41141e+06	1.49017e+06	795582	2.43336e+06	2.54979e+06	664235	8.48792e+06	3.04519e+06	3.5045e+06	2.8181e+06	1.99818e+06	1.52569e+06	3.38621e+06	614060	4.07639e+06	5.82192e+06	2.37495e+06	8.67069e+06			5.81321e+06		2.73667e+06	1.92352e+06		8.34445e+06	1.04656e+07	5.51078e+06	3.2799e+07	281986	728552	1.79193e+07		3.80958e+06	9.72904e+06	684889	9.56825e+06
Q9UNL2	Translocon-associated protein subunit gamma [OS=Homo sapiens]	FALSE		2	110	2	21.1	4.26399e+06	4.02241e+06	2.77551e+06	629861	413644	1.28321e+06	1.15223e+06	428998	115589	383068	1.58679e+06	2.71299e+06	862579	757708	2.5447e+06	1.34777e+06	692889	279052	1.32295e+06	230986	2.57348e+06	2.33283e+06	1.94984e+06	850602	1.65907e+06	1.8994e+06	2.18527e+06	357572	40214.6	174440	2.0678e+06	1.57854e+06	6.52589e+06	1.18916e+07	2.83497e+06	2.45283e+06	6.1198e+06	1.62495e+06	1.32254e+06	1.36318e+06	2.22987e+06	1.51598e+06	977970	1.73259e+06	3.77524e+06	1.49879e+06	2.23994e+06	3.98172e+06	1.30612e+06	774954	396112	681827	2.65473e+06	1.53796e+06	1.52132e+06	2.18607e+06	1.85086e+06	2.01137e+06	1.87611e+06	1.69422e+06	670876	259702	215432	1.66101e+06	1650234	1.37939e+06	3.41869e+06	1.42717e+06	1.75972e+06	2.43894e+06	1.20371e+06	1.10998e+06	54407	494342	2.00365e+06	4.43068e+06	2.12289e+06	4.81394e+06	65594.9	39301.1	5.01125e+06	37183.4	665008	784852		3.24524e+06	3.65248e+06	3.36383e+06	1.43826e+07	34954.7	68722.2	1.1332e+07	18982.9	2.02463e+06	3.03315e+06	305328	4.59655e+06	5.36063e+06	6.95754e+06	7.26691e+06	7.50223e+06	3.79623e+06	6.02185e+06	5.23465e+06	3.11349e+06	864792	1.34232e+06	1.1347e+07	8.20978e+06	4.24063e+06	4.6156e+06	7.42794e+06	7.01341e+06	5.56472e+06	4.50113e+06	4.71692e+06	3.95731e+06	3.50309e+06	7.84945e+06	3.95572e+06	4.71094e+06	1.28892e+07	4.38411e+06	6.02793e+06	2.4682e+06	181836	548521	1.27028e+07	1.57854e+06	1.02878e+07	2.34045e+07	8.87249e+06	8.55867e+06	1.03545e+07	7.87273e+06	1.88781e+07	5.59332e+06	7.65212e+06	8.72973e+06	1.06967e+06	4.51076e+06	7.94447e+06	4.30578e+06	9.1308e+06	8.07887e+06	3.04268e+06	5.11162e+06	3.99637e+06	2.53957e+06	1.37845e+07	2.75166e+06	5.84164e+06	7.17732e+06	6.71156e+06	1.52992e+07	5.2018e+06	7.05408e+06	4.0667e+06	1.22473e+06	1.05196e+06	1.10898e+07	2.32367e+06	2.80672e+06	8.15896e+06	5.92398e+06	9.44407e+06	5.33818e+06	4.14208e+06	4.61244e+06	247839	1.91363e+06	1.30888e+07	5.73518e+06	6.19769e+06	1.09269e+07	2.43766e+06	1.72933e+06	1.11409e+07	1.7498e+06	2.61601e+06	3.00098e+06		1.3123e+07	4.32951e+06	4.71707e+06	2.57517e+07	1.71189e+06	3.26443e+06	2.05853e+07	955865	6.67325e+06	9.86401e+06	878457	1.93262e+07
O75191	Xylulose kinase [OS=Homo sapiens]	FALSE		7	110	7	58.3	3.04101e+06	4.50842e+06	68445.6	34045	23815	678052	195768	21899.4	204502	383348	167989	157123	386797		1.43075e+06	280269	154841	19006.8	47935.4	110305	1.5345e+06	572394	1.12935e+06	23373.7	43022.6	3.36251e+06	318456	247581	273568		282560	6.69881e+06	2.53216e+06	735898	1.58202e+06	941150	4.0714e+06	220765	132550	361966	177402	689835	4.79385e+06	811305		1.31761e+06	1.84693e+06	2.03228e+06	312367	72514.4	221169		715815	1.35222e+06	1.78839e+06	797990	405335	353129	2.45096e+06	1.40883e+06	392420	200573		246946	1.3666e+06	1.58988e+06	1.347e+06	327169	576045	3.31854e+06	240334	483569	1.20188e+07	59462.5	1.04858e+06	2.30717e+06	485043	932558	34954.1	62152.5	1.69732e+06	50537	964958	792230		803766	1.52557e+07		4.48689e+06	13932.8	92674.3	2.69988e+06	67520.5	1.12331e+06	1.36403e+06	2.10255e+06	1.22981e+06	3.82311e+06	7.79818e+06	179206	405507	218563	3.18197e+06	889386	158937	1.53e+06	1.34331e+06	1.20127e+06	475471	1.90158e+06		4.17633e+06	1.45844e+06	1.24356e+06	306581	170912	1.88977e+06	2.0888e+06	1.92597e+06	2.29115e+06	129452	334239	7.76119e+06	878442	1.70897e+06	1.23697e+06		1.7358e+06	6.69881e+06	3.99186e+06	1.44836e+06	4.95118e+06	3.28396e+06	6.88869e+06	1.06958e+06	1.89204e+06	1.4852e+06	608780	3.97239e+06	5.24335e+06	2.11221e+06		3.7853e+06	7.52873e+06	4.12347e+06	727676	478308	2.23137e+06		3.71682e+06	2.41933e+06	6.86718e+06	2.61997e+06	1.46982e+06	2.68604e+06	6.79567e+06	5.86584e+06	2.37877e+06	945882		1.64874e+06	1.92429e+06	3.23502e+06	3.21472e+06	1.35803e+06	3.09152e+06	7.26337e+06	827011	2.00944e+06	5.47491e+07	230183	6.84983e+06	2.98646e+06	1.41606e+06	2.11676e+06	1.29898e+06	2.73483e+06	3.77346e+06	2.37819e+06	3.79596e+06	3.02919e+06		3.25023e+06	1.80835e+07		8.03364e+06	682352	4.4022e+06	4.90449e+06	3.39992e+06	3.70247e+06	4.43591e+06	6.04923e+06	5.17073e+06
O95433	Activator of 90 kDa heat shock protein ATPase homolog 1 [OS=Homo sapiens]	FALSE		12	110	12	38.3	1.16367e+07	8.50335e+06			30895.2	3.13033e+06		102521	153574	302566	284428			21013.9	5.087e+06	155775	99995.5	60633.5	41484.5	193175	2.252e+06	831925				3.07073e+06	117768		5.22409e+06	218422	347962	10241435	3.21252e+06	1.82614e+06	1.44083e+06	625346	7.07415e+06	179067	384078	1.07318e+06	590596	772324	6.64582e+06	1.58421e+06	265136		462197	5.69729e+06		481298	121950	346515	702309	2.42803e+06	991967	363607	320385	108649	2.41022e+06	209164	64647.8	1.18777e+06	470464	301286	3.18208e+06	796266	309610	160474	47222.9	2.09933e+06	88300.8	554390	1.06345e+06	214667	64852	6.24833e+06	196817			80131.8	1.96843e+06		9.57903e+06	2745721	331503		2.84863e+06	426520	2.63191e+06			1223843		302724	1.15061e+06	50648.7	595115	1.46294e+07	1.47082e+07			283541	1.469e+07		744058	1.14898e+06	1.06023e+06	2.03391e+06			128007	1.48489e+07	810605	803082	978025	147912	3.30952e+06	3.06548e+06	2.79923e+06				7.08771e+06	324857		2.36214e+07	686820	2.13758e+06	10241435	5.06443e+06	3.59414e+06	4.50931e+06	2.18202e+06	1.19693e+07	867562	5.48239e+06	4.40341e+06	2.02671e+06	4.44741e+06	7.26897e+06	4.12445e+06	557941		1.88408e+06	1.15597e+07		3.17466e+06	1.23035e+06	1.29065e+06	3.64669e+06	4.34414e+06	3.80901e+06	1.1938e+06	1.16178e+06	826427	6.68271e+06	870879	391881	5.6014e+06	2.29729e+06	2.01154e+06	4.48064e+06	1.62021e+06	738909	666103	253436	4.59487e+06	303852	2.30373e+06	4.8443e+06	830990	423644	8.088e+06	574599			3.52596e+06	4.37617e+06		3.7682e+07	1.04986e+07	998783		3.37666e+06	598106	4.71236e+06			2.22319e+06		997789	3.74185e+06	145721	2.50216e+06
P06702	Protein S100-A9 [OS=Homo sapiens]	FALSE		8	110	8	13.2	5.38843e+07	3.68078e+07	488074	330247	388667	378395	438231	71514.1	258922	410916	3.05757e+06	1.566e+06	695348	175555	6.54175e+06	165805	109274	580457		2.06662e+06	4.08229e+07	1.67083e+06		1.16153e+06	203303	9.96241e+06	195036	93019.1	313438	240146	1.82454e+06	5.89084e+06	5.54781e+06	1.36391e+06	919076	1.61692e+06	1.36111e+07	513579	244652	2.43412e+06	153643	7.45279e+06	5.78288e+07	2.71292e+06	2.21382e+06	3.74572e+07	940450	3965852		313317	737183		6.59579e+06	1.32916e+07	993752	600201	598727	297323	5.41006e+06	965643	368743	397583	56475.9	2.56871e+06	2.24445e+07	2.09708e+06	642081	591142	851981	7710409	244965	2.24841e+07	574480		5.07651e+06	5.43837e+07	2.51084e+06	533386	272843	122839	7.7772e+06	382033		506643	579028	3.31147e+06	4.76555e+06	5.90496e+06	1596898	37925.9	37629.4	5.14034e+06	141791	131452	2.08711e+06		6.87084e+06	6.77425e+07	6.36662e+07	1.27789e+06	3.93354e+06	3.56701e+06	1.77574e+06	1.99091e+06	519019	1.93715e+06	1.43991e+06	2.18644e+07	4.73887e+06	3.41848e+06	1.0694e+06	1.90953e+07	862802	877599	9.36284e+06		3.54058e+07	5.55691e+07	5.62194e+06		6.43296e+06	1.57944e+06	2.29948e+07	537995	642079	1.41725e+06	755131	1.12084e+07	5.89084e+06	8.74592e+06	2.6844e+06	2.8764e+06	5.64193e+06	2.30296e+07	2.48824e+06	3.49221e+06	9.98753e+06	527249	4.29166e+07	6.32511e+07	7.063e+06	4.65868e+06	1.07609e+08	3.83361e+06	8.04667e+06		2.06665e+06	7.43744e+06		3.42481e+07	2.37808e+07	3.81586e+06	1.97059e+06	2.1711e+06	2.26156e+06	1.50002e+07	4.02057e+06	2.23524e+06	1.87496e+06	275774	1.715e+07	3.16038e+07	4.26706e+06	1.53238e+06	2.45374e+06	4.57242e+06	1.6876e+07	842949	9.34314e+07	2.61691e+06		3.31621e+07	7.03956e+07	7.33029e+06	1.2107e+06	1.01395e+07	5.40516e+06	1.72902e+07	1.79779e+07		1.93721e+06	1.74455e+06	1.33908e+07	5.64889e+06	8.28048e+06	2.8592e+06	1.85741e+06	1.78746e+06	9.33774e+06	7.13971e+06	433272	6.78744e+06		2.88885e+07
P0DJI8	Serum amyloid A-1 protein [OS=Homo sapiens]	FALSE		3	110	3	13.5	5.57042e+06	2.0144e+06		44623.6	301435		1986384	302186	54741.4	1.14034e+06	654154			421901		1.75527e+06	221272	32959.5	1.04126e+06	254979	1.45372e+06				297306	287729	2.71615e+06	118127	269243	957704	1.24864e+06	1.603e+06					656034	1.81203e+06			655041	1.54193e+06	2248151	737728		457822	317951	961937	1.67754e+06	121176	53931.2	910952	1.62945e+06	2.10763e+06	690935			352345	1.13086e+06	1.80258e+06	124494	102452	544920	1.0167e+06	1.41355e+06	984507	515652	386997	287641	1.59221e+06	1.7997e+06	404027		1.04609e+06	1.65856e+06	5110809		206918	31391.4		1.27857e+06	18665.7	270230	457152	407871	2.68949e+06	4.49728e+06	667767				1.68453e+06	52461.6	437744	324605	1.38522e+06	4.84474e+06	7.00305e+06	3.4843e+06		531508	2.76643e+06		9.02428e+06	2.19314e+06	409553	3.99592e+06	4.67778e+06			2.57002e+06		9.1339e+06	1.77707e+06	531641	3.71259e+06	4.36837e+06	1.97884e+06				2.30974e+06	664123	7.49234e+06	815394	1.21742e+06	3.01147e+06	7.67054e+06	1.603e+06					1.10999e+06	8.77911e+06			2.24787e+06	8.87918e+06	2.45895e+06	1.92065e+06		1.31525e+06	1.29608e+06	1.95176e+06	3.90791e+06	799281	544112	3.39298e+06	8.46082e+06	3.77089e+06	2.65309e+06			2.68008e+06	3.13549e+06	7.50524e+06	754657	483156	2.66086e+06	6.78805e+06	1.9904e+06	2.00324e+06	1.23064e+06	1.60636e+06	1.54371e+06	3.48492e+06	6.19292e+06	1.67891e+06		4.04949e+06	1.08345e+07	6.61556e+06		469672	1.16658e+06		2.8425e+06	878381	1.06303e+06	1.74798e+06	1.22887e+06	1.08757e+07	5.3309e+06	936405				3.06005e+06	2.64164e+06	1.44282e+06	1.05564e+06	3.9854e+06	2.03697e+07
P30626	Sorcin [OS=Homo sapiens]	FALSE		3	109	3	21.7	1.49761e+07	1.10731e+07	1.46736e+06	41339.7		1.58738e+06	249990	82552.1	82623.8	614786	762303	2.51007e+06	192901		4.47429e+06	248864	121993	52260.5	223529	357455	1.37209e+07	1.81723e+06	2.707e+06	149791	120026	7.19601e+06	2.30291e+06	100934	697923	135051	1.56642e+06	26103628	8.62927e+06	6.81104e+06	3.70593e+06	3.6889e+06	11159408	533002	324937	2.49209e+06	917596	2.08055e+06	1.48468e+07	3.18737e+06	6.24877e+06	3.73833e+06	2.37445e+06	9.36353e+06	3.0144e+06	266027	119350	678518	2.37463e+06	8.14865e+06	984060	2.62899e+06	1.0917e+06	920985	4.88533e+06	1.61097e+06	127015	1.42663e+06	51527.5	500382	11482406	6.18371e+06	6.18574e+06	1.13372e+06	1.83827e+06	7.12169e+06	1.18142e+06	1.09092e+06	2.52265e+06	433394	1.09143e+06	1.31143e+07	2.46505e+06	2.97204e+06		32390.6	7.34579e+06	9829.04	749550	1.22921e+06	281227	2449803	15322790	1.04693e+07	8.12286e+06	7397.19	37500.8	10756803	10833.8	1.72861e+06	3.93e+06	889195	3.64227e+06	1.88277e+07	1.91531e+07	3.84188e+06	492394		7.44928e+06	1.13572e+06	599129	618158	2.1543e+06	5.45114e+06	7.59572e+06	948342		1.30604e+07	1.29501e+06	979748	842968	796987	6.12401e+06	1.86772e+07	6.11456e+06	5.49179e+06	829597	932469	1.66095e+07	6.35244e+06	696715	3.15576e+06	424662	9.62272e+06	26103628	1.36037e+07	1.34052e+07	1.15983e+07	1.28717e+07	1.88814e+07	2.58234e+06	4.6382e+06	1.02254e+07	3.14886e+06	1.19808e+07	1.62389e+07	8.29822e+06	1.31497e+07	1.07397e+07	9.6791e+06	1.89985e+07	7.02221e+06	1.75473e+06	1.20412e+06	2.52724e+06	1.23301e+07	1.45792e+07	3.77865e+06	8.63154e+06	3.95873e+06	7.00537e+06	1.35453e+07	6.70747e+06	769939	6.72786e+06	251610	3.34081e+06	1.61682e+07	1.25824e+07	1.47627e+07	4.70592e+06	9.86564e+06	1.55874e+07	4.06539e+06	4.53327e+06	1.14914e+07	1.6777e+06	7.12971e+06	1.69755e+07	7.19661e+06	6.74608e+06		1.42525e+06	1.6331e+07	462539	2.94859e+06	4.70002e+06	847308	9.90641e+06	1.8163e+07	1.46811e+07	1.45437e+07	362275	1.78135e+06	1.95404e+07	545526	5.69757e+06	1.27806e+07	2.5583e+06	1.5314e+07
Q8WV99	AN1-type zinc finger protein 2B [OS=Homo sapiens]	FALSE		3	109	3	28	2.96099e+06	2.01163e+06	12478.5	8989.42	31045.7	356883	79692	48887.5	89214	170561	90960	222046		27118.2	815549	152660	116602	38914	277263	22057.5	2.15812e+06	455324	27784			362028	357401	64531.9			136410	1.95276e+06	2.11024e+06	521208	651068	770748	1.20224e+06	379173	84873.7	423996	348124	198238	3.36167e+06	1.0113e+06	344116	1.09099e+06	383388	1.75449e+06	526836	227977	80794.6	19273.5	167386	1.09412e+06	377368	265864	220473	182948	808752	254901	138779			82679.3	1.47645e+06	1.14695e+06	776436	303113	252261	1.14238e+06	312110	491949	211371	112003	96109.2	2.19261e+06	47173.2	235454	4688.46	4080.74	976386	15340.9	121399	174770	39698.8	189137	649742	1.75216e+06	157466	4675.85	5585.04	1.47755e+06	8696.27	411646	159624	123516	153834	3.72251e+06	3.4795e+06	32671.5	107072	284923	1.67478e+06	362046	354805	667463	597671	650445	671933		165191	2.38058e+06	794395	936452	627688	988573	377893	2.93769e+06	1.53206e+06	56366.4			835616	985868	445442			837987	1.95276e+06	3.32672e+06	1.02582e+06	2.03762e+06	2.68938e+06	2.03416e+06	1.83705e+06	1.2115e+06	1.73971e+06	1.19464e+06	1.14155e+06	3.67687e+06	2.63288e+06	724143	3.13423e+06	1.56283e+06	3.55984e+06	1.22729e+06	1.50374e+06	815136	71787	869140	1.95756e+06	1.44904e+06	872887	799475	1.39157e+06	2.24239e+06	1.06131e+06	841248			552010	2.07897e+06	2.33376e+06	1.85303e+06	1.25818e+06	1.35384e+06	2.50036e+06	1.074e+06	2.04426e+06	962853	433570	627830	2.83817e+06	137720	534445	174235	179561	2.17069e+06	721921	477559	668253	119608	764823	770178	2.45704e+06	281939	228998	265300	2.68406e+06	437891	1.3568e+06	519110	355367	646796
Q8NHG7	Small VCP/p97-interacting protein [OS=Homo sapiens]	FALSE		2	109	2	8.4	5.92424e+06	2.3724e+06		57534.3		315517					142434				306850		67972.5	60959.5		55101.5	1.50179e+06	540030			135141	967723			361962		176873	20853193	1.68499e+06			375512	1.41825e+06		113835			189303	2.22296e+06	749177				2.71187e+06			51847.3		174168		228274			207458	863490			564525							334231	1.01866e+06			1883010		143432	3.75753e+06								438675			16510642		855652						4.13565e+06			7.44786e+06	4.10352e+06		685287		1.48066e+06					1.01853e+06				895691		545899	983284		944011	2.04427e+06	1.81707e+06			1.04989e+06	2.23365e+06			1.63666e+06		1.08655e+06	20853193	2.65633e+06			1.31028e+06	2.39965e+06		1.6249e+06			1.0901e+06	2.43139e+06	1.95046e+06				5.50235e+06			523087		904353		876539			1.578e+06	2.39416e+06			2.66225e+06							1.79375e+06	2.22957e+06			8.57762e+06		936967	4.86384e+06								1.67733e+06			1.9571e+07		1.53202e+06						1.34494e+07
P41227	N-alpha-acetyltransferase 10 [OS=Homo sapiens]	FALSE		7	109	7	26.4	1.27334e+06	4.6047e+06	1.38892e+06	54765.5	22068	1.67894e+06	145183	16559.9	68802.7	364602	1.01124e+06	1.17843e+06	422646	33498.6	2.23428e+06	489945	161373	125229		36483.2	3.05521e+06	1.54033e+06	1.84529e+06	20140.8	373174	1.97588e+06	612362	111873	237136		303958	162314	2.35451e+06	3.38491e+06	294286	1.6106e+06	2.10542e+06	45435.7	88269.2	617522	958252	365932	3824009	383683	1.80795e+06	545035	343917	2.38688e+06	153702	667594	311889	31856.1	359688	2.87469e+06	780330	573188	304292	21562.2	1.15922e+06	48099.2	25931.3			98384.7	2.06765e+06	1.1139e+06	1.15912e+06	185964	835172	1.41772e+06	48909.1	51302.7	6.21901e+06	163246	993796	2.87332e+06	475219	2.66737e+06		26237.2	1.2746e+06	23925.6	49864.4	91437.5	32746.2	1.27218e+06	98724.4	728577	650110			2.6447e+06	4368.41	597212	98523.5	217200	1.13516e+06	1.60083e+06	7.96472e+06	3.6365e+06	652307	202530	7.87896e+06	659576	120185	514754	1.27762e+06	7.23123e+06	3.56606e+06	2.07782e+06	204057	6.52184e+06	2.54953e+06	1.29602e+06	2.01996e+06		625038	4.15883e+06	5.18284e+06	3.7436e+06	111547	2.89915e+06	4.56064e+06	1.68916e+06	772222	1.07224e+06		1.86725e+06	162314	3.71179e+06	6.66203e+06	921015	5.61988e+06	3.56231e+06	220131	1.25997e+06	2.53377e+06	3.28838e+06	2.10721e+06	4.18256e+06	998906	3.80457e+06	1.5658e+06	1.40193e+06	4.84296e+06	358056	4.40348e+06	3.14665e+06	118653	1.86766e+06	5.14329e+06	2.99635e+06	1.8819e+06	1.10342e+06	164011	3.21411e+06	200267	157190			656867	2.91142e+06	2.26652e+06	2.76633e+06	771909	4.48221e+06	3.103e+06	168301	213185	2.83293e+07	631934	6.49194e+06	3.7193e+06	1.38738e+06	6.05452e+06		1.15449e+06	2.83367e+06	1.1259e+06	196157	349623	98661	5.14439e+06	117024	1.02168e+06	1.164e+06			4.80425e+06	219967	1.96843e+06	320405	624906	4.77278e+06
P01619	Immunoglobulin kappa variable 3-20 [OS=Homo sapiens]	FALSE		3	108	1	12.5	2.17621e+06	1836715	417601		275739	3.33812e+06	409491	385036	288232	493674	721252		341705	472187	1.45301e+06		233102	122647	560477	427247	2821321	714516	800119	253583	423380	1.44651e+06	357975	232163		322508	1.07382e+06	4782583	1.14975e+06			323487	2.81065e+06	459041	258775	327390	771917	1.43408e+06	2.64303e+06	626453		925864	511653	2.6051e+06	802039	270952	237809	461203	2.05427e+06	2419359	778079	809088	875357	410817	2.70836e+06	1.08723e+06	316022	735685	907375	1.7584e+06	4.03151e+06	1.24725e+06	525736	465680	564160	3.64152e+06	921064	729659	1.56755e+06	639128	2.10304e+06	5.09934e+06	1073088	1.10355e+06	129496	158170	1.97734e+06	88231.7	1.09824e+06	714346	807271	2.48654e+06	9415816	1.83644e+06		86099	140300	3328233	93587.9	806894	1.92092e+06	597220	3.52603e+06	2.73589e+06	3.17695e+06	1.09337e+06		2.53061e+06	1.56652e+07	1.86034e+06	2.79443e+06	2.15643e+06	1.72991e+06	5.15759e+06		1.6799e+06	2.87634e+06	4.24133e+06		1.87208e+06	1.97832e+06	1.99836e+06	7.3197e+06	3.84045e+06	2.40418e+06	1.62323e+06	1.40443e+06	3.2892e+06	3.33878e+06	987453	1.60254e+06		1.01411e+06	6.59662e+06	4782583	1.81254e+06			1.12874e+06	4.75554e+06	2.224e+06	3.6938e+06	1.34333e+06	2.64895e+06	8.25809e+06	2.89085e+06	1.63095e+06		2.65987e+06	2.08568e+06	5.28572e+06	1.86839e+06	1.78721e+06	2.39925e+06	1.71782e+06	1.06666e+07	4.32862e+06	2.98771e+06	2.6564e+06	3.17421e+06	3.12484e+06	7.50934e+06	4.52679e+06	1.91566e+06	3.46942e+06	4.43074e+06	1.174e+07	5.67671e+06	2.53785e+06	1.25471e+06	1.93297e+06	3.02773e+06	7.97028e+06	3.16947e+06	3.03205e+06	7.14064e+06	2.4741e+06	1.3738e+07	6.60072e+06	3.13284e+06	2.50489e+06	4.8124e+06	6.95978e+06	4.396e+06	4.15205e+06	4.32026e+06	2.73139e+06	2.43222e+06	1.0055e+07	1.11611e+07	2.57522e+06		4.21667e+06	6.66448e+06	6.04594e+06	4.71252e+06	2.65956e+06	6.24696e+06	1.71826e+06	1.48252e+07
O15260	Surfeit locus protein 4 [OS=Homo sapiens]	FALSE		4	108	4	30.4					109252	91823.2								672661	245060	220953						224868				225336			405152		367987	4872212		1.04594e+06					483421	392643		343387		108059				244742		287172			612058					186028	156038	913201		455259		94805				628493	135653	132722			621648		346753				147015			34303.7	999477	1049578		580450	6.91982e+06	1.57113e+06	20276974	54243.2		3.87723e+06	196707		3765697		1.88471e+06					1.00266e+06	430909								4.09753e+06	715326	1.14977e+06						756627				520110			1.83195e+06		2.26059e+06	4872212		2.05857e+06					6.90043e+06	1.61107e+06		1.97739e+06		281329				496578		1.8942e+06			3.17807e+06					1.415e+06	432640	3.80222e+06		2.14696e+06		632967				2.60878e+06	728025	290491			2.83177e+06		2.26515e+06				5.46345e+06			1.61428e+06	3.93175e+06	4.01319e+06		2.3472e+06	8.20247e+06	2.20318e+06	3.63053e+07	2.65654e+06		7.04323e+06	9.90498e+06		1.22463e+07		7.92429e+06
Q15904	V-type proton ATPase subunit S1 [OS=Homo sapiens]	FALSE		6	108	6	52	862812	1.48091e+06		131602		1.3339e+06	551458	589239	259902	788005	490641		156133		232667	570232	428432		609196			112675	408177	111168	65633.2		464478	282525		455205	688863						2.22047e+06		46667.8	463036	378745	665421		561343	2.26817e+06		136925	810825	1.67075e+06	180939		1.30985e+06	887868	451114	158942		200325		710316	757328	651352	147524	428436	412087	645375				95195.5			631835	110030		335836		383196	349169	40650.1		592027	7771.4	182726	161065	903294	582087	1.84496e+06				9165.63		21667.4	693536			825767	1.08471e+06	2.56152e+06		1.5675e+06		6.25972e+06	2.50531e+06	4.27645e+06	1.94448e+06	2.76128e+06	3.50852e+06		767582		679151	2.96732e+06	3.44082e+06		2.17207e+06			379126	828084	615691	509899		1.28123e+06	1.95018e+06		1.43138e+06	4.23177e+06						3.75697e+06		666143	1.8999e+06	1.29972e+06	3.83181e+06		1.46144e+06	4.77304e+06		558154	1.64516e+06	3.89211e+06	1.19348e+06		4.87872e+06	4.61019e+06	807115	610313		726414		1.96946e+06	3.15323e+06	3.94835e+06	695711	2.09207e+06	2.75131e+06	908744				510896			2.62555e+06	501215		2.19383e+06		1.11873e+06	792560	1.51065e+06		1.31619e+06	365710	718810	615852	2.72153e+06	2.35382e+06	2.18694e+06				435384		1.09104e+06	2.28592e+06			3.47195e+06
Q9Y237	Peptidyl-prolyl cis-trans isomerase NIMA-interacting 4 [OS=Homo sapiens]	FALSE		5	108	5	13.8	10323887	7.48705e+06	1.26475e+06	1.30304e+06	909721	4.63916e+06	1.20368e+06	599131	715953	933873	1.25922e+06	2.21046e+06	1.11594e+06	138410	5.49201e+06	379205	336024	201944	1.24609e+06	293872	1.10657e+07	3549919	2.88821e+06	1.10422e+06	307993	6.2844e+06	2.94958e+06	133036		448803	630822	4.5908e+06	9.95802e+06	8.2308e+06	3.26923e+06	2.52869e+06	1.09291e+07	565641	748401	2.68273e+06	1.42202e+06	1.16573e+06	14988591	5.73227e+06	3774252	3.97648e+06	1322232	5.34319e+06	2.33875e+06	1.0368e+06	870529	625617	1.11925e+06	9.86141e+06	3.1184e+06	4.50044e+06	627924	741090	5.69126e+06	564290	367710	791894	247687	896784	1.18958e+07	5.16848e+06	5.50747e+06	2.24042e+06	906804	1.07247e+07	2.03475e+06	2.17475e+06	641039	718537	1.1092e+06	1.34681e+07	4.33903e+06	2.50601e+06	853560	777561	4.00027e+06	837881			227881	1.3042e+06	1.52657e+06	6.99905e+06		1.38087e+06	808403	1.25637e+07	836396	828213			1.01867e+06	1.2979e+07	1.29503e+07	3.3114e+06	1.55205e+07	8.34899e+06	2.17707e+07	5.46839e+06	4.34824e+06	5.35647e+06	3.27243e+06	9.00453e+06	6.68908e+06	5.48622e+06	843131	1.60311e+07	1.97327e+06	2.69867e+06	3.25737e+06	4.44288e+06	5.03468e+06	1.50629e+07	1.19447e+07	5.85942e+06	6.11555e+06	2.39277e+06	1.45054e+07	8.13623e+06	918302		1.41125e+06	3.87522e+06	4.5908e+06	1.56985e+07	1.61995e+07	1.02316e+07	8.82337e+06	1.84917e+07	2.74047e+06	1.06828e+07	1.10076e+07	4.87987e+06	6.71283e+06	1.6394e+07	1.49238e+07	7.94238e+06	1.14238e+07	5.38989e+06	1.08413e+07	5.44825e+06	6.83877e+06	8.78277e+06	2.33021e+06	5.81163e+06	1.76436e+07	1.19742e+07	1.47759e+07	2.27697e+06	5.63702e+06	1.57799e+07	2.34949e+06	2.22897e+06	3.7345e+06	1.20946e+06	5.98739e+06	1.67504e+07	1.05166e+07	1.3144e+07	9.29966e+06	4.86664e+06	2.34735e+07	7.00176e+06	9.03704e+06	2.92011e+06	2.7815e+06	7.24579e+06	1.74335e+07	1.26676e+07	5.68827e+06	3.17204e+07	3.42143e+07	8.89334e+06	3.94294e+07			686581	5.27388e+06	1.80954e+06	9.81471e+06		6.76278e+07	3.84006e+07	2.28227e+07	4.21158e+07	2.72982e+06			4.28301e+06
P51787	Potassium voltage-gated channel subfamily KQT member 1 [OS=Homo sapiens]	FALSE		7	108	7	74.7	934536		809702	35596.3	13555.4	240807	401340	110590		207491	286433	410133	190275	275681	651984	836974	224187	30044.7	327047	27910.7	2.2704e+06	420090	778066	210487	427058	1724799	1.90456e+06	109872	369820	58533.5	426283	4.57062e+06	522081	414614	254918	763180	2.40198e+06	871049	92252.4	1.06362e+06	128020	352199	1.6318e+06		486114		421496	676349	783073	147560	37710.6	102866	839771	1.98656e+06		434181	74733.2	335291	1.22411e+06	948805	83495.4	651052	340902	448980	732219	557648	1.01288e+06	245655	399070	699479	943630	422848	535693	362108	660606	1.00281e+06	911011	543049	78367.1	31935.6	1.96787e+06	45131.6	160397	193307	87838.6	798041	245064	1.19597e+06	6.40281e+06	8409.16	19091.9	1.09783e+06		537221	1.17035e+06	389696	561805	1.17488e+06		2.11999e+06	423984	124405	1.13006e+06	1.82331e+06	802615		727079	2.04825e+06	1.2411e+06	935433	1.67932e+06	1.90313e+06	4.35536e+06	1.80048e+06	484624	1.16607e+06	478172	3.09052e+06	1.4135e+06	1.57849e+06	1.16575e+06	3.31778e+06	3.9811e+06	5.25361e+06	758411	1.67219e+06	184057	2.61871e+06	4.57062e+06	823042	816026	797808	2.66297e+06	4.06409e+06	4.22014e+06	1.31682e+06	4.36419e+06	439319	2.02813e+06	1.7848e+06		1.02296e+06		1.71817e+06	1.3723e+06	1.82421e+06	973310	380462	383141	4.36045e+06	3.55428e+06		1.42551e+06	270997	2.55035e+06	3.39405e+06	3.95046e+06	506131	3.0703e+06	1.66464e+06	2.99762e+06	1.03103e+06	1.13468e+06	2.41732e+06	1.01968e+06	2.14173e+06	1.53097e+06	3.24712e+06	1.75712e+06	2.44023e+06	1.40174e+06	4.31538e+06	1.29806e+06	2.65966e+06	1.23264e+06	2.91231e+06	1.40523e+06	4.37493e+06	2.12382e+06	630971	739133	264649	3.22708e+06	290489	1.67711e+06	1.1464e+07	411836	906899	1.99428e+06		1.7707e+06	3.80607e+06	1.12119e+06	2.36211e+06
O96007	Molybdopterin synthase catalytic subunit [OS=Homo sapiens]	FALSE		3	108	3	20.9	947414	1.59791e+06	235046	43645.5	30766.7	331408	82624.9				125855			84636.1	580542				237185	53672.6	755668			227552	259579			76991.9	346288	452755	122164		1.50136e+06	957892		391353	992936	199072		705329	311197	211482	2.45998e+06	641566	703894		218613	913966	432513	259375	109024		658564	881777	406053		423824		609878		119087			97547.2	829738		506807	314307	338090	1.65906e+06		202460			121823	1.2021e+06	686347		99530.6	55634.2						437670		1.46833e+06		84373.9	34184.7				1.37357e+06			1.19107e+06	2.7639e+06	615405	519858	282362	1.55524e+06	375371				899975			515563	1.6946e+06				845676	919532	1.02863e+06			1.26027e+06	2.01665e+06			531449	1.56579e+06	1.42367e+06	750470		2.36685e+06	1.88528e+06		1.36555e+06	1.68002e+06	964484		2.89406e+06	1.06792e+06	1.21782e+06	2.69064e+06	1.6703e+06	1.48125e+06		891146	1.85443e+06	1.00756e+06	1.71085e+06	1.09994e+06		3.41955e+06	1.57764e+06	1.55918e+06		1.53687e+06		1.69098e+06		721879			651276	1.16834e+06		1.20953e+06	1.30464e+06	1.81446e+06	3.63123e+06		841309			795802	1.55603e+06	2.00377e+06		3.6988e+06	2.44802e+06						1.76983e+06		2.05902e+06		4.13218e+06	1.62384e+06				4.46696e+06
Q8TAG9	Exocyst complex component 6 [OS=Homo sapiens]	FALSE		11	108	11	93.7	8.97854e+06	6.87325e+06	79074.7	28121.4	11586.4	1.16113e+06	9124.53	32399.2	371019	151844	234276	132097	302719		2.31158e+06	340879	195128	73099.5	460565	58884.4	8.36119e+06	903374		148234	41644.2	3.34851e+06	320587	38247	351965		609998	2.88455e+06	1.34663e+06	3.55824e+06	5.6914e+06	1.68497e+06	6.82621e+06	419966	437870	830993	1.01802e+06	909078	7.96042e+06	896665		5.71418e+06	126569	4.66437e+06	149239	374552	124827	57883.5	810461	3.69338e+06	125481	156111	234335	42642.3	2.13944e+06	11738.9	61959.7	800852		163148	5.64506e+06	268202	339288	1.92206e+06	686585	3.46679e+06	487113	1.67618e+06	893838	64114.8	239827	8.06494e+06	111386	617896	4480.29	10996.6	2.19437e+06		71432.1			462086	1.08828e+07	450434		6096.46	5301.32	3.81495e+06	23500.2	714662	1.40069e+06		536232	1.12877e+07	1.18886e+07	207036	334952	106334	5.44897e+06	41453.3	235140	2.77581e+06	532082	1.67528e+06	399740	1.48823e+06		6.74746e+06	1.77384e+06	1.56711e+06	1.1791e+06	1.64213e+06	1.00882e+06	1.13815e+07	3.03964e+06		820975	323530	7.72887e+06	884319	264006	1.59146e+06		3.74729e+06	2.88455e+06	2.12292e+06	7.00318e+06	1.78122e+07	5.87936e+06	1.15498e+07	2.03469e+06	6.25023e+06	3.40967e+06	3.49349e+06	5.2349e+06	8.70682e+06	2.33444e+06		1.6416e+07	515939	9.46396e+06	347660	2.47056e+06	1.25938e+06	215596	4.20826e+06	6.60805e+06	481828	512543	849743	324354	5.93192e+06	48876.1	375586	3.77674e+06		1.08926e+06	7.94872e+06	545727	809736	7.97816e+06	3.68477e+06	7.58785e+06	1.6762e+06	6.96525e+06	4.07168e+06	248193	1.56666e+06	1.04395e+07	325187	1.40253e+06	166499	483874	4.87849e+06		281000			1.86856e+06	1.29e+07	631640		298572	251822	6.93008e+06	1.18332e+06	2.35555e+06	4.55513e+06		2.25459e+06
Q15283	Ras GTPase-activating protein 2 [OS=Homo sapiens]	FALSE		11	108	11	96.6	2.89119e+06	5.27858e+06	476661		119829	1.39235e+06			71154.2		249040		160985		1.34318e+06				284125	39140.8	6.25435e+06	1512833	302708			1.85916e+06			46473.8		505403	4.80093e+06	3.76744e+06	677588	596582	166841	2322841		250782	332699	158044	210831	4.86171e+06	2.52289e+06	181529	740898	94802.4	3.11064e+06	2661878	53087.7		2.98291e+06	388334	3.17098e+06	558811	210089		59920.7	468273	65157.6	148113	285639			6.90189e+06	619954	488374		97712.2	2.12503e+06		207872	1.2887e+06	115887		5.12345e+06	768929	1.32039e+06	52178.1		1.48527e+06	38759.1	396805	58502.4	172432		4.20272e+06	2.20241e+06	353900			2.08823e+06		227361	861422		299027	3.63476e+06	9.13032e+06	1.24801e+06		1.09973e+06	6.53402e+06			532347		1.78086e+06		791437		3.92073e+06				1.01304e+06	670569	8.51359e+06	5.09033e+06	614115			4.29122e+06			210138		3.10476e+06	4.80093e+06	5.93924e+06	1.3336e+06	1.8671e+06	582160	3.93018e+06		3.5797e+06	1.36511e+06	542351	1.21406e+06	5.31756e+06	6.56827e+06	382002	2.12849e+06	386448	6.31145e+06	6.20098e+06	350168		1.11103e+07	2.0164e+06	5.67339e+06	2.14575e+06	689766		455780	1.29836e+06	271292	897826	1.34705e+06			9.71846e+06	1.26146e+06	1.16554e+06		524402	4.6511e+06		863799	5.87036e+06	448608		6.63192e+06	2.24486e+06	2.99709e+06	1.93906e+06		3.30203e+06	1.82395e+06	1.56095e+06	223691	519520		4.98174e+06	3.08842e+06	633647			3.79341e+06		749390	2.8014e+06		1.25726e+06
P26196	Probable ATP-dependent RNA helicase DDX6 [OS=Homo sapiens]	FALSE		9	107	9	54.4	5.86813e+06	4.49167e+06		64294.5		396498		34119			535684	737607			1.6354e+06		534678			46878.6	1.10129e+06	1.26356e+06	311865			282204		62453.2			126708	5.20335e+06	4.50067e+06	5.98501e+06	1.19278e+06	872998	2.82217e+06	445172	681292	888780	725561	740729	1552438	651286	914067	911769	284448	2.10649e+06	706696	521549	566106	1045892	629096		357127	152167		105635	669921				142763	696061				228502	104886	796625	271089		322491	377748	366179	1.37369e+06					468659	11310.3		484523			3.46758e+06	759503	5501748			523864	17432.7	713734	528150		1.78679e+06	7.37733e+06	7.76921e+06		765807		1.86069e+06		247621			3.83062e+06	2.23207e+06			4.77371e+06		4.2941e+06			803135	1.49911e+06	4.25159e+06	632692			651372		431093			778384	5.20335e+06	7.09514e+06	1.17794e+07	3.73298e+06	3.04616e+06	4.77504e+06	2.15681e+06	9.72487e+06	3.64678e+06	2.48987e+06	4.26546e+06	1.698e+06	1.6956e+06	1.92352e+06	2.61937e+06	1.15951e+06	4.27404e+06	1.64629e+06	3.44016e+06	5.71144e+06	3.89558e+06	3.26654e+06		1.37132e+06	499595		803504	1.85746e+06				697118	4.64726e+06				948476	562904	1.74359e+06	932844		1.46904e+06	1.46229e+06	2.39205e+06	1.77814e+06					1.04191e+06	532245		1.85263e+06			4.11032e+06	1.06505e+06	9.85072e+06			951630	877803	2.3525e+06	1.71758e+06		7.51257e+06
P49593	Protein phosphatase 1F [OS=Homo sapiens]	FALSE		11	107	11	49.8	9.76619e+06	8.62161e+06	167946	131621		1.61567e+06	117281		183900	147357	49039.2	226455	50282.9		3.15283e+06	206313	224414	56600.5	163116	14241.1	6578245	4.25669e+06	450665		35976.9	5.10354e+06	143841	35198.4		305237	584066	5.59978e+06	1.15173e+07	2.77571e+06	2.58225e+06	3.22567e+06	5.97154e+06		243498	2.79789e+06	366256	399442	1.28974e+07	4.7128e+06	278825	3.17375e+06	1771989	3.89975e+06		205220	117380		878668	6.74534e+06	1.17841e+06	1.31694e+06		49836	2.99361e+06	48160.2	39755.6	128343		44008.5	5.93751e+06	8.39676e+06	744169	63994.5	1.21167e+06	4.97193e+06	66614.5	147393	525176		424647	4.17027e+06	908383	497271	44599.6	53711.4	914956	102207	81552.6	85251.8		88721.8	3.22172e+06	8.27002e+06		116535	27267.2	5.84435e+06	181455	1.31347e+06	166074			1.22779e+07	1.49127e+07	439722	1.56773e+06		7.58204e+06	532815		1.37587e+06	516360	350674	685275	247202		9.20308e+06	1.07359e+06	1.80231e+06	912972	581584	243982	8.95448e+06	1.43228e+07	914280		279501	1.17798e+07	396777	242963		959807	3.58799e+06	5.59978e+06	1.81566e+07	5.46304e+06	8.08155e+06	1.12554e+07	1.01037e+07		3.47574e+06	1.14801e+07	1.25686e+06	2.30017e+06	1.41067e+07	1.22696e+07	586749	9.11771e+06	7.22325e+06	7.91256e+06		1.35364e+06	1.18425e+06		4.56242e+06	1.20685e+07	4.52491e+06	4.3238e+06		379072	8.30026e+06	200521	240990	605256		293823	8.36052e+06	1.70854e+07	1.77602e+06	265631	6.50279e+06	1.08822e+07	229227	612483	2.39232e+06		2.77399e+06	5.39811e+06	2.65199e+06	1.12873e+06	1.65743e+06	2.36341e+06	2.03412e+06	4.80971e+06	320812	325971		358769	3.81889e+06	1.1597e+07		5.70724e+06	1.29524e+06	1.06166e+07	9.13697e+06	4.32925e+06	540085
P06756	Integrin alpha-V [OS=Homo sapiens]	FALSE		18	107	18	116	2.00787e+06	1.24906e+06	198055	35324.4	18431.9	240520	49911.1	56554.2	187001	77858.5	2.79976e+06	142361	171873	37371.6	1166651	98102.2	187707	274089	544813	1.49448e+06	2.43748e+06	418680		35704.9	85442.2	1.09747e+06	137113	137360	471595	31586.7	1.50539e+06	2.79968e+06	370893	1.97645e+06		168859	511149	121547	179609	849153	579067	2138874	1.27493e+06	570528		262889	268696	1.30915e+06	95467.1	92288.4	68164.7	85006.2	2.81818e+06	1.74131e+06	112974	174169		189719	634940	118867	59625.4	1.43098e+06	106911	1.51743e+06	1.03506e+06	236634	308978	83938.2	214518	379639		344672	1.79043e+06	430214	2.01509e+06	927541		313971	22993.4	45728.9	710034		4.09881e+06	2.63254e+06		2.41191e+06	806264		1154557		21735.1	229534		603954	1.49062e+06		2.29435e+06	2.52427e+06	2.16048e+06	518553	420746	169159	1.12872e+06	226750	410447	1.39906e+06	272827	2.00207e+07	430799	844966	227650	3.40544e+06	510495	1.50751e+06	4.42109e+06	1.94251e+06	2.56038e+07	3.31796e+06	1.40876e+06		197747	663793	2.53313e+06	378217	948152	2.13238e+06	99323.1	9.24779e+06	2.79968e+06	584699	3.88997e+06		589201	864850	588882	2.56377e+06	3.48419e+06	1.98715e+06	1.23166e+07	1.39447e+06	1.48535e+06		755241	1.0953e+06	2.65626e+06	222396	608738	687713	316618	1.46332e+07	3.11549e+06	433806	571833		1.44308e+06	1.76047e+06	494918	361436	6.74835e+06	522052	1.01311e+07	1.45745e+06	481494	737401	348415	1.15128e+06	830926		1.43226e+06	8.15587e+06	1.66539e+06	1.31635e+07	1.20063e+06		712666	854491	2.01216e+06	1.57854e+06		1.61239e+07	1.00658e+07		9.75316e+06	955712		2.0672e+06		1.03246e+06	416963		1.99066e+06	4.84761e+06		9.64662e+06
O14828	Secretory carrier-associated membrane protein 3 [OS=Homo sapiens]	FALSE		7	107	7	38.3	889931	1.82331e+06	5456322	661080	1.28461e+06	618354	4.43493e+06	3.92734e+06	1.88807e+06	7.81587e+06	1.65984e+06	4.72343e+06	3.25123e+06	5.67785e+06	585545	2.95479e+06	420090	725031	4.18413e+06	376667	1.69982e+06	1.0125e+06	4.676e+06	1.59925e+06	2.17521e+06	832521	8795650	2.17806e+06	2.62591e+06	6.95292e+06	1.20862e+06	9.00369e+06	2.92857e+06	6.13383e+06	1.71425e+06	2.17212e+06	2.07752e+06	4.62826e+06	969843	3.08834e+06	4.65745e+06	1.31862e+06	838081	1.67343e+06	4.73024e+06	2.04656e+06	3.9006e+06	837752	1.35359e+07	2.41304e+06	1.76589e+06	4737268	1.33893e+06	2.26319e+06	2.82354e+06	4.29348e+06	3.74911e+06	892218	1.465e+06	4.69798e+06	3.68577e+06	509768	3.39072e+06	1.19757e+06	1.81047e+06	1.90658e+06	4.74208e+06	4964504	1.07517e+06	414313	4.33736e+06	4.03151e+06	2.28754e+06	3.34078e+06	1.15911e+06	938125	3.51629e+06	1.16277e+07	322908	175251	2.62917e+06	204352	1.06992e+07	5.05635e+06	6417070	4.75695e+06	2.07204e+06	3.64492e+06	1.44843e+07	258981	198789	2.8407e+06	86273.5	5.58778e+06	7.17644e+06	7.01067e+06	3.61881e+06	1.11881e+06	3.15376e+06	1.42859e+07	7.87407e+06	1.17895e+07	2.90182e+06	2.01482e+07	2.8503e+07	1.41258e+07	2.73879e+07	1.18693e+07	1.42936e+07	1.59838e+07	3.45868e+07	1.7092e+06	1.53759e+07	3.37382e+06	1.16948e+07	1.49184e+07	6.45315e+06	2.31383e+06	3.40684e+06	9.48637e+06	8.85722e+06	1.6899e+07	1.92159e+06	2.42623e+07	1.50344e+07	1.18734e+07	2.18632e+07	7.42473e+06	9.00369e+06	4.61678e+06	1.20723e+07	5.36502e+06	7.57919e+06	3.51511e+06	2.24234e+07	1.38437e+07	1.26719e+07	1.59827e+07	7.59323e+06	916663	4.35673e+06	9.95411e+06	5.87944e+06	1.59002e+07	1.69979e+06	3.15327e+07	1.59165e+07	1.78161e+07	1.76447e+07	6.95227e+06	4.04921e+06	1.0842e+07	1.40964e+07	1.3595e+07	6.78656e+06	4.06194e+06	1.95606e+07	2.23423e+07	2.40402e+06	1.6557e+07	7.99561e+06	2.5493e+06	3.87945e+06	1.13173e+07	2.06069e+07	5.77023e+06	906818	1.49253e+07	1.67527e+07	1.04204e+07	1.29324e+07	7.57183e+06	1.21433e+06	1.02657e+07	2.63931e+07	1.20001e+07	7.71138e+06	5.84514e+06	9.61651e+06	4.20887e+07	1.93336e+07	1.9334e+07	1.92359e+07	2.45612e+06	5.11124e+06	2.59336e+07	1.26835e+07	9.44282e+06	5.16031e+06	4.34421e+06	1.84175e+07	2.33383e+07	2.01703e+07	1.52153e+07
Q8NFH8	RalBP1-associated Eps domain-containing protein 2 [OS=Homo sapiens]	FALSE		11	106	10	71.5	2.64666e+06	1.53046e+06				482014		10361.3	8779.77		20587.1			11585.9	2.92527e+06	8597.42	19787.9	4607.14		6569.12	666292			20870.4	7574.12	1.96775e+06			26798.2		15893.3	1.46778e+06	2.01142e+06	437400	90210.4	746414	3.0616e+06	15310.5	14483.9	84696.8		37368.9	1794938	1.11983e+06	6974.33	97891.3	67603	2.69693e+06	4307.37	183043	14741.5			523297	170885			13974.5	1.06608e+06	19513.1	15219.7	33088.6			121186	422706	559595	33953.5	433363	649174		326856	91607.3			845930		4718.4						18556.9			83347.2					2.14296e+06		31775.3	91468.4	16522.9	38239.3	3.32735e+06	2.64723e+06				2.262e+06		75198.1	65686.7		147216			70575.7	8.53883e+06	44738.4	158921	74313.7		112544	906974			115588	58842.6	4.54187e+06			121172		97634.7	1.46778e+06	3.17093e+06	860873	282328	2.60447e+06	5.18015e+06	74177.8	206745	347522		215187	1.96324e+06	2.91545e+06	14676.5	281227	275574	5.47204e+06	10034.2	1.20736e+06	148726			936262	656173			106295	2.95588e+06	81245.1	92258.3	156043			170640	860107	1.33552e+06	140936	2.32578e+06	1.42086e+06		1.35823e+06	417296			1.09499e+06		10710						70954.7			98796.4					3.89282e+06		104733	297462	47537.8	160778
Q9NZ08	Endoplasmic reticulum aminopeptidase 1 [OS=Homo sapiens]	FALSE		12	106	12	107.2	1.38877e+06	2.551e+06	128390		638693	250499	209256	70807.9	93528.5	221247	278070		43315	354696	1.65573e+06		61496	31975.5	246432	77505.2		1.67008e+06		199102	128243		200663	112305			319994	3.38902e+06	4.46566e+06	7.59258e+06		355694	4.58601e+06	711977	523446	519864	650237	429401	904288	1.16735e+06	595749		204965	1.85356e+06	327881	272407	327461	155518	617674	423786	748865		256221	105618	576560	265975	100472		124705	223403		409900	716615	151027	547099		130815	328116	386723	140489	192503			1.66975e+06			1.38222e+06			348414	276230	306200	4.76893e+06	1.06813e+06	2.69157e+06	21411.8	5864.83	8.81017e+06	8086.39	17975.3		1.68496e+06	821427	1.74594e+06	4.41245e+06	336154		5.86162e+06	1.17554e+06	950664	513894	699743	775281	1.98845e+06		212946	2.16064e+06	4.83304e+06		493886	515769	878645	1.32784e+06		5.61944e+06		1.1027e+06	996311		553516	775200			1.96576e+06	3.38902e+06	7.03995e+06	1.49434e+07		1.24113e+06	7.7594e+06	3.44945e+06	7.47175e+06	2.13307e+06	2.23138e+06	2.47269e+06	989078	3.03917e+06	1.25367e+06		835509	3.76086e+06	763816	1.7968e+06	3.30375e+06	579250	3.20722e+06	758221	2.87553e+06		929105	803369	1.5986e+06	1.10742e+06	609041		608940	1.49155e+06		834051	1.71026e+06	626892	2.93617e+06		450146	1.36346e+06	1.76163e+06	543843	1.25752e+06			3.79007e+06			3.07293e+06			1.3322e+06	832252	1.2382e+06	5.65289e+06	1.49783e+06	4.81917e+06	1.04864e+06	278590	1.60042e+07	407182	59247.2		4.84778e+06	3.4537e+06
Q9Y570	Protein phosphatase methylesterase 1 [OS=Homo sapiens]	FALSE		7	105	7	42.3	1.8003e+07	1.30986e+07	847766	29525.3	382341	3.28437e+06	2844478		1.61713e+06	1.98269e+06	456825	3.69483e+06	1.14738e+06		5.47582e+06	1750777	900927	396815	211961	45098.9	6.4257e+06	1.69141e+06	3296648	294642	73440.7	2.19171e+06	3.26327e+06		339481		166995	7.74866e+06	1.03976e+07	6.34336e+06	3.63463e+06	4.62719e+06	1.03496e+07	3.55102e+06	409931	2.75426e+06	1.10624e+06	772094	2.36965e+07	5.77048e+06	8.65511e+06	5.32183e+06	3895225	1.32827e+07		1.00022e+06	75211.3	1.67376e+06	1.43037e+06	8.94379e+06	4.96441e+06	3.54937e+06	1.01703e+06	1.94391e+06	3787537	2.32896e+06	479431	565933	103252	2.14893e+06	1.18961e+07	1.15716e+07	7.98571e+06	1.98212e+06	971676	5.38821e+06	3.17067e+06	4.04198e+06	390821	1152226	2.63303e+06	1.17362e+07	2.47899e+06	3.27923e+06		62342.8	4.05003e+06	53017.5	893773	278140		1.15761e+06	3.39232e+06	1.49758e+06	401682	57387.4		919803	83324.4	1.45557e+06	976181	819838	983251	2.26331e+07	2.26566e+07	2.21965e+06	351673	3.50895e+06	1.54129e+07	1.29227e+07		1.20987e+07	6.94761e+06	3.2667e+06	1.11809e+07	5.64077e+06		1.59838e+07	9.11053e+06	7.23551e+06	6.40067e+06	755739	772645	8.74682e+06	5.69119e+06	6.68803e+06	1.63184e+06	570554	5.05881e+06	9.00155e+06		1.53501e+06		1.02587e+06	7.74866e+06	1.63914e+07	1.24847e+07	1.13751e+07	1.61457e+07	1.75113e+07	1.72043e+07	5.85142e+06	1.13011e+07	3.79622e+06	4.44608e+06	2.59184e+07	1.50233e+07	1.82135e+07	1.52888e+07	1.58783e+07	2.69504e+07		6.59747e+06	758807	6.23419e+06	7.42711e+06	1.60019e+07	1.90626e+07	1.16533e+07	3.68793e+06	1.47861e+07	1.05015e+07	9.69689e+06	2.90621e+06	2.66889e+06	504183	1.43473e+07	1.67508e+07	2.35455e+07	1.90585e+07	8.2275e+06	5.21479e+06	1.17933e+07	1.09106e+07	1.67962e+07	1.7803e+06	4.46034e+06	1.72002e+07	1.51916e+07	7.23731e+06	7.44336e+06		2.74321e+06	9.00397e+06	2.49492e+06	3.51593e+06	1.0635e+06		4.68109e+06	4.02112e+06	2.10005e+06	719200	2.81053e+06		1.67088e+06	4.19571e+06	4.79763e+06	3.17461e+06	2.35875e+06	4.13409e+06
Q96NT5	Proton-coupled folate transporter [OS=Homo sapiens]	FALSE		2	105	2	49.7	1.86159e+06	1.33245e+06	501269	49854.4	235467	669188	740523		108371	167052	639648	324917	269350	661647	532118	197993	210178	37959.1	258869	57366.5	1.94384e+06	482397	368225	199833	72279.2	899426	685256	69693.9	297512	55385.3	539690	3.47309e+06	2.12703e+06	666515	1.17618e+06	781554	1181095	588098	68809.4	494328	306513	661709	2.17448e+06	788097	606588	907749	1.22151e+06	1.00999e+06	741388	201014	101235	237110	784510	1.10312e+06	509200	353059	580069	174694	706797	1.56886e+06	121211	321808		175141	1.73309e+06	777259	666026	1.02636e+06	427260	1.36642e+06	433695	363941	458383	131635	526689	2.30383e+06	487584	372592			1.4573e+06		230229	292970	802105	766518	6.62149e+06	2.6316e+06	1.15083e+06			1.58084e+06		376530	692540	478940	833488	2.34037e+06	2.30473e+06	1.31244e+06	593812	2.16101e+06	3.14037e+06	3.36424e+06		810786	585372	4.57405e+06	983232	1.32418e+06	4.03044e+06	1.55324e+06	1.0303e+06	1.68798e+06	612285	922988	982816	2.646e+06	1.62315e+06	747031	1.10675e+06	561530	2.07601e+06	1.89024e+06	481073	1.34524e+06	174157	3.31538e+06	3.47309e+06	3.35318e+06	1.31181e+06	3.68105e+06	2.72708e+06	1.99838e+06	2.84927e+06	982196	2.02829e+06	1.05184e+06	3.81043e+06	2.37837e+06	2.05179e+06	1.27648e+06	2.60782e+06	4.97931e+06	2.04926e+06	1.7271e+06	1.3259e+06	1.02136e+06	883153	4.07351e+06	1.97366e+06	1.95525e+06	1.15917e+06	2.10344e+06	1.32879e+06	1.9597e+06	6.53212e+06	734755	1.51762e+06		1.16933e+06	2.44034e+06	1.58154e+06	1.58952e+06	4.26026e+06	2.29302e+06	2.99072e+06	1.49239e+06	1.51233e+06	2.08806e+06	509568	3.44057e+06	2.98213e+06	1.42348e+06	845728			3.23984e+06		905676	1.1202e+06	2.41666e+06	3.09961e+06	7.84885e+06	3.69028e+06	2.06053e+06			2.87169e+06		1.24106e+06	2.25219e+06	1.37795e+06	3.50441e+06
Q6UW68	Transmembrane protein 205 [OS=Homo sapiens]	FALSE		4	105	4	21.2	2.90812e+06	3023504	301336			343085	145941		49021		525642	530529	90512.3	119366	1682103	266307	94777.8	88360.6	145104	79615.3	288376	523943	297198	178333	55714	702799	530263				333880	2.52331e+06	6.24259e+06	9.72526e+06	1.41899e+06	1.83782e+06	5.45887e+06	298336	760644	806688	829810	665065	905519	1.19711e+06	1.50258e+06	939638	1.70476e+06	1.2527e+06	197523	246083	176422		343749	262579		913796		151270	913178	226620				56395.4		682537	2.31987e+06		338055	1.23701e+06	108853		227346		287952	1.00789e+06		2.44375e+06			2.43999e+06		110204	227446		1.67568e+06	1.31824e+07	965556	1.56472e+07			9.24407e+06		295703	1.66565e+06		3.34759e+06	3.65605e+06	5.22973e+06	788966			1.61003e+06	663018		366755		3.7588e+06	1.60543e+06	444978	727120	4.91004e+06	1.38579e+06	761178	1.42527e+06	517363	1.36399e+06	392545	1.76295e+06	602935	987671	432837	1.62217e+06	1.4627e+06				2.05106e+06	2.52331e+06	9.84123e+06	1.91408e+07	4.44097e+06	6.41273e+06	9.23626e+06	1.44541e+06	1.08575e+07	3.30995e+06	2.84761e+06	3.82976e+06	990424	3.11665e+06	3.16197e+06	2.69944e+06	6.94921e+06	2.54172e+06	460141	1.62318e+06	1.77992e+06		1.78489e+06	469796		3.00018e+06		1.15062e+06	2.53193e+06	943558				376525		1.3888e+06	5.53654e+06		1.81427e+06	2.70747e+06	374574		1.03562e+06		1.88103e+06	1.30464e+06		5.54694e+06			5.42454e+06		433520	869666		6.77606e+06	1.56258e+07	1.35399e+06	2.80159e+07			1.67924e+07		974648	5.41682e+06		1.4075e+07
Q969Q0	Ribosomal protein eL42-like [OS=Homo sapiens]	FALSE		6	105	6	12.5	2.3883e+06	2.90435e+06	1.7839e+06		178373	716333	597844	220515	281275		634518	1.69693e+06	339392	110224	719264	811085	488513	135700	223678	320055		445272	366547	270210	122065	516804	351333	69826.8	984188	125022	294082	2.66263e+06	2.14773e+06	4087747	109563	1.22197e+06	1.7109e+06	272006	601467	689453	841059	1.1965e+06	1.67365e+06	293970	3.31509e+06	874640	651225	2.09633e+06	577364	609744	488087	157557	1.61756e+06	1.02655e+06	83152.7		679968	127130	826217	121890	62057	858640	38690.4	228514		1.43528e+06	2.34284e+06	323594	585243	213642	75433.8	331061	1.1615e+06		665841	219500	639904	4.88685e+06	2330.47		1.23516e+06		2.32127e+06	3.92433e+06	138151	1.12807e+06	1.19376e+07	1.50233e+06	2.50403e+07	17448.2	19966.9	3.20718e+06		990496	8.60965e+06	202027	1.43824e+06	3.00253e+06	5.02363e+06	4.67067e+06		1.63702e+06	3.36161e+06	2.71605e+06	1.60041e+06	2.10439e+06		4.53737e+06	5.13508e+06	1.66852e+06	671431	2.09952e+06	4.22065e+06	3.92333e+06	2.18886e+06	797518	5.48325e+06		1.49823e+06	743628	1.49652e+06	948314	1.19286e+06	969132	481991	4.45014e+06	393128	1.80658e+06	2.66263e+06	3.38582e+06	8.04533e+06	342894	4.26382e+06	2.89479e+06	1.31784e+06	8.58543e+06	2.82892e+06	2.88621e+06	6.88999e+06	1.83058e+06	765343	6.97613e+06	2.51271e+06	2.65462e+06	4.25342e+06	1.345e+06	4.0219e+06	4.9243e+06	586843	8.39907e+06	1.83666e+06	319295		2.46569e+06	966999	2.29082e+06	507504	376176	4.04927e+06	188926	1.52568e+06		2.92045e+06	5.59138e+06	1.34319e+06	3.14088e+06	467604	259575	1.3757e+06	5.29095e+06		4.34958e+06	284126	1.86818e+06	1.10924e+07	86606		2.746e+06		9.13144e+06	1.50052e+07	416234	4.56165e+06	1.41503e+07	2.10671e+06	4.4834e+07	854522	948466	5.82604e+06		3.26472e+06	2.79992e+07	581251	6.04708e+06
Q9Y230	RuvB-like 2 [OS=Homo sapiens]	FALSE		13	105	13	51.1	6.21228e+06	6.20523e+06	106776	228605	192569	872149	222103	170653	225673	485343	19443.3	204850	282574		1.48798e+06	26855	401071	25752	112726	11142.2	6.02957e+06	737409	296023	213003	339472	1.69415e+06	1.11427e+06	226584	221452	87789.6	186700	2.67933e+06	4.26461e+06	5.59881e+06	1.59369e+06	620344	5.12288e+06	344429	630221	1.13872e+06	379550	942513	2.60478e+06	1.79784e+06	766570	477031	26999.2	4.34694e+06	878572	1.01409e+06			587943	1.19754e+06	666721	776651	392592	794557	918999	156276	263220	629774	255461	24962.8	1.3803e+06	946177	1.97864e+06	524484	281105	4.02257e+06	339674	104531	180578		111988	5.16854e+06	1.79073e+06	1.3691e+06	23136.4		1.1333e+06		443280	419879		239311	3295812	2.03666e+06	1.11353e+06		28573	2.8844e+06	25296.2	1.26621e+06	454520	126009	512588	7.80998e+06	1.07331e+07	279564	2.7229e+06	1.76731e+06	4.09283e+06	1.00903e+06	1.23853e+06	1.68839e+06	1.70071e+06	139037	619896	1.3892e+06		4.34338e+06	139746	3.22107e+06	415383	401921	190891	8.2076e+06	2.48121e+06	600552	1.17969e+06	2.63733e+06	3.91035e+06	3.07365e+06	1.56403e+06	1.00133e+06	276051	1.14692e+06	2.67933e+06	6.723e+06	1.10193e+07	4.9877e+06	2.16457e+06	8.66778e+06	1.66872e+06	8.99588e+06	4.67233e+06	1.30248e+06	5.42743e+06	2.84902e+06	4.68061e+06	1.61314e+06	1.37044e+06	110058	8.81989e+06	2.04668e+06	6.689e+06			3.05285e+06	2.1426e+06	2.56011e+06	2.54991e+06	1.42361e+06	6.04371e+06	2.54807e+06	650675	1.59558e+06	2.96995e+06	1.24742e+06	166665	1.94358e+06	1.92525e+06	4.72219e+06	2.17706e+06	1.50863e+06	8.8043e+06	1.16885e+06	434371	822583		731556	6.69029e+06	5.22797e+06	3.10765e+06	859804		2.51953e+06		1.74378e+06	1.60546e+06		967714	3.90672e+06	2.85599e+06	1.99375e+06		1.35727e+06	5.23969e+06	1.27376e+06	4.17348e+06	1.47813e+06	362540	2.15518e+06
Q9Y5E5	Protocadherin beta-4 [OS=Homo sapiens]	FALSE		7	104	3	87.2		329808	6.71288e+06	2.33293e+06	4.58627e+06	386509	5.97835e+06	5.79953e+06	1.72405e+06	8.12229e+06	1.70781e+06	3.54268e+06	4535092	1.02801e+07	2.00471e+06	8.16381e+06	4.75439e+06	2.1304e+06	9.73053e+06	2.19841e+06	2.17082e+06	1.76351e+06	7.97038e+06	4.24716e+06	3.73926e+06	2.51072e+06	5633752	3.05266e+06	316722	9.40484e+06	641236		1.07517e+06	4.66523e+06	3.06045e+06	2.15693e+06	860259	4.72972e+06	100094	1.11843e+06	2.89377e+06	700446	2.16087e+06	2.48617e+06	3268305	3.00267e+06	3.26387e+06	170879	5885874	2.6759e+06	1.91893e+06	6.52987e+06	2.39913e+06	926512	2216251	1.07591e+07	3.86551e+06	6.6143e+06	1.96367e+06	1.25773e+07	5773406	99948.8	5.02949e+06	190373	2.5362e+06	4.42394e+06	5.38782e+06	1.55019e+06	4.43752e+06	1.46738e+06	6.03475e+06	2.45947e+06	180054	5.93874e+06	3.43757e+06	1.61398e+06	3.6563e+06	9.48153e+06	1.43209e+06	1.835e+06	1.31022e+06	1.36836e+06	598928	383947	1.43021e+07	4.17474e+06		2.37215e+06	731064	59923.8	8326.51	808168	1.09619e+06	8.72353e+06		8.83519e+06	3.22591e+06		570467	1.75759e+07	2.77873e+07	4.20907e+07	1.81382e+06	2.71601e+07	4.20906e+07	1.28987e+07	2.84617e+07	1.22123e+07	1.07205e+07	2.22955e+07	6.26217e+07	5.85171e+06	4.2482e+07	3.81834e+07	3.43636e+07	3.46939e+07	3.76637e+07	2.95498e+06	5.93381e+06	1.61698e+07	2.35223e+07	2.905e+07	5.79514e+06	1.55404e+07	2.10715e+07	1.4321e+06	2.95732e+07	3.93919e+06		1.69497e+06	9.18191e+06	9.57818e+06	7.52621e+06	1.45553e+06	2.2915e+07	1.42876e+06	4.58908e+06	9.9304e+06	4.03349e+06	2.36348e+06	6.47268e+06	6.87769e+06	8.6262e+06	1.33047e+07	346712	1.37115e+07	1.76503e+07	1.936e+07	2.43215e+07	1.24573e+07	1.65768e+06	8.51009e+06	3.53245e+07	1.40171e+07	5.0311e+07	5.44458e+06	5.23671e+07	3.49971e+07	471349	2.45592e+07	1.27103e+06	3.57119e+06	9.00168e+06	1.28584e+07	6.43459e+06	2.38153e+07	3.21169e+06	2.07661e+07	1.02201e+07	820196	2.29892e+07	2.24558e+07	2.08918e+06	1.06744e+07	2.15216e+07	5.32199e+07	8.07437e+07	2.91286e+06	6.43928e+07	2.35607e+06	1.46807e+06	4.30907e+07	1.68816e+07		3.32644e+06	1.30895e+06	2.93475e+06	395524	1.46809e+06	5.51976e+07	2.87531e+07		2.54196e+07	1.35634e+07
Q13283	Ras GTPase-activating protein-binding protein 1 [OS=Homo sapiens]	FALSE		11	104	10	52.1	8546244	5.23823e+06	130216	98430	493433	360326	137823	120014	209780		424990	659513		284472	2.1855e+06		899960	135355	803316	133478	2.19884e+06	952284	479823	197329	570454	1.12071e+06				127728	337748		3.9784e+06	1.22247e+07	945322	1.9821e+06	2.67926e+06	321047	1.44641e+06	1.42187e+06	551872	1.55719e+06	4.059e+06	2.3464e+06	1.59766e+06	523101	252986	2.71388e+06		745044	298825		1.353e+06	716640		482531		363029			195305		325674	469622	1.61822e+06	1.28297e+06	189383	232166	64375.4	273745		790065	654738	327186	323973	1.56804e+06			247357		772198	223989			130624	484236				104932	163361	928730	23216.6				611771	1.07442e+07	9.06053e+06	340934	1.17239e+06	4.5285e+06	1.69094e+06	626137	871011	1.56949e+06		3.03906e+06	1.99575e+06		1.73287e+06	6.37944e+06		7.22774e+06	2.18329e+06	2.8642e+06	2.28678e+06	2.99312e+06	3.20422e+06	973434	1.09288e+06	4.43181e+06	2.58677e+06				401636	2.07483e+06		6.27181e+06	2.40601e+07	2.95853e+06	6.91617e+06	4.53324e+06	1.55544e+06	2.06463e+07	5.83412e+06	1.89383e+06	8.96706e+06	4.43959e+06	6.10879e+06	3.36204e+06	1.50279e+06	1.03126e+06	5.50643e+06		4.91434e+06	3.01484e+06		7.02535e+06	1.28218e+06		1.58425e+06		2.76134e+06			1.1839e+06		1.59027e+06	3.13544e+06	2.2786e+06	2.61054e+06	451976	963686	345490	599153		3.28307e+06	2.98251e+06	1.26656e+06	2.11634e+06	2.02972e+06			9.1924e+06		1.71674e+06	1.05406e+07			393556	1.95813e+06				5.13901e+06	7.75995e+06	1.68709e+06	1.16905e+06				2.5722e+06
P35611	Alpha-adducin [OS=Homo sapiens]	FALSE		8	104	8	80.9	5.3761e+06	5.8164e+06				534986			26977.9	50514.6	124993	137392	58964.1	211713	1.53281e+06		108050	13635	38565.1	17579.8	2.82202e+06	434611		58485.8	32747.6	1.0077e+06			270502		39608.8	2381963	1.89478e+06	635984	394997	336063	2.12003e+06	94420.3	67466.8	277477	153694	126441	5.33848e+06	714130		180192	236304	2.86583e+06		90909.1	64650.3	38895.9	66505.5	1.27563e+06	316567			87890.9	1.51348e+06		69112.2	1032104		20884.1	2.89587e+06	1.14835e+06	287818		106968	940792		175131	523148	24212.6	75650.9	2.53453e+06	282053				634205	19333.4		50142.7			2.96274e+06	1.1762e+06				545436		192012	546188			6.75876e+06	1.00606e+07				2.51059e+06			201838	177010	893811	415762	289880	1.28965e+06	4.47425e+06		867770	219935	137503	301182	3.8414e+06	1.46236e+06		323915	254413	2.32593e+06			1.22311e+06		243322	2381963	2.98705e+06	1.25172e+06	1.23621e+06	1.17263e+06	3.58703e+06	457456	963032	1.13852e+06	527422	728107	5.83904e+06	1.85922e+06		517663	963260	5.81473e+06		599640	652256	144874	345325	2.28231e+06	1.21557e+06			668532	4.19635e+06		418943	4.86731e+06		139433	4.07763e+06	2.33662e+06	686901		574074	2.05914e+06		727746	2.38308e+06	93728.6	494187	3.28076e+06	823443				1.40995e+06	909800		191727			3.51191e+06	1.64938e+06				990817		632881	1.77624e+06
Q9HBH1	Peptide deformylase, mitochondrial [OS=Homo sapiens]	FALSE		8	104	8	27	6.46587e+06	3.17262e+06	5.79475e+06	668572	1.44613e+06	1.48023e+06	785109	222016	1.82834e+06	789628	2.84546e+06	4.49762e+06	1.14199e+06	1.0791e+06	865312	676268	53596.1	479088		633742	3.89977e+06	2.13585e+06	7.50941e+06	1.9167e+06	1.4107e+06	4.005e+06	3.51629e+06	129125	2.17792e+06	154196	1.9555e+06	1.77829e+06	2.48199e+06	4.27085e+06	1.92991e+06	693459	5.26244e+06	771818	441302	2.84117e+06		1.25574e+06	2.87137e+06	1.21385e+06	5.37076e+06	1.20111e+06	2.29977e+06	3.34874e+06	3.37221e+06	70588.4	1.10162e+06	738566	1.72917e+06	6.98984e+06	2.81801e+06	2.97633e+06	2.57529e+06	1.73325e+06	2.06265e+06	1.89229e+06	144140	1.92354e+06		1.61103e+06	443433	4011489	5.06641e+06	1.45217e+06	872970	3.29027e+06	1.46438e+06	686650	1618789		1.47957e+06	3.13643e+06	4.86437e+06	3.75922e+06	193807	334354	2.4745e+06	244441	289908	1.8439e+06	816661	3.88146e+06	1.81025e+06	5.31572e+06	3.69369e+06	240505	195926	1.90426e+06	36826.4	785910	3.30526e+06		4.49015e+06	8.12879e+06	5.48766e+06	1.5172e+07	7.96331e+06	1.32719e+07	6.94644e+06	3.5668e+06	1.6113e+06	1.36789e+07	2.76697e+06	2.03475e+07	1.36103e+07	5.61428e+06	6.57334e+06	2.52584e+06	3.5191e+06	430440	7.72774e+06		1.08574e+07	5.30846e+06	7.18663e+06	1.52346e+07	1.06154e+07	1.09596e+07	9.24417e+06	9.69947e+06	891305	9.84778e+06	484863	1.20129e+07	1.77829e+06	3.91277e+06	8.4057e+06	6.03996e+06	2.41969e+06	8.90391e+06	3.73938e+06	6.29922e+06	1.16577e+07		7.23114e+06	3.1406e+06	3.16022e+06	1.1302e+07	3.4506e+06	9.37468e+06	6.79456e+06	7.85574e+06	465604	1.11142e+07	2.7509e+06	8.9786e+06	1.25059e+07	1.08208e+07	9.7719e+06	9.33849e+06	1.31838e+07	5.71902e+06	7.87877e+06	873743	9.07123e+06		1.07561e+07	624391	8.16243e+06	1.20914e+07	6.02773e+06	4.68506e+06	7.20149e+06	5.03906e+06	2.85333e+06	7.37402e+06		9.66527e+06	4.05988e+06	1.42014e+07	8.53286e+06	7.20235e+06	1.47122e+07	5.50128e+06	1.1503e+07	1.14044e+06	7.05037e+06	2.46051e+06	1.56957e+07	2.14579e+06	7.45419e+06	6.61344e+06	1.17787e+07	9.30686e+06	3.45921e+06	1.85435e+06	2.59039e+06	1.07489e+07		1.88789e+07
Q9UBX1	Cathepsin F [OS=Homo sapiens]	FALSE		10	104	10	53.3	623018		252402	96190.1	366442	337430	155781	588473	1.51142e+06	4.21416e+06	56940	176801	235857	192078	877055	659285	369981	491563	2.8369e+06	80045.7	392726	206696	308274	116274	197385	406652	56011.4	215775	1.38446e+06	3.45626e+06		4.13189e+06	453027		149579		252584	192308		1.03662e+06	1.65812e+06	245277	1.85787e+06	557640	435934	331374	101276		232821	53065.6	541492	4.27308e+06		183241	110582	187574	458446	56294.2	223482	129991	633656	1.77343e+06	2.775e+06	94026.2	175939	1.09889e+06	172099		63207.7		150106	362217	2.04174e+06	4.06245e+06	261131	1.12926e+06	373240	701888	67337.3	33099.3	1122823	23256.8	1.04372e+06	2.07633e+06	5.02498e+06	158403	643040	424634		58326.4	17696.7	404694	33971.8	279007	1.90883e+06	5.53808e+06	565643	783249		660846	1.14571e+06	3.36304e+06	1.5835e+06	707722	4.27089e+06	1.13078e+07	1.4767e+07	407172	535017	1.15952e+06	1.17005e+06	2.56011e+06	3.43072e+06	2.97138e+06	7.92896e+06	1.01149e+07	1.37136e+06	534589	695484	625407	643968	1.53346e+06	938615	154504	1.48942e+06	6.26005e+06	1.08681e+07		4.13189e+06	714181		468132		427365	931711		4.2534e+06	5.69007e+06	1.41242e+06	2.03207e+06	1.4518e+06	917362	951987	412838		542368	350023	5.46311e+06	1.59157e+07		327847	424620	615844	1.66241e+06	428196	619638	541233	3.84108e+06	8.36335e+06	1.35504e+07	627768	247737	2.23599e+06	410727		339224		516528	1.50517e+06	9.30067e+06	1.5726e+07	1.70583e+06	1.46175e+06	1.08966e+06	1.59318e+06	2.50242e+06	1.45644e+06	2.49624e+06	1.09443e+06	4.10579e+06	7.9391e+06	1.51397e+07	640542	762234	595462		2.85652e+06	840624	735151	1.71061e+06	919619	6.20766e+06	1.59336e+07	2.37825e+06
Q9H246	Uncharacterized protein C1orf21 [OS=Homo sapiens]	FALSE		3	103	3	13.9	2.61772e+06	2.33327e+06	146140			539800	70934.2		61511.8	122042	99578.6	272515	137237		694035	79432	30763.3	21231.3	131210	18428.1	2.1039e+06	899664	328206	90436.8	43673.4	1.56713e+06	269378	23554.2	94287.9		138190	3.09359e+06	1637631	925684	620148	471869	1.98612e+06	105996	48630.9	329914	124200	217551	2.43854e+06	1.07247e+06	535064	634848	416965	1.96621e+06	209965	71204	26103.4	104447	288974	1.15262e+06	57288.4	281207	170941	87340.1	910266	178742	22675.5	181876		86914.4	2.0655e+06	1.21944e+06	1.00263e+06	198502	340583	1.62562e+06	196058	209051	246740	60635.4	214091	2.51608e+06	241946	227834			999451		58783.3	128432		252189	2.48133e+06	1.77895e+06	626654			2.22846e+06		187561	475473	41824.1	274855	3.29096e+06	4.03584e+06	382628			2.53318e+06	322259		460206	427654	712075	824659	674687		2.02588e+06	413341	247066	342463	467824	315714	2.86389e+06	3.02716e+06	665844	500872	339295	3.61717e+06	743063	162587	426336		848916	3.09359e+06	2.58167e+06	1.82189e+06	1.94085e+06	1.6465e+06	3.36046e+06	513539	694165	1.35368e+06	426211	1.25276e+06	2.66718e+06	2.79216e+06	1.12597e+06	1.82382e+06	1.6997e+06	3.98943e+06	489124	469664	263357	389028	1.50048e+06	2.06222e+06	219979	923262	619864	664343	2.52385e+06	744214	137454	857709		580286	2.9084e+06	2.48127e+06	2.39285e+06	823951	1.82784e+06	3.55803e+06	674656	868698	1.12397e+06	234723	1.39854e+06	3.25687e+06	706353	517148			2.22196e+06		231242	491077		1.01979e+06	2.94127e+06	2.4946e+06	1.122e+06			4.04814e+06		618208	1.54627e+06	120332	1.15563e+06
P62760	Visinin-like protein 1 [OS=Homo sapiens]	FALSE		7	103	7	22.1	1.3415e+07	7.80233e+06		1.55248e+06	1.50154e+06	1.87414e+06	857723	909595	639562	430599	999538		1.40722e+06	1.21314e+06	2306670	1.00138e+06	1.37964e+06	489939	116358	1.06566e+06	9.28658e+06	2.38266e+06	322816	1.32165e+06	1.48392e+06	4.52152e+06	1.35082e+06	1.10798e+06	79380.9	107061	1.09563e+06	1.21176e+07	7.12311e+06	1.35613e+06	1.5115e+06	3.15313e+06	5.86418e+06	1.21209e+06	1.29898e+06	493349	513865	1.93128e+06	1.2794e+07	2.97056e+06	1.2667e+06	1.35799e+06	1.33757e+06	6.27506e+06		1.55629e+06	607819	68424	1.49359e+06	6.57368e+06	2.46435e+06	136312	1.32483e+06	1.6151e+06	3.16641e+06	1.06944e+06	1.26862e+06	314593		1.09445e+06	8138461	2784389	1.22027e+06	1.64102e+06	2.04171e+06	4.45677e+06	984312	1.25476e+06	729556	312700	1.24361e+06	1.28364e+07	1.75909e+06	253293	1.71036e+06	1719901	2.86905e+06	1.09058e+06		143226	297051	126061	1.05972e+07	4.51196e+06	893441	1.75515e+06	1.58837e+06	4.5736e+06	1.16837e+06	1.5187e+06	458951	221409	1.26294e+06	1.68651e+07	1.34956e+07		1.84914e+07	1.37804e+07	8.79499e+06	3.89669e+06	6.60146e+06	4.78494e+06	1.50888e+06	7.14758e+06		6.9182e+06	7.38988e+06	6.73314e+06	5.21088e+06	1.10802e+07	7.90278e+06	414870	1.82572e+07	1.26411e+07	8.01708e+06	654909	7.31977e+06	1.15285e+07	1.04364e+07	3.72615e+06	7.64804e+06	358932	336649	6.73058e+06	1.21176e+07	1.12293e+07	2.66909e+06	4.73048e+06	1.10022e+07	9.92204e+06	5.87244e+06	1.85419e+07	2.02428e+06	1.7634e+06	1.11212e+07	1.39936e+07	7.73377e+06	2.6656e+06	3.9013e+06	5.4524e+06	1.2732e+07		1.02653e+07	6.13228e+06	254855	7.75534e+06	1.17614e+07	9.46276e+06	447542	4.80407e+06	1.22851e+07	8.77938e+06	4.45274e+06	7.6901e+06	1.48359e+06		7.30713e+06	1.14596e+07	5.66557e+06	2.91226e+06	6.81163e+06	1.09574e+07	9.75464e+06	3.38711e+06	5.21409e+06	3.32333e+06	1.21048e+06	8.12386e+06	1.66157e+07	5.1356e+06	574937	6.35613e+07	7.56791e+07	6.37843e+06	5.13211e+07		547642	894985	509761	1.25615e+07	6.32709e+06	1.59968e+06	8.59577e+07	7.54506e+07	8.30822e+06	5.88319e+07	5.0057e+06	1.49254e+06	637014	5.31006e+06
P62857	Small ribosomal subunit protein eS28 [OS=Homo sapiens]	FALSE		5	103	5	7.8	10799463	8.71515e+06	1.73238e+06	110523	204321	598449	145751	358611	165960	2.23758e+06	278970	964953	381106		3.05224e+06		270162	78120.1	1.19243e+06	99986.2	3.91919e+06	688477	1.64682e+06	420307	189119	1.90726e+06	802782	212291	332553	494307	722572	2.50066e+06	1.18461e+07	1.72359e+07	558110	3.47363e+06	7.7469e+06	923788	595593	2.13819e+06	2.73627e+06	1.59439e+06	4.98988e+06	1.08074e+06	4.6188e+06	1.11059e+06	1.95446e+06	4651221	2.1156e+06	607851	47959.9	2.59494e+06	1.38901e+06	716221	159098	498235	150227	217362		156292	232313	725295	114394	155899	2.48694e+06	682348	815512	1.03304e+06	368328	1.59293e+06	1.11414e+06	238004	560126	591371		4.17589e+06	577686	1.31354e+06	17903	13512.2	1.44489e+06	36564	458319	390236	1.31727e+06	569526	1.51384e+06	1.81173e+06	2.52653e+06	27166.1	57091.6		11996.2	822764	2.87169e+06	2.8337e+06	748977	1.35769e+07	1.50745e+07	4.53576e+06	1.31643e+06	1.87517e+06	2.80841e+06	662155	2.60265e+06	1.24165e+06	7.8408e+06	1.99488e+06	2.92004e+06	1.8736e+06		8.90944e+06		2.16972e+06	1.26009e+06	4.25157e+06	1.71299e+06	5.3349e+06	2.31656e+06	3.34096e+06	2.32781e+06	1.46925e+06	4.40225e+06	2.21442e+06	1.46537e+06	1.50368e+06	1.55433e+06	4.43885e+06	2.50066e+06	1.86749e+07	3.39229e+07	1.74669e+06	1.21206e+07	1.31076e+07	4.47565e+06	8.50159e+06	8.77327e+06	9.38991e+06	9.18127e+06	5.45775e+06	2.81367e+06	9.71962e+06	3.19055e+06	7.96706e+06	9.43728e+06	4.92841e+06	4.00941e+06	483867	9.66523e+06	7.21231e+06	1.28144e+06	610912	1.63581e+06	544751	1.65334e+06		650740	1.40823e+06	3.42042e+06	558590	1.04086e+06	3.50182e+06	1.38842e+06	1.94628e+06	4.28797e+06	1.97674e+06	3.48649e+06	3.83386e+06	989010	2.55153e+06	2.28924e+06		5.40538e+06	1.68653e+06	2.98154e+06	665319	594562	3.21226e+06	1.72065e+06	1.80294e+06	1.49212e+06	3.96881e+06	2.30302e+06	1.79445e+06	2.54057e+06	4.52367e+06	1.33045e+06	2.71195e+06		604057	2.71186e+06	9.33893e+06	8.1528e+06	3.14908e+06
P62805	Histone H4 [OS=Homo sapiens]	FALSE	EVtop100	8	103	8	11.4	5.80018e+06	7.55289e+06	626366			275338			56284.6		6.50977e+06	2.4772e+06	225579		5.37173e+06	59585.3	212135	103217		1.39949e+06	642284	478139	1.03798e+06			1475249			107412		3.40078e+06	6.8657e+06	1.7125e+06	5.71639e+06		413939	1.35598e+07		115796		208341	5.26717e+06	1291995	503357	1.47401e+06	1.86598e+06		6.60083e+06		80522.7			6.61548e+06	559665	269776	838841			298404					1.02571e+06	793051		1.32815e+06			1.12911e+06		1.3312e+06			3.62338e+06	1.28823e+07		8.58018e+06	26495.2	76345.8	1.16482e+06	63541.5			1.14071e+06	8977220	1.86453e+07	8.00993e+06	9610916	47564.2	78956.7	1.13291e+07	66655.2	1.32202e+06	1.99714e+06		1.73226e+07	7.2919e+06	1.30642e+07	1.63997e+06			1.29211e+06			421099		4.65506e+07	7.49625e+06	1.109e+06		1.568e+07	310064	1.70369e+06	1.66491e+06		2.39764e+07	874294	1.60883e+06	2.10579e+06			3.4051e+06			485679		2.08914e+07	6.8657e+06	2.6997e+06	1.12507e+07		1.44436e+06	2.29428e+07		1.65288e+06		714952	3.03309e+07	1.41314e+06	1.31048e+06	3.10184e+06	5.36067e+06		1.3393e+07		531131			3.43504e+07	1.00133e+06	1.0359e+06	2.75409e+06			827370					6.84815e+06	1.11668e+06		3.16974e+06			2.4713e+06		5.53171e+06			2.36696e+07	1.66752e+07		1.94757e+07	984625	3.35937e+06	2.58961e+06	2.99016e+06			3.43684e+06	3.63017e+07	2.21014e+07	1.12323e+07	1.72081e+07	2.32944e+06	3.75059e+06	2.058e+07	3.35635e+06	4.35743e+06	6.49482e+06		7.28329e+07
Q6UWP8	Suprabasin [OS=Homo sapiens]	FALSE		12	103	12	60.5	526968	1.35304e+06	43503.3	176073	59433.7	226447	251772	104039		160735	49126.4	206123	69494.9	17109.1	159480	173808	106144	175306		94269.8		320015	54507.4	67251.1	74115	304575	177437	90703.3	290111	924321	249030	6.07383e+06	187814	368537	115630	179811	441595	247826	108462	162442	12094	290546	1.64319e+06	154076	115467	8.29424e+06	187264			185420	424593	78220.7	392356	778232	103973	101446		46511.8	876958	214717	456453	384559	101601	136842	221350	265432	120406		53407.5	230931	207651	1.58061e+06	616792	25802.7	193614	501533	281217	69934.9	220649	60871.3	144316	283626	768521	360769	8831.64	56455.1	428060	564381		139828	38443.5	250270	139814		291311	38859.9	366182	662497	2.34034e+06	113902	2.09719e+06	545455	1.06267e+06	1.14382e+06	755069		563237	351297	623748	341652	104220	465520	904447	852462	2.82771e+06		1.61505e+06		1.07678e+06	110581	372461	575793	703005	489449	626094	1.31178e+06	2.9065e+06	1.52982e+06	6.07383e+06	296083	725339	361882	627417	747166	1.20069e+06	1.54821e+06	666523	41502.4	1.6731e+06	1.79726e+06	401133	242984	2.38281e+07	763353			1.22304e+06	4.28372e+06	291345	2.03728e+06	1.39238e+06	399242	333068		353787	2.4315e+06	894001	2.76692e+06	1.81354e+06	496119	913626	311680	540092	287358		286628	505445	714546	6.56814e+06	2.80966e+06	99883.9	1.26478e+06	649197	821004	158742	8.19986e+06	2.67846e+06	320841	1.3347e+07	3.02321e+06	1.37944e+06	26608.8	228291	507405	791427		6.84804e+06	1.82614e+06	454631	7.04017e+06		947364	111803	1.53961e+06
Q13526	Peptidyl-prolyl cis-trans isomerase NIMA-interacting 1 [OS=Homo sapiens]	FALSE		7	102	7	18.2	5.77951e+06	3.4285e+06	431551	52013.1	52781	484066	321293	25052.1	190011	396828	496013	199338	151043	90309.5	2.07543e+06	190541	116346	168597		129163	3.46384e+06	1.20204e+06	642458	101367	337632	1.94555e+06	243585		345172		361517	5.73491e+06	4.04407e+06	3.36495e+06	1.50605e+06	1.5007e+06	3.3508e+06	200430	88796.5	657181	544759	1.04117e+06	4.00777e+06	2.04428e+06	506437	2.0268e+06	429452	3.03996e+06	789588	310358	284835	245176	866766	2.30543e+06	369419	501946	430757	288985	719647	128030	142913	349604			2.40521e+06	1.98921e+06	1.48202e+06	559675	584376	2.11083e+06	665030	656423	671086		460183	4.22619e+06	510630	674106		18724.4	2.17527e+06		158773	579605		324903	6.47246e+06	976399	2.0878e+06			2.72806e+06	8670.31	154145	583996		386555	7.26592e+06	5.93025e+06	1.1299e+06	619524	484400	2.27163e+06	1.45966e+06	181818	1.42159e+06	1.39054e+06	3.54693e+06	603215	742562	550123	6.05817e+06	991520	934395	2.71948e+06		2.21285e+06	4.71507e+06	4.04458e+06	1.30338e+06	561407	2.62303e+06	4.49064e+06	671915		1.56074e+06		2.22084e+06	5.73491e+06	6.37533e+06	6.62276e+06	4.71344e+06	5.23641e+06	5.66946e+06	971062	1.26749e+06	2.6965e+06	1.86942e+06	5.99553e+06	4.38355e+06	5.32222e+06	1.06573e+06	5.82269e+06	1.7506e+06	6.16805e+06	1.83939e+06	2.04713e+06	2.8737e+06	913193	4.50062e+06	4.12479e+06	1.41852e+06	1.64799e+06	1.56201e+06	2.19813e+06	1.99533e+06	533066	866304	1.6487e+06			3.38674e+06	4.04757e+06	3.53696e+06	2.32313e+06	3.13623e+06	4.62003e+06	2.28843e+06	2.72773e+06	3.05698e+06		3.00613e+06	5.47049e+06	1.49077e+06	1.53012e+06		823911	4.83602e+06		624583	2.21619e+06		1.31383e+06	7.67219e+06	1.3692e+06	3.73814e+06			4.95568e+06	436584	508069	1.8992e+06		1.62527e+06
P68400	Casein kinase II subunit alpha [OS=Homo sapiens]	FALSE		5	102	5	45.1	6.44502e+06	2.35149e+06	233057	76543.1	276732	331487	203866	314564	199304	346582	333761	264042	150635	594494	1.60905e+06	128178	343155	74336.9	331983	214194	2.92118e+06	1.02577e+06	484979	329295	221473	2.53045e+06	568240	206766	194143	188408	235144	4.94591e+06	3.3226e+06	3.53803e+06	1.20868e+06	1.19186e+06	3.05314e+06	371310	218487	880575	443283	365095	5.65674e+06	1.42531e+06	1571264	1.02625e+06	1.11483e+06	1.7361e+06	75058.9	485504	185499	280061	573909	2.3978e+06	509887	496568	508284	195368	845191	203626	264258	460391	343771	273364	4.08222e+06	1.08702e+06	1.39213e+06	528927	336009	2.67201e+06	773223	443255	359298	177727	264920	4.71295e+06	1.35374e+06	175483	58474.6	27529.7	1.66735e+06	48834	4.39291e+06	45783.2		462732	6.17909e+06	2.63415e+06	402771	76101.9	81604.5	2.70162e+06	49428	625839	3.52762e+06	33802.4	536980	8.10259e+06	4.06736e+06	610197	911699	2.53972e+06	1.55561e+06	926179	2.28298e+06	1.49111e+06	1.21447e+06	2.38669e+06	799018	740556	3.62138e+06	4.6968e+06	666999	2.75594e+06	1.19906e+06	1.18367e+06	3.66962e+06	3.97638e+06	3.45149e+06	983894	1.82376e+06	1.7206e+06	5.84067e+06	1.56746e+06	1.42724e+06	877843	592442	1.44452e+06	4.94591e+06	5.23796e+06	6.9634e+06	3.78276e+06	4.15877e+06	5.16583e+06	1.79896e+06	3.11871e+06	3.61312e+06	1.52119e+06	2.10239e+06	6.18714e+06	3.71074e+06	3.3065e+06	2.94825e+06	4.54446e+06	3.52253e+06	174854	3.20241e+06	1.8715e+06	1.04313e+06	2.97998e+06	4.29005e+06	1.95789e+06	1.63034e+06	1.84313e+06	1.48605e+06	2.34342e+06	847819	1.60187e+06	2.17116e+06	1.67865e+06	1.82512e+06	5.74812e+06	2.21183e+06	3.32241e+06	2.1955e+06	1.80329e+06	5.8483e+06	2.66073e+06	1.84192e+06	1.6367e+06	687991	1.73058e+06	6.10057e+06	3.9522e+06	398319	2.17306e+06	1.21136e+06	3.70683e+06	2.29805e+06	1.72809e+07	175057		1.87118e+06	7.32444e+06	3.69385e+06	721150	3.72706e+06	3.87636e+06	4.90765e+06	2.48889e+06	2.06279e+06	1.14721e+07	97252.7	2.25774e+06
P45984	Mitogen-activated protein kinase 9 [OS=Homo sapiens]	FALSE		6	102	3	48.1	3.32551e+06	2.48523e+06	470493	13909.2	16231.6	749253	66259.2	23708.5	141295	281586	93718.8	479238	166958	28045.7	725268	43275.5	177842	16844.4	409522	55825.6	2.344e+06	860309	822736	151949	28190.6	1.15676e+06	333134	27807.6	189593	118535	123408	6.17773e+06	3.09277e+06	1.77696e+06	616384	561259	7.43142e+06	305187	151860	342177	347198	242153	2.96772e+06	1.58568e+06	2.06148e+06	575627	370605	2.02229e+06	392959	287130	99309.8	120625	410701	1.65803e+06	825248	398360	297531	104123	1.46589e+06	72783.8	82262.1	360764	26674.3	71138	2.51298e+06	1.23069e+06	1.08647e+06	291761	286119	1.2304e+06	167204	632528	612733	101484		1.95008e+06	640543	364255			374069		623168	82245.8	197942	214302	3.50363e+06	2.69781e+06	693008			1.92311e+06	6254.24	452187	1.01131e+06	202402	32695.1	4.18078e+06	4.29868e+06	1.23186e+06	165671	148966	3.5161e+06	301020	172066	1.05711e+06	986719	670173	1.45022e+06	820804	170841	2.11705e+06	225193	1.42828e+06	271702	1.46014e+06	956417	3.19072e+06	2.89474e+06	1.66911e+06	841547	219010	2.66997e+06	918930	191946	857271	372728	758112	6.17773e+06	4.87564e+06	3.49734e+06	1.92907e+06	1.95841e+06	1.25738e+07	1.4786e+06	2.16768e+06	1.404e+06	1.19146e+06	1.39443e+06	3.24599e+06	4.12828e+06	4.33809e+06	1.65369e+06	1.51072e+06	4.1032e+06	915418	1.89392e+06	1.00194e+06	449285	2.13253e+06	2.96648e+06	3.16883e+06	1.3079e+06	1.07891e+06	791997	4.06441e+06	303044	498655	1.70133e+06	130251	474954	3.5385e+06	2.50416e+06	2.59293e+06	1.21106e+06	1.53555e+06	2.693e+06	575365	2.62843e+06	2.79117e+06	392851		2.52423e+06	1.87004e+06	826803			831624		2.45142e+06	314477	596379	866587	4.15306e+06	3.78312e+06	1.24081e+06			3.49345e+06	314925	1.49043e+06	3.28885e+06	582330	137467
Q8IY42	PDCD10 and GCKIII kinases-associated protein 1 [OS=Homo sapiens]	FALSE		4	102	4	33.7	1.86859e+07	1.44595e+07	523377	117753	229830	3.61364e+06	428939	176978	470679	714097	566289	1.81004e+06	595494	373961	6.83834e+06	406977	482794	156951	929878	47552.4	1.56507e+07	3.75251e+06	1.67386e+06	888710	187740	9.12471e+06	1.21133e+06	259914	1.02523e+06	35146.2	855595	5.72485e+07	1.66667e+07	4.48361e+06	4.5137e+06	5.47619e+06	1.68851e+07	772508	438805	2.7962e+06	1.05484e+06	1268648	25309866	9.43494e+06	3.92898e+06	4.78661e+06	3.19497e+06	1.30174e+07	1.30128e+06	956218	387340	446117	1.27691e+06	1.04992e+07	2.96481e+06	1.92974e+06	1.55266e+06	691949	5.13249e+06	827621	561005	2.23032e+06	88656.3	458391	1.7528e+07	1.08724e+07	4.54854e+06	1.81246e+06	2.06653e+06	9.88196e+06	1.21592e+06	2.3464e+06	3.12843e+06	318646	750026	1.46386e+07	3.07914e+06	1242321	22645.5	43300.9	6.23338e+06	26253.8	849692	552092	88411.5	1.03838e+06	3.72131e+07	1.63911e+07	7.67568e+06	15554.1	9372.12	1.1176e+07		1.73841e+06	6.90984e+06	315163	1.22546e+06	2.34917e+07	2.50104e+07	1.37032e+06	1.40254e+06	2.10927e+06	1.69581e+07	1.9487e+06	1.28443e+06	3.52143e+06	2.5023e+06	4.04947e+06	5.47736e+06	2.92758e+06	2.27799e+06	1.9961e+07	2.11779e+06	3.87741e+06	2.53163e+06	3.31545e+06	814678	2.13041e+07	1.26263e+07	3.39581e+06	4.92199e+06	1.45853e+06	2.10613e+07	3.34137e+06	1.7941e+06	4.6357e+06	110516	5.25603e+06	5.72485e+07	2.62745e+07	8.82446e+06	1.41263e+07	1.91081e+07	2.85692e+07	3.74272e+06	6.26358e+06	1.14732e+07	3.61983e+06	7.30547e+06	2.7683e+07	2.45636e+07	8.26798e+06	1.37512e+07	1.30238e+07	2.64121e+07	3.0314e+06	6.30725e+06	3.90787e+06	1.66163e+06	6.63024e+06	1.87847e+07	1.13845e+07	6.33572e+06	5.63024e+06	5.26323e+06	1.42306e+07	3.4459e+06	3.40069e+06	1.0518e+07	432912	3.06045e+06	2.46808e+07	2.21228e+07	1.08554e+07	7.52323e+06	1.10907e+07	2.16289e+07	4.1841e+06	9.7503e+06	1.42508e+07	1.2335e+06	4.89952e+06	1.89486e+07	8.98942e+06	2.81988e+06	841563	1.90533e+06	1.38579e+07	1.23546e+06	3.34252e+06	2.11099e+06	266375	4.19895e+06	4.41109e+07	2.29851e+07	1.37431e+07	761757	445192	2.03019e+07		5.72988e+06	2.24713e+07	906752	5.15245e+06
Q92692	Nectin-2 [OS=Homo sapiens]	FALSE		10	102	10	57.7		1.37039e+06						36388.4	167623		1.26808e+06	235465		132309	786187	118019	269600	262366		785638	558154	160301			194062			50465.9	124714	148454	941458		986319	381242			912610			371717		1.41627e+06	581730	1.25716e+06				1.17629e+06	174104		74012.7	252357	1.52362e+06	312760		237889		163085	603424					342665	274288		550856			230287		270374	142157	334769	904119						598351		105182			1.04097e+06			217688			1.27118e+06					1.12098e+06		2.37035e+06						264092	1.25409e+06		9.06788e+06	712539		805965	2.29487e+06	614137	2.1652e+06	4.232e+06		1.34597e+07	759773	539375			1.50765e+06			348349	563911	466808	5.78349e+06		1.5549e+06	750344			1.54411e+06			1.5252e+06		8.15556e+06	636276	3.27297e+06				2.38667e+06	405585		746714	939943	7.9113e+06	559577		781039		1.24049e+06	1.67309e+06					2.28781e+06	386221		1.31466e+06			504035		1.12352e+06	647562	1.29591e+06	5.90613e+06						1.33024e+06		413764			4.20944e+06			389764			2.30918e+06					4.71315e+06
P27169	Serum paraoxonase/arylesterase 1 [OS=Homo sapiens]	FALSE		6	102	6	39.7	4.17817e+06	478921	1.28067e+06	1.53481e+06	1.11693e+06	2.07482e+06	2.39249e+06	167203	465211	1295022	682917	106194	529568	1.09238e+06	1.42603e+06	1.09198e+06	71653	46174	1.17208e+06	312937	3.72252e+06	336937	682620	822203	935094	666852	4.40792e+06	29120.6	202355	2.53591e+06	71806.9	3.67141e+06	4.20827e+06	197080	588868		4.6036e+06	1.04472e+06	31313.8	444548	236001	182040	7.74432e+06	470939		1.04043e+06	1.27916e+06	223276	2.32991e+06		518302	325626	535285	262482	1.777e+06	407543	1.07624e+06	1.02436e+06	861860	1.77189e+06		437147	417375	426742	4.96396e+06	2.8331e+06		1.39491e+06	452855	3.53831e+06	3.00641e+06	107427	212414	651828	619590	3.88515e+06	1.12543e+06	415274	18069.2	72985.3	5.78934e+06	63825.9	187005	443814	2.23046e+06	1.34158e+06	3.2567e+06	4691525	667624	106507	177627	3.425e+06	154445	1.2896e+06	1.13767e+06	422050	1.34506e+06	5.25273e+06	828386	3.35309e+06	1.8281e+07	1.02507e+07	9.73675e+06	1.08693e+07	1.21349e+06	3.48052e+06	4.53794e+06	4.88346e+06	321353	2.60347e+06	6.65424e+06	4.16255e+06	5.68236e+06	575459	744791	4.17902e+06	5.36131e+06	5.06719e+06	1.13371e+06	1.38486e+06	4.55366e+06	7.26466e+06	1.5392e+06	1.2159e+07	201009	914975	7.97408e+06	441119	3.67141e+06	6.63418e+06	387885	1.84296e+06		7.78916e+06	5.06157e+06	446977	1.82404e+06	809871	1.04827e+06	8.47046e+06	1.22608e+06		2.989e+06	5.21431e+06	453024	5.42765e+06		5.22914e+06	1.21284e+06	2.77943e+06	469623	6.82342e+06	1.33805e+06	3.90264e+06	7.79168e+06	2.38964e+06	7.37749e+06		2.06155e+06	2.03806e+06	2.84915e+06	6.98968e+06	5.76469e+06		5.79005e+06	2.43038e+06	7.74438e+06	1.03454e+07	446407	967604	2.52327e+06	4.04745e+06	5.02904e+06	3.28565e+06	942608	671496	3.2115e+06	1.28708e+07	3.00355e+06	735642	1.69698e+06	6.72015e+06	5.42502e+06	3.86036e+06	6.57889e+06	1.19536e+06	5.21616e+06	8.4376e+06	6.22173e+06	7.77693e+06	4.25059e+06	3.69979e+06	1.21428e+06	5.65531e+06
Q0JRZ9	F-BAR domain only protein 2 [OS=Homo sapiens]	FALSE		14	101	14	88.9	1.98662e+07	3.31084e+06				226133	94869	37383.2	27877.9	111897	193719	556512		55017.1	2025909	109896	124118	26275.5	293753	107798	2.13547e+06	821421		128351	38569.7	900332		46827	71999.8		150656	2.43912e+06	1.87018e+06	1.93963e+06	622114	1.47962e+06	3.09886e+06	342658	258753	602199	307508	448221	2.9903e+07	475741	651153	1.05488e+06	955723	3.91931e+06	252504	287152	85510.2	153363	491220	1.50117e+06	277114	497848	519812	252594	592025	127297	69984.7	129910		127534	1.67232e+06	1.29724e+06	536909	318561	637689	1.21753e+06	231086	564458	185291	152102	148008	1405479	245659	651451	6825.71		447926			122760		197327	364366	1.6396e+06	613969			1.21186e+06		285770	441444		569215	2.49755e+07	5.72674e+06				1.0612e+06	430996	271312	208571	392104	1.38526e+06	1.68406e+06		335138	5.9136e+06	571869	996812	423827	1.04737e+06	1.84682e+06	2.90686e+06	2.76389e+06		710853	299645	2.07811e+06		323231	325557		925501	2.43912e+06	2.94827e+06	3.8175e+06	1.94701e+06	5.16287e+06	5.24319e+06	1.66014e+06	3.69348e+06	2.4709e+06	1.05526e+06	2.58107e+06	3.27068e+07	1.23858e+06	1.37026e+06	3.03052e+06	3.89587e+06	7.95224e+06	588221	1.89407e+06	862712	571225	2.55062e+06	2.68583e+06	1.06408e+06	1.63454e+06	1.88494e+06	1.92133e+06	1.64148e+06	530014	424232	612643		851484	2.35477e+06	2.63958e+06	1.28137e+06	1.3223e+06	3.42235e+06	2.66484e+06	795189	2.34557e+06	844049	588798	966856	1.81929e+06	717192	1.47869e+06	253660		995822			469389		797943	431905	2.2992e+06	1.09929e+06			2.20142e+06		941911	1.43561e+06		2.39327e+06
P62273	Small ribosomal subunit protein uS14 [OS=Homo sapiens]	FALSE		3	101	3	6.7	4.78876e+06	7.23155e+06	2.09716e+06	145168	120157	1.21502e+06	517408	394235	261377	377990	473593	1.40775e+06	282147	238051	2.4197e+06	557339	409859	278234	615413	240257	2.40437e+06	1.55262e+06	2.05153e+06	218976	254852	719246	924554	398090	1.53737e+06	181442	673902	7.66701e+06	2760080	5.80687e+06	1.72522e+06	954983	1.40067e+06	580359	645069	652632	1.15061e+06	1.09991e+06	6.23662e+06	2.11622e+06	3.28344e+06	1.57531e+06	1.02637e+06	593110	677514	646436	371474	418578	632068	2.94081e+06	812345	2.32776e+06	179748	362565	1.59482e+06	661991	436226	300843	91905.5	184603	986840	261929	1.76123e+06	537442	1.00055e+06	937387	537616	763413	631414	288835	355066	2.61228e+06	812520	3.87086e+06	10510.6	22479.7	1.29668e+06	16125.3	4.43446e+06	2.98737e+06		1.36075e+06	4.42403e+06	956176	9.74344e+06	27175.6	27967.3	1.64698e+06	8100.32	1.97475e+06	6.75478e+06	270052	862928	6.02036e+06	1.25084e+07	5.49084e+06	1.72909e+06	1.10274e+06	5.70186e+06	2.35062e+06	2.86119e+06	1.95551e+06	1.32453e+06	3.38661e+06	4.26e+06	1.3871e+06	1.45009e+06	7.06307e+06	2.90023e+06	3.29165e+06	4.48795e+06	2.19423e+06	4.11614e+06	3.27289e+06	5.2242e+06	4.16202e+06	1.21277e+06	1.97992e+06	1.66013e+06	2.55033e+06	2.74788e+06	6.95141e+06	570539	4.13987e+06	7.66701e+06	4.35117e+06	1.14288e+07	5.39935e+06	3.33223e+06	2.36989e+06	2.81178e+06	9.20781e+06	2.67784e+06	3.94849e+06	6.3338e+06	6.82139e+06	5.50951e+06	6.90953e+06	4.52562e+06	4.18385e+06	1.20341e+06	1.5783e+06	4.26392e+06	3.7478e+06	1.55906e+06	3.28197e+06	5.26158e+06	3.11929e+06	7.64253e+06	651800	2.75781e+06	4.42189e+06	2.75628e+06	2.64431e+06	1.41875e+06	448778	1.2325e+06	1.38955e+06	532964	4.20331e+06	2.23084e+06	5.36974e+06	2.05168e+06	1.84999e+06	3.17231e+06	2.87626e+06	1.1181e+06	2.31945e+06	3.38141e+06	2.37212e+06	8.78625e+06	390598	989152	2.88275e+06	758833	1.74443e+07	1.14226e+07		5.50254e+06	5.24406e+06	1.34084e+06	1.74453e+07	1.33091e+06	1.32849e+06	2.99185e+06	407883	6.50886e+06	2.1967e+07	776964	3.62819e+06
P02786	Transferrin receptor protein 1 [OS=Homo sapiens]	FALSE	EVtop100	7	101	7	84.8	572537		866970	121862		1.19758e+06	1.00885e+06	18511.9	497722	235706	934530	126917		51026.4	572940	230340	301383	456920	1.12832e+06	500342	270417	289152			210075	293464	1.67362e+06	401439	648181	1.79915e+06	393625			231648				93262.9	35497	586034	187396	254951	251354	223442		301647	224815	383649			361814	636524	766470	946136	150169	84624			670214	532633	50459.9	322283	426370	537950			307753				162015	198550	139536	324759	440063		232842	108219	9246.79	14045.3	955214		93133.9	182230	34694.8	266325				9968.95	23797.7	567704	28839.5		309132		959307	719785		2.26993e+06	1.45149e+06		5.62e+06	4.58329e+06	134352	3.72375e+06	825947	6.68272e+06	384064		310829	1.6724e+06	1.19862e+06	2.42046e+06	7.37017e+06	4.02299e+06	8.57198e+06	368098	972929			1.63205e+06	677359	4.61657e+06	2.77099e+06	2.93084e+06	5.65737e+06	2.41809e+06			455919				451849	506690	2.40458e+06	643077	1.46813e+06	274922	581724		866585	916426	778421			3.65034e+06	2.37083e+06	3.97984e+06	1.69279e+06	576628	277838			1.85827e+06	2.21768e+06	305877	1.51986e+06	2.08198e+06	3.59163e+06			734477				557509	825064	635626	1.25716e+06	2.8747e+06		679775	245640	343633	618019	2.12361e+06		366371	696779	104532	1.07695e+06				488226	1.13043e+06	1.03127e+06	1.45218e+06		1.00532e+06		4.03341e+06
P09132	Signal recognition particle 19 kDa protein [OS=Homo sapiens]	FALSE		2	101	2	16.1	1.17899e+06	580618	629299	21626.9	27761	180885	91759.7	51085.2	54950.8	72544	157311	467021	97170.5	50289.5	403148	97935.7	139177	23691.6	115132	24045.9	388496	294489	778423	93380.8	164277	310036	192559	123497	467848	54833.2	92347.2	385613	1.02514e+06	2.78458e+06	294905	475562	746790	154240	195966	178132	180251	132435		331964	1.26943e+06	208359	508666	545164	487094	92354.9	80835.2	83825.5	207176	259840	247250	692531	86213.9	71313.5	249217	117855	49586.1	163870	22681.7	60218.1	414382	841984	733128	127278	399048	259689	116759	145084	486450	44716.5	60080.9	380849	418252	835216	6391.72	5591.5	837246	4244.64	182986	288132	35966.3	162929	1.1702e+06	1063202	4.73834e+06	5982.73	8488.83	1444908	4314.66	387408	705941	7.21918e+06	251984	1.48221e+06	1.00429e+06	1.64765e+06	257596	254778	848858	416871	370755	411120	254205	1.12491e+06	1.41325e+06	477711	306340	1.17678e+06	509628	1.11776e+06	382147	410501	411960	528831	990888	1.57921e+06	517177	1.27625e+06	715610	531161	852460	2.11544e+06	172421	567300	385613	1.61609e+06	5.48048e+06	922953	1.65938e+06	1.26355e+06	747275	2.79724e+06	730900	618557	762621		864259	2.67133e+06	598584	2.0735e+06	1.10613e+06	1.13471e+06	609176	815546	312221	1.07575e+06	464895	949405	2.27372e+06	312628	542439	690994	490705	300580	772796	110756	402047	583486	1.71324e+06	1.74967e+06	528313	2.14161e+06	568387	401778	602886	2.21591e+06	173100	392476	492981	1.22107e+06	1.89581e+06	237532	246037	1.86135e+06	199746	719832	1.10171e+06	108363	658845	1.3871e+06	1.49092e+06	8.48385e+06	293002	403235	2.62476e+06	217260	1.27691e+06	2.29577e+06	2.07702e+07	1.05947e+06
P01780	Immunoglobulin heavy variable 3-7 [OS=Homo sapiens]	FALSE		3	101	2	12.9	1.26735e+06	957697		58032.9	210098	2.65791e+06	1.08465e+06	97768.4	208122	341075	480530	130119	285370	259985	1.61365e+06	736046	232508	144219	491502	270982	1.24303e+06	297046			94343.1	1.60535e+06	851923	95448.8	350282		633873	1.09261e+06			253880	279651	3.56641e+06	1.16277e+06		1.02523e+06		905469	1.54493e+06			473480	159632	3.04326e+06	1.94214e+06		236492		1.08551e+06	1.62292e+06	462795		380005	216539	2.51762e+06	1.81797e+06	439411	922362	312112	1.86514e+06	2139627	839542			326719	4.19913e+06	2.4604e+06	1.31028e+06	892124	357311	1.3799e+06	2.43533e+06	468528		54751.8	54881.8	2.26142e+06	45394	281049	624075		1.60548e+06	2.9778e+06	1.33273e+06		67535.4		2.76263e+06	92588.3		987048		2.28883e+06	1.59329e+06	1.65652e+06		691226	1.92818e+06	1.24731e+07	4.92764e+06	709562	1.55708e+06	1.19518e+06	3.43622e+06	393752	1.40294e+06	1.58371e+06	4.71023e+06	3.83017e+06	1.86731e+06	2.32627e+06	1.75243e+06	4.64252e+06	1.69204e+06	999491			732943	3.70539e+06	2.34998e+06	658851	1.58385e+06		3.89396e+06	1.09261e+06			794559	975788	6.03428e+06	5.63351e+06		4.20666e+06		5.21412e+06	1.68979e+06			1.36024e+06	650716	6.17473e+06	4.52431e+06		2.38596e+06		5.63644e+06	2.90367e+06	1.77707e+06		1.37797e+06	1.64708e+06	6.98049e+06	7.56933e+06	2.66361e+06	4.34978e+06	1.52405e+06	1.24527e+07	3.01278e+06	1.70827e+06			1.75344e+06	9.19075e+06	8.46647e+06	5.4448e+06	4.06387e+06	1.38317e+06	9.01415e+06	3.15236e+06	1.36785e+06		2.03471e+06	2.41491e+06	5.02755e+06	2.13617e+06	1.10559e+06	2.38623e+06		6.49216e+06	3.52977e+06	1.86888e+06		3.30752e+06		5.01849e+06	4.66218e+06		3.20995e+06		9.62343e+06
O14939	Phospholipase D2 [OS=Homo sapiens]	FALSE		8	101	8	105.9	2.9819e+06	2.08636e+06				159888			62135.5	142955	86854.4				424845			26903.7	216243		1.82792e+06	73699.6				594027	278299		64670.4		235802	1.20202e+06	727618	439255	102655	351513	1.33466e+06			189657	256318	141723	1.47498e+06	880429	77441.8	282042	55301.7	846281			47414.9		128136	1665779	186028				681711		110346	144737		86659.8	626535	295038				327907			328186			1.27079e+06					1.16302e+06			143108		118428	4.72582e+06	1.2101e+06				2.56088e+06			223500			3.74879e+06	3.60876e+06				750324			464873	500934	621086				1.24012e+06			433960	771007		2.48821e+06	247982				1.37111e+06	767671		292416		1.44856e+06	1.20202e+06	1.14706e+06	864523	321276	1.22654e+06	2.25821e+06			778187	879591	816107	1.61328e+06	2.29217e+06	162965	810262	225429	1.7171e+06			478369		665336	2.98035e+06	714321				1.89015e+06		668892	682567		578586	882215	600333				717697			1.49498e+06			1.64494e+06					2.58562e+06			547191		478896	5.6018e+06	1.69691e+06				4.65199e+06			726837
P09668	Pro-cathepsin H [OS=Homo sapiens]	FALSE		7	101	7	37.4	1.90851e+06		173515	25994.3	184358	560381	472043	668276	602905	1.55051e+06	80019.3	68865.2	581863	465445	668732	453464	609767	381229	1.60208e+06	60917.9	6.69767e+06	346556	64964.5		59358.5	989641	538650	863980	400248	1.25238e+06	70293.6	758093	4863307		1.92738e+06	2.06632e+06	1.39512e+06	242741	54017	131786	2.59635e+06	35197.4	928863	58777.9		84155.9	39536.5	683801	1.28997e+06	340082	200939	1.27135e+06	82921.7	4460669	255668	87405.4	194050	51438.2	1.61149e+06	1.18623e+06	978259	255369	1.48344e+06	167372	5.04739e+06	4.07978e+06	2.02962e+06	591096	204245	845938	1.17008e+06	1.76027e+06	483696	1.70669e+06	261924	5.06721e+06	1.88406e+06	909104		39869.1	1.22641e+06	130803	624394	544322	1.91297e+06	253482	1.25785e+06		104082		15772.2	653981	218120	1.74354e+06	271255	1.7819e+06	80968.7	2.39936e+06		454301	309616	1.69195e+06	2.62976e+06	2.14452e+06	4.85007e+06	4.51069e+06	5.4332e+06	572209	208393	2.86057e+06	2.83527e+06	1.95202e+06	2.35969e+06	4.89715e+06	6.14927e+06	5.71218e+06	1.04366e+06	9.11704e+06	1.16608e+06	131796		461151	2.28425e+06	1.48583e+06	5.96376e+06	1.80978e+06	3.93806e+06	431822	758093	7.66683e+06		6.03203e+06	7.21002e+06	2.3605e+06	1.17605e+06	771048	540734	8.90976e+06	202683	1.01596e+06	153027		241767	161165	1.38742e+06	3.00506e+06	2.2432e+06	2.02728e+06	4.73533e+06	430565	7.98085e+06	981727	286970	703663	391259	4.46809e+06	4.93901e+06	5.92999e+06	1.2043e+06	7.24369e+06	1.11746e+06	7.10716e+06	8.3014e+06	4.84384e+06	2.45355e+06	1.09614e+06	1.85153e+06	4.02634e+06	7.31467e+06	2.20337e+06	6.60669e+06	1.71101e+06	6.55913e+06	5.50044e+06	2.06353e+06		1.75432e+06	2.72653e+06	6.15539e+06	2.45624e+06	2.08128e+06	5.76357e+06	1.02502e+06	1.491e+06		186355		749208	1.188e+06	1.09832e+07	5.74677e+06	882141	5.12669e+06	340434
Q6UW02	Cytochrome P450 20A1 [OS=Homo sapiens]	FALSE		5	100	5	52.4	902925	1.61565e+06	114562		12331.1		52142.7			53133	55634.1		50576.4		386840	194452		12202.7	71494.5	170768	514540	837125		44100.9	29202.3	374110	155774		40297.5	18464.4	200854	590216	1.81617e+06	1.72844e+06	262388	309742	659910	107093	112617	124987	105174	1.27145e+06	684887	429399	738874	260405	137292	447633		60097.6		93833.4	358753		77125.4	97198	96626.3		454304	161360	27121.3	80576.9		55498.9	673708	262435	372779	84924.5	86895	1.1723e+06	70973.4	27899.3	42087.5	32474.2	227412	1.89542e+06	221337	373921			495876	54265.2		40036.1		442186	1.25021e+06	455573	2.7399e+06	19420	15272.7	1.70802e+06		233282	372566		978247	1.13514e+06	2.79457e+06	299950		113169		236888			186186	397833		248645		1.12918e+06	1.01187e+06		196831	254911	2.92563e+06	700405	2.81673e+06		244247	226870	863503	429692		182211	58060.6	1.23387e+06	590216	2.86313e+06	3.40183e+06	821187	1.08078e+06	1.11655e+06	518854	1.60751e+06	512840	360919	7.32163e+06	749105	1.11793e+06	1.55486e+06	748104	559652	908244		396406		349497	1.8628e+06		296151	319121	350385		1.25963e+06	671844	164404	379993		370539	948639	533994	889666	352509	466348	2.56584e+06	244226	115934	191720	125710	1.48556e+06	2.45348e+06	646184	848743			1.10242e+06	2.55364e+06		153083		1.78809e+06	1.48195e+06	638846	4.90571e+06	951088	725480	3.10273e+06		768906	1.21161e+06		4.11305e+06
P51178	1-phosphatidylinositol 4,5-bisphosphate phosphodiesterase delta-1 [OS=Homo sapiens]	FALSE		10	100	10	85.6	1.32066e+07	8.9394e+06	464144	76968.6	131136	501864	203265		139236	604859	763578	625714	75181.2	68168.2	1.49713e+06	126272	168176	157724	487418	328354	9.37196e+06	1.43211e+06	757490	53537	99378	2.27236e+06	60780.3	285813	557117	29615	511537	1.55742e+07	2.75675e+06	1.36016e+06	795941	853508	4.25502e+06	265970	136152	722644	612188	1.14429e+06	1.24892e+07	1.1451e+06	887615	612896	335865	2.50474e+06	355126	156773	143943	129979	1.24717e+06	6.34725e+06	866180	654098	252634	127439	1.71657e+06	232408	318328	1.01146e+06	46718.3	392976	6.76166e+06	3.17914e+06	839660	90352.6	450618	1.89796e+06	248575	388029	1.17478e+06	251600	645227	9.45509e+06	1.12952e+06	471935	21139.4	23164.6	1.60203e+06	32414.3	676092	747983	27798.1	739613	1.4515e+07	2704883	3.52875e+06	94460.5	14482.9	2.06303e+06	37012.7	649703	1211181	133398	1.28306e+06	1.66031e+07	1.54624e+07	1.21524e+06	916766	1.20351e+06	2.35515e+06	923447		1.04171e+06	2.11951e+06	5.46026e+06	1.89347e+06	369607	415248	4.37012e+06	657080	1.35065e+06	2.54411e+06	1.73787e+06	5.62544e+06	1.27574e+07	4.8187e+06	1.53675e+06	296507	772059	5.24497e+06	167659	1.97287e+06	2.51908e+06	93123.2	3.14243e+06	1.55742e+07	4.34592e+06	2.677e+06	2.49102e+06	2.97815e+06	7.19938e+06	1.2886e+06	1.94345e+06	2.96511e+06	2.10081e+06	6.58934e+06	1.36603e+07	2.98124e+06	1.86786e+06	1.76076e+06	1.3691e+06	5.08209e+06	827284	1.03408e+06	1.45224e+06	484125	6.47584e+06	1.13562e+07	3.32601e+06	2.14754e+06	916100	969350	4.75947e+06	967657	1.92963e+06	4.76995e+06	228127	2.62371e+06	9.52099e+06	6.46881e+06	2.00391e+06	375040	2.41838e+06	4.1541e+06	855372	1.61243e+06	5.35145e+06	973958	4.21492e+06	1.22389e+07	3.2976e+06	1.07122e+06	785590	1.01929e+06	3.56161e+06	1.52537e+06	2.65962e+06	2.86e+06	83752.7	2.99082e+06	1.72055e+07	3.79304e+06	6.31812e+06	4.62617e+06	687966	3.74763e+06	1.86373e+06	2.14145e+06	3.93885e+06	383797	5.39464e+06
P49023	Paxillin [OS=Homo sapiens]	FALSE		4	100	4	64.5	4.99026e+06	2.74822e+06	1.45252e+06		61588.4	741251	264001	82809	257877	637328	284550	779724	225334	119635	1.51653e+06	272732	212356	53496.5	321962	168680	1.7812e+06	859071	1.39633e+06	506784	134888	1.77175e+06	337587	124374	2.03952e+06		326834	4159359	2.70103e+06	3.20256e+06	823282	1.58708e+06	2.94768e+06	189058	375177	745281	860903	289968	4.95971e+06	1.19849e+06	2.28158e+06	1.11919e+06	356480	3.05916e+06	591107	507054	228033	188081	346112	2.38947e+06	576371	765322	387026	413909	493215	337761	153390	303510	63159.5	256176	1.53311e+06	568010	1.64459e+06	454443	554139	1.90316e+06	176710	548176	943200	131122	170638	3.15454e+06	602659	1.89195e+06		84957.2	562514	29014	302765	561157		970210	6.23589e+06	1.80065e+06	4.00207e+06		42748.1	2.1939e+06	40057	1.10444e+06	3.7444e+06	332168	326215	6.27368e+06	4.75358e+06	3.80303e+06		565230	3.47855e+06	1.19937e+06	600993	1.92933e+06	2.23329e+06	2.03478e+06	2.35952e+06	1.10779e+06	728758	4.42674e+06	1.41922e+06	1.70547e+06	862904	1.14794e+06	2.88987e+06	2.42462e+06	2.89058e+06	2.83278e+06	2.80675e+06	1.04793e+06	4.08948e+06	931212	858508	9.22199e+06		2.00779e+06	4159359	4.25808e+06	6.30315e+06	2.57659e+06	5.5378e+06	4.98739e+06	915965	5.35533e+06	3.05799e+06	2.95431e+06	1.66977e+06	5.42475e+06	3.12024e+06	4.80127e+06	3.21525e+06	1.45314e+06	6.20699e+06	1.37701e+06	3.34455e+06	2.30063e+06	700535	1.79716e+06	4.27514e+06	2.21318e+06	2.51271e+06	1.40343e+06	3.14836e+06	1.36752e+06	1.40631e+06	929817	1.43132e+06	308410	1.71036e+06	2.15875e+06	1.15577e+06	3.92493e+06	1.88633e+06	2.97396e+06	4.16549e+06	608077	2.27791e+06	4.29653e+06	507582	1.11469e+06	4.08332e+06	1.75944e+06	4.29443e+06		3.73829e+06	1.25057e+06	1.36536e+06	1.19102e+06	2.14565e+06		3.9233e+06	7.39178e+06	2.52504e+06	7.16559e+06		2.03061e+06	3.98536e+06	2.01702e+06	3.64027e+06	1.2177e+07	955679	1.37158e+06
P13686	Tartrate-resistant acid phosphatase type 5 [OS=Homo sapiens]	FALSE		6	100	6	36.6	2.20504e+06	348936	85475.3	161946	102919	673462	260034	423375	504198	1.32162e+06	410763	212403	52732.2	122959		452772	321367	198102	1.2614e+06	157291	1.77109e+06	584594	450033	110595	161520	875871	83250.4	361580	908250	969302	380937			704492	336041		1.61544e+06		75727.7	299936	1.18901e+06	701102	2.0399e+06	1.25455e+06	344191	618514	399382	624031		298498	252652	174652	964830	457792	464648	495260		360363	1.18273e+06		391365		1.0208e+06	627174	1570221	288528	1176443	261822		524513	393439	478664	178582	1.13822e+06	393548	1579422	499868				459256	15527.7	793060	343695	152252	182063	1.16557e+06	341067				623204	27748.5	510994		184059	668236	2.77214e+06	603552	223794	1.92892e+06	944542	3.16043e+06	1.18135e+06	3.07268e+06	3.7722e+06	4.63114e+06	2.93732e+06	642751	259243	749007		2.35609e+06	2.58096e+06	3.19541e+06	4.49748e+06	2.69474e+06	2.41086e+06	1.96702e+06	912997	612515	1.25484e+06	2.02165e+06	229641	2.49586e+06	4.10678e+06	3.04794e+06	2.34015e+06			1.38655e+06	1.05169e+06		2.73328e+06		1.08095e+06	1.23068e+06	4.08025e+06	4.03727e+06	2.23117e+06	3.26618e+06	724302	1.77689e+06	1.62802e+06	1.26615e+06		1.96891e+06	2.549e+06	650518	5.00981e+06	819064	1.78418e+06	1.62604e+06		2.74106e+06	3.27931e+06		2.37237e+06		4.98458e+06	4.18734e+06	2.211e+06	587086	2.80767e+06	1.08678e+06		1.14802e+06	1.35386e+06	1.98906e+06	813488	4.40613e+06	2.57084e+06	2.04444e+06	1.45935e+06				1.02101e+06	730709	3.11974e+06	1.31416e+06	458719	736218	1.38162e+06	478276				1.13209e+06	1.39724e+06	1.68426e+06		529555	2.8096e+06
Q8IWE2	Protein NOXP20 [OS=Homo sapiens]	FALSE		11	99	11	60.7	5.75023e+06	4.7531e+06	198138			210984	237397		34677.3			330283	317941		2.59245e+06	112126	200850			15866.4	846239	317605		350738	91960	2.20232e+06	627909		74509.2		226917	1.56462e+06	3.1266e+06	1.98604e+06	1.77806e+06	1.19296e+06	2.52167e+06	186758	267062	757307	313247	380990	7.66079e+06	1.13911e+06	1.03304e+06	1.12964e+06	512402	1.30227e+06			44364.5		541185	714794	370941	770725	410677	111647	261472	489995	162924				2.28577e+06	1415384	700966	636778	274825	2.03854e+06	351316	496768			218189	2.9347e+06	1.55412e+06	666509			4.24743e+06		103282			553588	1.83861e+06	2.75248e+06	351164			4.36287e+06			205274		226358	7.2291e+06	8.2214e+06	518769			990110	1.07851e+06		259442			999468	1.56307e+06		7.56733e+06	583469	1.61306e+06			271827	1.15192e+06	1.06867e+06		1.94251e+06	714429	5.08329e+06	1.73205e+06		336904		1.39398e+06	1.56462e+06	4.92898e+06	3.90883e+06	5.56471e+06	4.1626e+06	4.2666e+06	904824	3.81209e+06	3.10733e+06	1.07495e+06	2.19392e+06	8.3791e+06	2.96565e+06	2.17388e+06	3.24528e+06	2.08873e+06	2.64229e+06			447593		2.81006e+06	1.27888e+06	1.42436e+06	2.53045e+06	1.48919e+06	849228	724973	2.04015e+06	987609				3.21855e+06	2.87997e+06	1.67291e+06	2.64317e+06	1.47493e+06	4.4618e+06	1.20891e+06	2.06429e+06			1.42531e+06	3.79874e+06	4.53721e+06	1.51287e+06			9.44281e+06		406290			2.23858e+06	2.17942e+06	3.85978e+06	628749			7.92542e+06			667567		951725
Q7KYR7	Butyrophilin subfamily 2 member A1 [OS=Homo sapiens]	FALSE		9	99	9	59.6	4.23229e+06	4.48019e+06	355475	94532		1.49752e+06	488579	71919.8	111912	283545	307055	1.37629e+06	551931	81352.2	2.35555e+06	397167	103060	203431	1.6284e+06	50455.2	4.88536e+06	1.33604e+06	1.31777e+06	458529	98033.3	2.61664e+06	1.43758e+06	67848.4	2.10278e+06		308715	2.55068e+06	3784354	2.63579e+06	1.13488e+06	1.70098e+06	2.99299e+06	690444	403450	1.35412e+06	908310	548933	8.89803e+06	4.34782e+06	1.41088e+06	1.71681e+06	672021	2.31727e+06	1.56129e+06	440097	282891	380350	280471	2.19282e+06	1.14705e+06	1.54119e+06	461055	260176	2.18581e+06	851298	268095	1.31701e+06	224778	136034	1.40626e+06	1743308	2.27771e+06	583951	884649	2.38845e+06	1.12994e+06	753049	2.49473e+06	546382	506117	2.48331e+06	1.11118e+06	1262500	67766.8	106024	4.27171e+06	28492	2.53572e+06	2.32911e+06		278989	2.95587e+06	2.95914e+06	3.02069e+06			2.18287e+06		1.09058e+06	2.06674e+06	124301	627016	5.32078e+06	7.74936e+06	930714	1.12596e+06		7.02759e+06	2.21965e+06	521964	837283	993583	2.19571e+06	4.1648e+06	2.71341e+06	495559	6.87582e+06	2.06674e+06	827695	3.28137e+06	5.80602e+06	864410	6.65008e+06	4.49546e+06	2.67341e+06	2.5395e+06	761612	6.0396e+06	3.96548e+06	468334	9.50803e+06		1.89647e+06	2.55068e+06	5.9659e+06	5.18765e+06	3.55178e+06	5.93525e+06	5.06406e+06	3.34513e+06	5.7589e+06	5.55614e+06	3.117e+06	3.16101e+06	9.73235e+06	1.13194e+07	2.96899e+06	4.93214e+06	2.73939e+06	4.70171e+06	3.63711e+06	2.9029e+06	2.85409e+06	1.41667e+06	1.45632e+06	3.9233e+06	4.40452e+06	5.06005e+06	1.67187e+06	1.979e+06	6.0605e+06	3.54448e+06	1.62513e+06	6.21088e+06	1.0976e+06	908235	1.98014e+06	3.54722e+06	5.43593e+06	2.42389e+06	4.74774e+06	5.22765e+06	3.88824e+06	3.12925e+06	1.13642e+07	2.11508e+06	3.30619e+06	3.21445e+06	3.24405e+06	2.86568e+06	2.51838e+06	4.66526e+06	9.49679e+06	1.34079e+06	9.97501e+06	8.90564e+06		1.12816e+06	3.50377e+06	4.14958e+06	5.40846e+06			3.96531e+06		3.59459e+06	6.72118e+06	357625	2.63629e+06
O43795	Unconventional myosin-Ib [OS=Homo sapiens]	FALSE		3	99	2	131.9
Q9Y3C6	Peptidyl-prolyl cis-trans isomerase-like 1 [OS=Homo sapiens]	FALSE		3	98	3	18.2	8.05836e+06	5.21787e+06	314604			1.82247e+06	139594	46710.9	88652.9		179087	854353			937686		329561	28469.8	249956	54289.3	8.1761e+06	1.14623e+06		198347	122840	2.37449e+06	551974	49586.7	136957		179074	9.93578e+06	2.82834e+06	1.99217e+06	1.20032e+06	1.75827e+06	6.73061e+06	238515	489405	1.05634e+06	713319	745900	11580919	683990	711177	537652	874440	5.92025e+06		497909	225540		1.36326e+06	3.65692e+06	1.22625e+06	1.14827e+06	473897	353836	3.22313e+06	213565		187137	65545.9	441560	7.8787e+06	3.26466e+06	2.65132e+06	226249	1.0874e+06	2.72711e+06	310687	391871	414955		447003	5.99254e+06	883997	1634693		7844.4	1.76367e+06			144173	98162.4	1.25155e+06	6.39775e+06	3.07171e+06				2.51803e+06		337052	1.08075e+06		479683	1.01308e+07	9.02532e+06	823706			8.55252e+06	634185	339009	663265		1.28063e+06	2.58536e+06			2.73709e+06		2.64676e+06	459222	891209	930097	1.11295e+07	3.8568e+06		1.09852e+06	954336	5.4807e+06	1.52259e+06	342280	619268		1.10008e+06	9.93578e+06	4.45878e+06	3.9209e+06	3.75659e+06	6.13516e+06	1.1388e+07	1.15558e+06	6.98585e+06	4.3343e+06	2.44786e+06	4.29524e+06	1.26668e+07	1.78075e+06	1.49657e+06	1.54459e+06	3.56453e+06	1.20121e+07		3.28423e+06	2.27547e+06		7.07861e+06	6.54281e+06	4.70864e+06	3.77e+06	1.71844e+06	2.69141e+06	8.93663e+06	889203		882521	320063	2.94808e+06	1.10939e+07	6.64281e+06	6.32757e+06	939126	5.83585e+06	5.9689e+06	1.06911e+06	1.62839e+06	1.89023e+06		2.92003e+06	7.7569e+06	2.5808e+06	3.7105e+06		345169	3.92096e+06			551265	295753	5.06097e+06	7.58363e+06	4.30743e+06				4.57415e+06		1.11094e+06	3.51467e+06		2.01683e+06
O95352	Ubiquitin-like modifier-activating enzyme ATG7 [OS=Homo sapiens]	FALSE		12	98	12	77.9	9.61035e+06	5.178e+06	326027	319428		1.07811e+06		86707.9	124897	676885	503140	560399	403707		2.00715e+06	107231	91778.4	32514.6	629536	256657	1.36768e+06	666324	359136		70287.2	1.62872e+06	233352	84432.9	97029.8		420081	1.47984e+06	7.25056e+06	4.74398e+06	1.03106e+06	1.6805e+06	5.848e+06	508105	318795	1.16806e+06	939125	696987	6.86923e+06	1.68665e+06	1.52548e+06		349366	2.12668e+06	1.11507e+06	351477	123123		957441	4.82499e+06	275662	176461	111499	175312	286962		91121.5	718791	225980	248004	802038	3.11808e+06	1.32783e+06	246339	548498	2.84465e+06	91218.9	122982	516995	814756	366121	1.91003e+06	659703				488136		110905	127432		252199		2.40067e+06				2.31247e+06	17898.2	334332	368844		472110	1.2082e+07	8.95636e+06	853613	3.80468e+06		5.05935e+06		629290	934428	2.3719e+06	3.5979e+06	1.69582e+06	1.98471e+06		5.85884e+06	557997	737089	524464	2.24459e+06	4.39711e+06	1.86173e+06	2.24203e+06	728593		546055	3.75934e+06	643687	582812	438734		2.58061e+06	1.47984e+06	1.14303e+07	9.3369e+06	3.22687e+06	5.86376e+06	9.89466e+06	2.46172e+06	4.55053e+06	4.7927e+06	3.22274e+06	4.01358e+06	7.51332e+06	4.39115e+06	3.21016e+06		1.42414e+06	4.31501e+06	2.59761e+06	2.31836e+06	1.24219e+06		4.97144e+06	8.63268e+06	1.0585e+06	579360	404317	1.33349e+06	795648		552359	3.38975e+06	1.10347e+06	1.6558e+06	1.12934e+06	6.34456e+06	3.16898e+06	1.02251e+06	2.94368e+06	6.22615e+06	313893	511045	2.35505e+06	3.15397e+06	2.39167e+06	2.4724e+06	1.92598e+06				1.08522e+06		436279	487253		1.01983e+06		3.36644e+06				4.20075e+06	901246	1.10197e+06	1.19951e+06		1.98499e+06
O43760	Synaptogyrin-2 [OS=Homo sapiens]	FALSE		3	98	3	24.8	1.755e+06	2.49746e+06		76755.2	101948	670689	356668	100663	125860		679618	446038	389669	102005	660847	702263	190235	224889	172561	199769	3.43841e+06	637558		430214	255824	1.42764e+06		129972	161398		655393	1.20394e+06	2.69353e+06	1353013	1.36077e+06	849653	2.09633e+06	703470	467640	887520	271841	887275	1.37656e+06	746390		554628	871316	2.34138e+06		702064	204978		1.17484e+06		342905		333653	379691		973280	157081	592431	67834.8	480107		447080	794452	298020	177525	856915	463465	258321	648380	108568	984566	1.49685e+06	817647				2.86964e+06		563357	1.03472e+06		823187	4.99837e+06	1.97115e+06	4.98346e+06			3.70377e+06		1.46994e+06	2.00148e+06		3.0634e+06	2.20636e+06	4.31983e+06		914225	935628	3.14742e+06	1.62037e+06	730568	941633		4.85987e+06	1.34976e+06	1.9157e+06	621367	1.92901e+06	3.65437e+06	1.52781e+06	3.62748e+06	615262	3.42249e+06	4.68045e+06	2.14523e+06		2.38268e+06	1.98747e+06	3.29521e+06		897152	729782		4.02616e+06	1.20394e+06	4.24625e+06	2.66294e+06	4.25876e+06	2.9647e+06	3.54694e+06	3.40824e+06	6.67516e+06	3.64161e+06	932863	5.10935e+06	1.50563e+06	1.9432e+06		1.59336e+06	3.55179e+06	4.75063e+06		4.63084e+06	2.06802e+06		6.10029e+06		1.31671e+06		1.20989e+06	2.88808e+06		4.05237e+06	952189	2.79385e+06	331240	3.20544e+06		909703	1.89602e+06	1.23704e+06	952741	1.87555e+06	1.59483e+06	1.07344e+06	2.95355e+06	420273	6.43164e+06	1.93757e+06	2.38709e+06				6.37973e+06		2.21614e+06	3.95639e+06		3.32877e+06	5.92487e+06	2.76413e+06	8.92273e+06			6.72813e+06		4.84498e+06	6.50897e+06		1.28801e+07
P52823	Stanniocalcin-1 [OS=Homo sapiens]	FALSE		7	98	7	27.6	867640	758579	3.8229e+06	272919	140090	489739	1.64431e+06	425147	464193	1.1875e+07	962848	1.03138e+06	709467	602746	268763	212929	64506.2	130405	4.44265e+06	287527	6.2664e+06	1.39142e+06	4.8401e+06	521886	107857	413980	1.36322e+06	134375	866672	1.29243e+07	624114	15437799	125824	769495	139387	63568.5	377752	119703		100704	4.0674e+06	425934	1.01523e+06	727375	1.67494e+06	328773	182633		557662	133056	87154.2	8.69446e+06	307954	2.34706e+06	2.08855e+06	1.51087e+06	445882	206829	2957330	1.42221e+06	132308	914663	5.76792e+06	1.12516e+06	2.16067e+06	510817	509745	216623	72306.8	732993	232093	109226	1.02151e+06	8.14412e+06	369247	7.12883e+06	2.8003e+06	4.86279e+06	33360.5	48284.8	2.15531e+06	71652.4	263803	1.43288e+06	1.59804e+07	2.14079e+06	1.37068e+07	5.72356e+06	990850	46145.2	33463	2.21107e+06	89694.2	324329	1.539e+06	1.26766e+07	1.10589e+06	1.09078e+06	1.31211e+06	1.00092e+07	3.25071e+06	1.28568e+06	2.29825e+06	7.47021e+06	3.08554e+06	3.47291e+06	4.16116e+07	6.88522e+06	3.12106e+06	3.4879e+06	3.67164e+06	784516	1.10802e+06	518061	2.10345e+06	1.58401e+07	4.92598e+06	8.52998e+06	4.68181e+06	9.81929e+06	2.89039e+06	837929	955531	3.76037e+06	927542	3.91878e+06	4.06401e+07	3.83401e+06	15437799	198358	1.51449e+06	436235	221810	639147	579950		413201	1.39579e+07	2.45273e+06	1.11042e+06	1.8937e+06	3.52468e+06	944514	744476		1.2991e+06	877640	879298	3.23838e+07	1.59903e+06	4.19927e+06	8.01974e+06	4.9605e+06	1.61685e+06	1.57322e+06	8.19966e+06	5.92153e+06	802024	4.31346e+06	2.8165e+07	7.51216e+06	3.04241e+06	1.03939e+06	1.21655e+06	899168	388056	1.60432e+06	798653	453880	4.65326e+06	3.15264e+07	2.4121e+06	9.22774e+06	8.17538e+06	1.10378e+07	1.23976e+06	2.12463e+06	4.79164e+06	3.37185e+06	1.03775e+06	5.47881e+06	4.81473e+07	8.65684e+06	1.62475e+07	8.02611e+06	1.77409e+06	2.25994e+06	1.58955e+06	4.01654e+06	4.51646e+06	1.069e+06	5.00495e+06	3.64719e+07	4.6497e+06
Q15796	Mothers against decapentaplegic homolog 2 [OS=Homo sapiens]	FALSE		6	98	6	52.3	3.33568e+06	2.43245e+06				647520						199398			1.27209e+06						1.95553e+06	438366	1.2445e+06			557584						2.01817e+06		710075	341237	216925	2.2173e+06		114331	440948			1.72815e+06	418277	2.14165e+06	866855	497409	2.39326e+06					403411	1.56209e+06				80487.4	726757			165420			840759			165618	201729	1.15587e+06			405968			656699		418621			382142		77062.3			131261	1.62543e+06	777441	1.18863e+06			2.37138e+06		420061	604890			4.19356e+06	4.20738e+06				3.03869e+06						603398			3.71321e+06						2.66192e+06	1.475e+06	2.52476e+06			1.28699e+06						2.01817e+06		1.39754e+06	1.06795e+06	756917	3.75161e+06		1.63198e+06	1.80927e+06			1.89019e+06	1.08897e+06	4.50679e+06	2.49034e+06	2.02761e+06	4.85591e+06					2.09468e+06	2.79483e+06				612219	2.01505e+06			780105			1.18386e+06			687457	1.08264e+06	2.52989e+06			1.8493e+06			850048		950205			849571		303148			530787	1.92672e+06	1.0902e+06	2.1282e+06			4.30776e+06		1.38454e+06	1.96715e+06
Q8IZ52	Chondroitin sulfate synthase 2 [OS=Homo sapiens]	FALSE		7	98	7	85.4			1.95502e+06	192855	510748	193782	729022	641505	649177	1.89461e+06	551266	529892	375990	400457		471357	677173	218486	733143	325299	9.27353e+06		1.37259e+06	106024	204365			559389	868137	1.03277e+06	460070								120652	577590	2.02672e+06	386640	1.83913e+06		550411				1.32366e+06	1.13353e+06	288139	2.17564e+06	721501	1.08115e+06	413996	294276	596601	206069		606866	912235	553116	1.12453e+06	595521	1.03301e+06		273686	234746		718275	179834	1.77975e+06	114042	1.17284e+06	152904	1.65035e+06	1.09553e+06	1.19062e+06			374231	13081.7	2.12741e+06	983851	2.0623e+06	1.1205e+06	680983	1.44781e+07	637262	110042	148204			1.62898e+06	1.06833e+06	1.50767e+06	191152			5.1187e+06	2.29708e+06	4.68741e+06	909380	3.312e+06	4.65577e+06	4.85688e+06	6.63899e+06	3.94204e+06	1.6035e+06	1.84845e+06	2.43939e+06		2.4528e+06	5.4385e+06	3.5242e+06	2.614e+06	5.5731e+06	1.26234e+07		2.78463e+06	587198	1.58769e+06			3.86127e+06	3.9254e+06	3.24752e+06	2.82627e+06								1.7222e+06	2.36993e+06	6.95497e+06	2.22645e+06	2.01158e+06		1.15826e+06				3.08353e+06	7.47681e+06	2.90703e+06	8.1035e+06	3.74634e+06	1.93436e+06	1.58969e+06	966169	2.16339e+06	1.56744e+06		2.52676e+06	5.52977e+06	2.60844e+06	5.49111e+06	3.97601e+06	1.45457e+06		653174	974394		1.57211e+06	618825	7.39563e+06	519491	4.54012e+06	998843	2.13625e+06	3.19835e+06	2.70252e+06			831985	615605	8.36883e+06	3.76187e+06	6.21351e+06	4.53103e+06	807210	2.03025e+07	1.141e+06	5.38928e+06	7.03997e+06			5.36919e+06	3.4743e+06	4.3377e+06	803700
Q9NRX5	Serine incorporator 1 [OS=Homo sapiens]	FALSE		2	98	2	50.5	2.2561e+06	771494	262503	80467.7	70716.5	250494	243325	60377.7	295189	435852	527530	477275	129256	85225.1	299103	169772	112215	217192	594483	263056	1.39459e+06	778990	595753	127438	213248	287889	377824	79235.5	373181	133122	598356	1.07977e+06		706498		248610		202380	67750.5	304914	484497	713164	2.38052e+06	601417	394857		254919	367735	377171	84481.9	240148	224714	809155	1.13806e+06	801773	409851		189775	445550	248500	104212	471169	221159	478959	651987			161512	156077		300991	171449	513529	206792	720597	2.1328e+06	735699				455192	6966.69	130383	344269	193621	907902	1327166	890633	670945					170615	537485	254088	937715	2.83634e+06	1.33445e+06	687292	958445	649003	1.17552e+06	1.10544e+06	438196	2.20849e+06	1.52729e+06	3.77231e+06	1.44428e+06	635451	519151	873078	883445	901221	3.50334e+06	2.11961e+06	4.50673e+06	1.89835e+06	2.62112e+06	1.20862e+06	705800	1.65671e+06	664492	1.04221e+06	546936	1.68739e+06	418599	3.67578e+06	1.07977e+06		1.3905e+06		867476		980508	967081	1.2511e+06	1.66262e+06	4.10673e+06	2.60372e+06	1.56577e+06	830921		1.03914e+06	746130	878640	557246	2.42285e+06	836983	4.20148e+06	2.03617e+06	3.0787e+06	1.34563e+06		1.4435e+06	1.23536e+06	1.03466e+06	631708	2.22199e+06	1.07993e+06	3.19778e+06	918053			670414	837637		1.03574e+06	712444	2.33927e+06	800506	4.70727e+06	2.76075e+06	2.14785e+06				1.01198e+06	327842	512901	1.31635e+06	583359	3.67134e+06	1.57317e+06	1.24893e+06	1.20131e+06					562354	1.74794e+06	731036	3.94263e+06
Q6ZMT1	SH3 and cysteine-rich domain-containing protein 2 [OS=Homo sapiens]	FALSE		9	97	9	45	8.84505e+06	5.39234e+06		60235	67162.2	906915			321005		191739		128740	99558.4	2.82293e+06	122694		135640			5.57163e+06	2.76331e+06		123747	84050.7	1.54498e+06		51537.1	440075	15035.8	90664.4	1.12975e+07	8.77895e+06		1.08608e+06	235681	6.38568e+06		79694.7	1.50789e+06	113471	276409	1.11566e+07	6.31446e+06	297521		105529	4.97091e+06		152113	171877	110696	442289	4.45667e+06	2.00015e+06	285602	371062	53685.4	913614		121218	533269	15903.9		8.27375e+06	8.42126e+06	193263	317477		3.65927e+06		447944	895182	66929.4	101983	8.01839e+06	1.84785e+06			24843.5	1.66074e+06	17986.9		391706		139320	5.57989e+06	7.72933e+06		11555.3	17718.7	4.13064e+06			403542	14645.4	178518	1.11199e+07	9.3271e+06		717454	616383	4.25598e+06			2.40163e+06		1.37111e+06		632915	606463	8.24009e+06	638462		2.18789e+06			7.58425e+06	9.2979e+06		685354	652983	3.56606e+06		355743	1.98986e+06	47279.7	556963	1.12975e+07	1.38397e+07		3.39906e+06	822363	1.08044e+07		1.13757e+06	6.18707e+06	389393	1.59169e+06	1.22027e+07	1.64395e+07	626091		430173	1.00859e+07		1.00335e+06	1.73407e+06	412305	2.29655e+06	7.97371e+06	7.68031e+06	937693	1.34554e+06	408352	2.53314e+06		734797	2.51485e+06	77659.4		1.16501e+07	1.71353e+07	461238	1.3178e+06		8.00914e+06		1.8614e+06	4.0778e+06	259088	666201	1.03792e+07	5.39473e+06			1.09317e+06	3.69212e+06	846438		1.49773e+06		563378	6.61417e+06	1.08388e+07		565916	841668	7.50355e+06			1.31235e+06	42136	750581
P53801	Pituitary tumor-transforming gene 1 protein-interacting protein [OS=Homo sapiens]	FALSE		2	97	2	20.3	3.7869e+06	2.46026e+06		90888.1	363857	802931	484393	147736	85485.4		792228		1.42892e+06	355897	3.02464e+06	618727	473960	277765	331008	613901	2.65798e+06	1.20677e+06		831346	507878	3.57915e+06	1.10062e+06	339705	547774		1.18293e+06	2.16434e+06	4.27149e+06	2277245	2419872	1.93975e+06	5043107	1120159		1.04021e+06	553754	1.33033e+06	3.77416e+06	1.18629e+06		3.87381e+06	1.61763e+06	3.99713e+06	755868	649406			1.8536e+06	1.3868e+06	818309	727502	954263	611461	2.01653e+06	889608	507114	491517		918636	1921204	1643883	2.98294e+06	1.29008e+06	1.18433e+06	4.16062e+06	1417001	1.62357e+06	845178		1.44219e+06	1850677	877477		60048.9		2370886			329640		1.47796e+06	1.63544e+06	1.74139e+06				5.04979e+06		687855	1.66414e+06		1.46622e+06	4.76084e+06	4.2555e+06		1.08256e+06	3.33931e+06	3.768e+06	2.20063e+06	1.07221e+06	639567		5.66514e+06		7.0249e+06	2.16796e+06	8.82888e+06	3.21967e+06	3.80646e+06	4.48038e+06	1.1802e+06	1.05175e+07	3.61812e+06	4.06048e+06		4.6043e+06	3.94565e+06	8.26124e+06	3.036e+06	2.34487e+06	2.47683e+06		7.26687e+06	2.16434e+06	6.73385e+06	4.48198e+06	7.57338e+06	6.76838e+06	8.5328e+06	5.42705e+06		4.26811e+06	1.90029e+06	7.66067e+06	4.12805e+06	3.08848e+06		1.11289e+07	6.59405e+06	8.11014e+06	1.76083e+06	4.28351e+06			9.62467e+06	2.48121e+06	3.14219e+06	2.38854e+06	3.46034e+06	4.65101e+06	5.59115e+06	3.70399e+06	3.07401e+06	2.31795e+06		6.13329e+06	2.70522e+06	3.34491e+06	7.11901e+06	5.35492e+06	6.35606e+06	9.10646e+06	4.87604e+06	6.74666e+06	3.85002e+06		9.42106e+06	2.39556e+06	2.56176e+06		2.23156e+06		5.27091e+06			1.26042e+06		5.9765e+06	1.93859e+06	2.44194e+06				9.17324e+06		2.2672e+06	5.41192e+06		6.16473e+06
P47914	Large ribosomal subunit protein eL29 [OS=Homo sapiens]	FALSE		2	97	2	17.7	8386828	6.83129e+06	3392366	73989.2	212888	1.53704e+06	1.52134e+06	608568	455034	468579	818932	3.49342e+06		222501	2.65238e+06	1.00714e+06	600754	179033	291986	280514	1.1615e+06	1.56259e+06	5.68051e+06		583041	3.54776e+06	2.30701e+06	581194	579094	373721	922486	3.97278e+06	8.58357e+06	17698029	1.17566e+06	1.51302e+06	9.91004e+06	690818	701356	1.033e+06	1.10074e+06	1.40164e+06	2.70552e+06	1.74486e+06	7.36347e+06	466612	496812	6.70971e+06	1.85316e+06	742223	602559	311263	1.37291e+06	718316	553313	1.58262e+06		470947	2.00883e+06	514576	401046	1.07766e+06		389299	942212	1.01806e+06	2.19551e+06		364292	1.64932e+06		338550	595559	163901	491870	4.52994e+06	1123379	5.76327e+06		37020.1	5.32436e+06	26662.5	1064988	1.45549e+06	252728	1798858	5.11386e+06	3367002	10860352	26126.8	51508.4	1.27198e+07	29960.1	1.46001e+06	2407467	209324	1.99423e+06	1.05438e+07	1.1816e+07	8.88199e+06	881279	1.95378e+06	7.21304e+06	6.91155e+06	4.41673e+06	3.40438e+06	1.64197e+06	5.85609e+06	1.05714e+07		1.35537e+06	7.74226e+06	5.24084e+06	4.82476e+06	2.88782e+06	1.04107e+06	4.80583e+06	1.58106e+06	5.25776e+06	1.15243e+07		4.52959e+06	8.18878e+06	6.36375e+06	4.01178e+06	2.61846e+06	1.17515e+06	5.66695e+06	3.97278e+06	1.35317e+07	3.48325e+07	3.6794e+06	5.27938e+06	1.67675e+07	3.34694e+06	1.00113e+07	4.23852e+06	3.77736e+06	8.07132e+06	2.9592e+06	4.5427e+06	1.54954e+07	1.34051e+06	2.02518e+06	1.36139e+07	4.31704e+06	4.89573e+06	6.07921e+06	1.15935e+06	7.12874e+06	1.28518e+06	2.12464e+06	5.19608e+06		3.5822e+06	5.56979e+06	2.1425e+06	2.43105e+06	5.08213e+06		2.59916e+06	1.32671e+06	2.0715e+06	5.23976e+06		1.95508e+06	3.6099e+06		1.40682e+06	2.71293e+06	634471	3.21312e+06	5.86367e+06	3.27966e+06	1.30817e+07		1.62896e+06	1.1837e+07	1.2547e+06	4.18946e+06	5.56523e+06	761442	7.27415e+06	6.06176e+06	4.72152e+06	1.94451e+07	1.27955e+06	2.44674e+06	2.31063e+07	1.50861e+06	4.81225e+06	7.82925e+06	602243	8.38476e+06
P07858	Cathepsin B [OS=Homo sapiens]	FALSE		5	97	5	37.8	2646454	871241	109971		160935	463967	141219	128339	435444		1.58369e+06	649945		397154	739681	433810		331332	685501	716309	2.16775e+06	364520			309750		242827	234845	530402		928850	3.28722e+06	3.42354e+06	3.05101e+06	1.21666e+06	627036	3677218	110500	435467	1.42901e+06	1.24069e+06	1.90046e+06	5.53408e+06	2.29983e+06	320895	948604	1.3846e+06	3.24987e+06	433634	204656	221166	846821	2.70883e+06	2.2673e+06	1.44083e+06	531591	313446	203634	787167	972561	85533.8	319174	1.03432e+06	1.12611e+06	1.95293e+06	1.51247e+06	904788	670913	773734	1.23681e+06	763717	103491	450550	1.46502e+06	1.54564e+06	3738365	2.09127e+06	262803	31484.5		884064	110287		3.24486e+06		1.36688e+06	6.23529e+06	3.4951e+06	1446326		59042.5	605613	51047	218974	1.39449e+06	808249	2.59307e+06	3.32708e+06	1.50698e+06	287929		1.47699e+06	2.17731e+06	641566	931427	3.25782e+06		1.13248e+07	1.9668e+06		2.41927e+06	2.15912e+06	2.25742e+06		5.34443e+06	2.44413e+06	1.2272e+07	2.9508e+06	1.22652e+06			2.40642e+06		669825	1.62106e+06	2.39828e+06		5.70604e+06	3.28722e+06	5.39709e+06	6.00486e+06	3.80773e+06	2.18792e+06	6.22175e+06	535360	6.21592e+06	5.86343e+06	4.25761e+06	1.09438e+07	6.05297e+06	5.98753e+06	675278	2.72519e+06	5.6441e+06	6.59394e+06	1.01017e+06	1.34992e+06	2.23134e+06	3.15411e+06	1.40654e+07	4.05656e+06	5.5326e+06	1.74532e+06	1.13661e+06	1.54892e+06	2.18254e+06	4.04937e+06	518487	1.5052e+06	5.0506e+06	7.51847e+06	2.7499e+06	3.07751e+06	2.15935e+06	2.78486e+06	4.15248e+06	2.70703e+06	2.62802e+06	430049	2.05238e+06	5.67119e+06	1.00968e+07	4.83903e+06	6.10537e+06	596523	1.17004e+06		1.96544e+06	5.18993e+06		1.24071e+07		5.52735e+06	7.39106e+06	4.90115e+06	2.5896e+06		2.80463e+06	1.10013e+06	2.57042e+06	721748	4.53497e+06	2.32541e+06	1.09026e+07
P55036	26S proteasome non-ATPase regulatory subunit 4 [OS=Homo sapiens]	FALSE		7	97	7	40.7	5.68262e+06	4112391	321141	119949	95684.5	124549	547644		143335	954338	595614	345375	361801	263596	2.24711e+06		252488	39393.3		406150		545280	486550	179090	252395	1.15389e+06	192616				284337		3.14573e+06	7.60283e+06	871319	1.0205e+06	2.60066e+06	683933	779237	672356		1.02729e+06	1.87131e+06		1.35602e+06	756008	756395	2.47123e+06	417019	221042	248200	291192	904158		312640	190794		412470	850657					209272		500513	987653	163559	488126	644195		414017		248533	400630		714462	572200	50238.7	123363	486094	59271.1			266906	360943	916544			49772.5	62302.1		41293.1			319142	1.07499e+06	7.1441e+06	7.11317e+06	840819	1.4287e+06	878148	584483	2.48798e+06		1.07238e+06	3.34414e+06	4.25917e+06	1.04514e+06	1.7787e+06	1.6057e+06	6.55929e+06		2.02778e+06	635419		6.95826e+06		1.83474e+06	987081	991863	1.96083e+06	2.66335e+06	531319				1.74672e+06		4.95913e+06	1.49636e+07	2.72693e+06	3.56084e+06	4.40025e+06	3.31358e+06	1.11229e+07	2.75877e+06		5.91564e+06	2.04677e+06		2.85356e+06	2.1719e+06	3.08334e+06	5.0141e+06	971468	1.458e+06	2.50409e+06	1.08459e+06	4.69477e+06		1.20049e+06	626417		3.13741e+06	2.35858e+06					1.39721e+06		1.01843e+06	2.35711e+06	678910	2.61968e+06	1.40997e+06		1.72042e+06		962089	2.6171e+06		2.08585e+06	1.29881e+06	1.86699e+06	5.42821e+06	1.08068e+06	2.78921e+06			804159	1.45956e+06	1.08643e+06			2.43759e+06	2.95946e+06		2.07927e+06			918201	4.51979e+06
Q96KG9	N-terminal kinase-like protein [OS=Homo sapiens]	FALSE		5	97	5	89.6	974662		472404			424114	127339	49530	140744		236967	607105	47707.4	98564.9	967878	282734	147407	78028.8		77941.5					110162	1.27956e+06	456957	89949.6	1.09747e+06			1.02613e+06	545088	667098	806189	1.74775e+06	1.94942e+06		372937				1.81843e+06	323037	409458	885809	214910	672958		107823	59859.2		638762	424592		249631		264900	425316	130217	81607.5	85987.5		246375	706616	297631	805665		541450	1.2451e+06		433400	2.6289e+06			2.40333e+06	1.33901e+06	2.37211e+06			1.11944e+06	37419.1	211457	540627			1.59855e+06	1.84438e+06	7.07918e+06			2.88677e+06			564822		764454	1.22533e+06		1.23686e+06			1.99029e+06	578511	359468	1.05299e+06		1.69452e+06	1.83716e+06	234540	600411	2.82522e+06	1.47126e+06	1.18385e+06	1.25861e+06		1.33531e+06					855838	2.95343e+06	1.26049e+06	620891	4.96236e+06			1.02613e+06	859311	1.31295e+06	2.5231e+06	6.09845e+06	3.29836e+06		5.32337e+06				1.98893e+06	841018	861646	2.54479e+06	876047	1.36542e+06		711201	603919		3.31672e+06	759663		819592		2.01493e+06	1.17925e+06	542173	494687	405509		1.64493e+06	994976	605608	1.92278e+06		2.90586e+06	2.72517e+06		1.80097e+06	1.19753e+07			3.11094e+06	3.90918e+06	5.38432e+06			2.48873e+06	1.76088e+06	831830	2.06715e+06			1.89486e+06	2.58636e+06	1.26751e+07			5.24399e+06			1.83684e+06		3.21415e+06
Q9H7D0	Dedicator of cytokinesis protein 5 [OS=Homo sapiens]	FALSE		18	97	17	215.2	5020509	3.18804e+06				102379		31625.9	70958.5				39038		674845				46413.7		3.43654e+06	90541.9				614255	231399		82618.9		47677.4	1.16222e+07	972996	277957	395957	124118	1.46014e+06	192877	120703	249065	300754	62067.3	6.15364e+06	110378	625727	443127	79549.5	794690	234428				126698	791879	262759	149355			676520	165546	54623.9	185608		61892.8	1.47974e+06	462604	450013	236101	75063.2	765033	187594	100958	651333		38072.3	678577					239221			200958		290165	2.64801e+06	236372	2.05073e+06			864305		56997.8	401760			6.31171e+06	5.51433e+06				480443		229527	530883				191919		1.96986e+06				165487		4.67791e+06	304652				1.4178e+06	638299		373573		292888	1.16222e+07	1.53389e+06	547064	1.23921e+06	433085	2.47052e+06	934470	1.72293e+06	1.02195e+06	1.03208e+06	357412	6.73064e+06	287366	1.31675e+06	1.27304e+06	324272	1.61242e+06	546113				657872	1.4168e+06	1.00896e+06	490365			1.87576e+06	689270	331118	875308		413228	2.0836e+06	941290	1.07399e+06	980019	402850	1.67445e+06	645527	419526	2.967e+06		248706	878367					531833			768389		1.17336e+06	3.13885e+06	331463	3.67177e+06			1.57006e+06		187867	1.30655e+06
Q9UI10	Translation initiation factor eIF2B subunit delta [OS=Homo sapiens]	FALSE		9	97	9	57.5	953077	2.81288e+06				134218	46669.3				50841		71603.8		380355	65473.8	58848.2			36738.9		398674					151208	71362.3			151853	3.92706e+06	2.36889e+06	4.56732e+06	276539	634815	1.00498e+06	66025	492747	270048	298582		489463		353908				113853	127897	93656.3		352532			229516						170518						85250.7					301728								209231		88696	61999.1		225885	4.39307e+06		1.28467e+06			393492		137584	589222		369066	1.19819e+06	4.86542e+06				629861	212022				363558		352020		1.11025e+06	340706	472621			629420		1.34144e+06					417098	492590			932851	3.92706e+06	3.73448e+06	8.9892e+06	865474	2.21507e+06	1.7004e+06	319884	7.03355e+06	1.10804e+06	1.02463e+06		535357		744749				265226	843612	944898		1.8305e+06			753547						804146						353863					1.37445e+06								465159		348913	237061		913425	5.20737e+06		2.30015e+06			714803		453484	1.91619e+06		1.55174e+06
Q14166	Tubulin--tyrosine ligase-like protein 12 [OS=Homo sapiens]	FALSE		9	97	9	74.4	1.17126e+07	6.64131e+06	128044	31465.7	20784.4	1.12974e+06	41104.6	89342.7	186352	413131	404863		231963	142265	2.29497e+06	46427.5	66049.6	37723.2	131531	108046	7.01593e+06	2.02767e+06		96837.7	57561.3	3690118	129354	128064	54943.5		77179.4	4.89115e+06	4.34982e+06	1.52007e+06	683997	452044	4.86698e+06	71413	400498	272310	481476	736949	9.34042e+06	1.38165e+06		641935	511048	4.78857e+06	127031	278581	156817		610158	3.92024e+06	590681	272158	168156	80843.3	1.80869e+06	314627	62983.5	99147.8	86826	151464	2.8306e+06	2.08775e+06	571660	426230	598553	3.68523e+06	174223	459018	111747	54701.6	131761	4774651	724268	347459			2.28919e+06					205909	2.60129e+06	2.55094e+06	598706	9891.28	12524.6	1.26653e+06		729272	254014	17268.7	392935	1.4725e+07	1.14874e+07	335247	374786	190750	5.30164e+06	186741	648412	1.39421e+06	1.44767e+06	2.89513e+06		1.14038e+06	866612	6.69898e+06	241595	530456	608479	468968	1.85107e+06	9.55026e+06	6.82263e+06		536322	447189	8.51737e+06	356816	883980	248435		474123	4.89115e+06	6.85734e+06	2.99173e+06	2.14068e+06	1.57732e+06	8.23479e+06	345988	5.71678e+06	1.11732e+06	1.65225e+06	4.2437e+06	1.02162e+07	3.59708e+06		1.84418e+06	2.08321e+06	9.71596e+06	295926	1.83753e+06	1.58212e+06		3.1682e+06	7.01394e+06	2.26813e+06	893552	609764	614925	5.01489e+06	1.30999e+06	381792	467572	423974	1.01125e+06	3.98572e+06	4.24809e+06	1.36431e+06	1.76922e+06	3.21232e+06	8.06596e+06	599518	1.90742e+06	509036	211754	860722	6.18043e+06	2.11447e+06	788678			5.0893e+06					832646	3.08347e+06	3.57717e+06	1.07196e+06	484422	594943	2.30073e+06		2.40371e+06	826070	49683.7	1.6521e+06
Q8TCT9	Minor histocompatibility antigen H13 [OS=Homo sapiens]	FALSE		4	97	4	41.5	758882	898067	3.05639e+06	1.37861e+06	1.53277e+06	1.40827e+06	485183	3.62942e+06	1.22817e+06	1.72772e+06	991328	404413	1.13206e+06	319266	2.96955e+06	623585	408598	258978	1.13204e+06	356088	2.78905e+06		2.94336e+06	1.5587e+06	1.54595e+06	3.76443e+06	437311	1.60871e+06	839955	3.16987e+06	1.43282e+06		1.15315e+06	5.16188e+06	2.17431e+06	839780	3.83313e+06	538709	1.40297e+06	1.0362e+06	1.91041e+06	1.03623e+06	4.53073e+06	1.35071e+06	6.98951e+06	1.6775e+06	656315	6.22006e+06	1.3595e+06	1.37189e+06	1.23632e+06	1.74385e+06	1.33348e+06	1.0341e+06	347816	2.11028e+06	1.06748e+06	1.56979e+06	2.82155e+06	761972	2.68816e+06		1.63162e+06	1.78686e+06	1.04129e+06		1.08257e+06	180874		445090	257210	810542	119062	1.26136e+06	795182	1.70586e+06	1.43883e+06	4.09107e+06	1.42775e+06	1.43222e+06	1.22788e+06	1.412e+06	637875	889391	1.41194e+06	1.10467e+06	5131788		22032967	1.46277e+06	1.47179e+06	6.34217e+06	1.60777e+06	1.27179e+06	1.45469e+06	1.14069e+06	2.29455e+06	954055	1.55338e+06	8.00232e+06	1.64205e+07	1.40671e+07	6.60874e+06	2.20422e+06	2.63408e+07	9.1887e+06	6.05416e+06	7.08888e+06	1.22379e+06	5.56545e+06	1.94482e+06	8.66807e+06	3.24495e+06	3.28153e+06	4.17734e+06	4.03623e+06	6.10058e+06	3.79653e+06		5.97131e+06	8.63266e+06	1.20103e+07	8.68889e+06	1.2063e+06	1.11044e+07	3.79797e+06	9.96754e+06	8.80199e+06		1.81791e+06	1.01594e+07	6.80485e+06	2.93025e+06	6.48555e+06	2.60999e+06	2.00262e+07	4.25169e+06	6.55585e+06	5.9671e+06	4.95555e+06	3.51653e+06	1.47084e+07	4.8192e+06	2.67537e+06	1.26204e+07	3.16703e+06	9.04904e+06	1.24733e+07	6.49522e+06	6.92398e+06	1.85017e+06	1.33556e+06	6.92848e+06	3.87087e+06	1.19404e+07	7.82319e+06	3.17256e+06	1.6295e+07		7.96726e+06	1.193e+07	1.46623e+06		2.58364e+06	750781		974179	885084	3.36816e+06	542359	4.88282e+06	5.1945e+06	2.20811e+06	4.2006e+06	9.28611e+06	5.30586e+07	6.30205e+07	2.72981e+06	6.64466e+07	2.50928e+06	3.40069e+06	4.25404e+06	4.46701e+06	6.08301e+06		3.94494e+07	7.16386e+07	6.99128e+07	1.15209e+07	8.09575e+07	4.19185e+06	4.73074e+06	3.28186e+06	9.64747e+06
O15530	3-phosphoinositide-dependent protein kinase 1 [OS=Homo sapiens]	FALSE		5	96	5	63.1	5.1494e+06	1.26619e+06	261545	207214	302133	246850	60941.8	85742.4	41123.5	308219	119119	952567	93890.8	410830	1.66993e+06			75935.4	423164	205976	937734		911118	210029	244499	613465	545008	147856	118244		156241		1.35747e+06	863456	486191	693847	1.03322e+06		68960.7	266301	89028.5	188854	1.6533e+06	696270	1.33829e+06		112265	1.47645e+06	539432	66201	160885		344631	1.72382e+06	640969	356096	166383	128501	641122		77774.3	261691		150047	525225	332251	2.40855e+06	276009	116997	450570	681264		205474			3.74451e+06	207358		13514	28154	2.04229e+06		221729	139539		141348	1.12349e+06	662691	1.6455e+06			1.62363e+06		414598	591108		418073	6.47375e+06	2.19012e+06	684785	2.46811e+06	2.77283e+06	1.15842e+06	276863	622282	307670	1.08004e+06	851804	2.88256e+06	461588	2.50258e+06	4.8745e+06			1.22485e+06	1.50878e+06	3.52883e+06	1.27647e+06		1.84842e+06	1.16321e+06	1.89949e+06	1.41597e+06	1.50337e+06	1.0206e+06	534656		959808		2.14e+06	1.69942e+06	1.52161e+06	2.42104e+06	1.74817e+06		984356	1.09267e+06	305514	1.08751e+06	1.80832e+06	1.81272e+06	2.81623e+06		457631	2.9957e+06	1.25664e+06	436664	1.62317e+06		1.78947e+06	3.08419e+06	2.46123e+06	1.16914e+06	603336	977432	1.77761e+06		471451	1.23411e+06		1.00179e+06	739562	676051	5.74819e+06	1.14567e+06	627901	986173	2.34429e+06		935989			4.84699e+06	605375		502211	1.23883e+06	4.54039e+06		872238	533543		571576	1.33174e+06	929286	2.94622e+06			2.94942e+06		1.36653e+06	1.92232e+06		1.75779e+06
P12273	Prolactin-inducible protein [OS=Homo sapiens]	FALSE		6	96	6	16.6				142373		244204		258237			438304		640903				169382	39216		182917			166172	392036	24023.9	211531		279399			445741			283747				185602	384741			475856			1.30236e+06			442970		269429	33154.6		892614			142309	480805			253899	366892			615724			968628	302508				260965			522826	600507			83300.7			93626.4	278676			1.22515e+06			527282	96325.5			80481.8	184586			1.14846e+06				1.69579e+06		1.146e+06		1.87418e+06			3.13426e+06		3.15082e+06				1.36034e+06	632558		3.13377e+06			337119	2.17124e+06	186639	488247		1.92859e+06			2.73824e+06			558458				899220	5.49185e+06			2.7402e+06			2.74063e+06			898782		1.77716e+06	334496		4.63483e+06			467229	1.74349e+06			1.05714e+06	2.22402e+06			4.11089e+06			2.31171e+06	1.25567e+06				1.08442e+06			3.41534e+06	777311			3.09566e+06			4.40592e+06	1.09626e+06			4.9542e+06			944082	4.71751e+06			4.05257e+06	608403			4.8287e+06
Q7Z7H5	Transmembrane emp24 domain-containing protein 4 [OS=Homo sapiens]	FALSE		7	96	6	25.9	8.99453e+06	7.73995e+06	230835			204432	492359	209286	108073	686778	498543	733996	651651		998459	800558	447313	272574	262001	386576	5224810	2.6165e+06	1.46604e+06	204403		849342	1.36812e+06	141218	307944		505352		2.10724e+06	6.93053e+06	2.24259e+06	2.87203e+06	2.81566e+06		630390	282766	1.27701e+06	1.3726e+06	8.76091e+06	604378	2.6277e+06	734355	902675	3.02435e+06	1.69106e+06	770708	895205		2.4443e+06	553507	1.00618e+06	1.51629e+06		1.07572e+06	316389		92384	220244	197810	407204	846661	2.53608e+06	1.53804e+06		1.05497e+06	420204	1.45564e+06	1123368	626062		501797	8.4655e+06	560446	2.09539e+06		17787.9	849436			296364		2.89216e+06	3.34943e+06	2.33615e+06	1.02559e+07			6.53188e+06		531632	749250		4.16385e+06	1.13078e+07	1.33877e+07	604379			959360	2.23682e+06	1.51891e+06	808555	2.40657e+06	3.56502e+06	2.22114e+06	3.20366e+06		2.91449e+06	4.16587e+06	3.59245e+06	4.39665e+06	934157	6.62291e+06	7.11215e+06	8.8039e+06	2.97421e+06	1.13206e+06		1.96041e+06	3.77389e+06	974780	1.39241e+06		3.10444e+06		3.32199e+06	1.36404e+07	7.01855e+06	1.00214e+07	4.76403e+06		8.99828e+06	1.16023e+06	4.38226e+06	7.90409e+06	9.58237e+06	1.57348e+06	5.52962e+06	2.10969e+06	3.67962e+06	6.13637e+06	3.93941e+06	5.08362e+06	9.03171e+06		1.26918e+07	990313	3.8636e+06	4.97829e+06		8.18237e+06	877239		560011	1.03865e+06	965914	2.7187e+06	1.19217e+06	5.16031e+06	3.67064e+06		5.66184e+06	919710	5.009e+06	4.66808e+06	2.85188e+06		3.27797e+06	1.0958e+07	1.6362e+06	4.75622e+06		782702	1.88845e+06			1.13318e+06		1.16952e+07	3.97028e+06	3.27597e+06	1.83628e+07			1.18656e+07		1.75228e+06	2.43661e+06		1.75069e+07
Q6UX73	UPF0764 protein C16orf89 [OS=Homo sapiens]	FALSE		7	96	7	45.4	581268	328822	2.30622e+06	105970	647367	204923	1.71955e+06	233869	202550	1.20835e+06	138065	1.19803e+06	708663	1.30349e+06	392896	1.4406e+06	202793	92091.5	1.35928e+06	134122	519444	187403	1.56723e+06	271613	732526	555402	2.54614e+06	68212.1	265472	1.60063e+06	160806	4.27424e+06	932863	1.04106e+06	410231	418795	337637	1.3773e+06	88987.5	495920	573883	295851			852842	517787	457220	543064	3.49134e+06	272443	60040.2	908160	365124	791083	530599	437338	718973	470293		1.57468e+06	315590		752571	179746	270870		588212	443568	424466		2.1734e+06	350318	2096070	921272	185150	745547	229032	1.9482e+06	20822.8			23171.2	5210.96	2.02954e+06	1.78977e+06	441781	573764	1.9333e+06	1.1567e+07	26956.2	27944.5	1.35455e+06	28013.3	281111	3.34297e+06	1.40755e+06	406224	730761	568761	6.03821e+06	1.2622e+06	5.94124e+06	961667	7.81201e+06	1.69732e+06	1.5154e+06	4.23425e+06	987285	3.62535e+06	3.48394e+06	7.94025e+06	1.14686e+06	7.49647e+06	1.62867e+06	1.48545e+06	4.84646e+06	2.29781e+06	707081	630568	3.17949e+06	1.50429e+06	5.69093e+06	1.28195e+06	7.02336e+06	470845	1.20037e+06	5.03312e+06	987853	4.27424e+06	1.47063e+06	2.04897e+06	1.28388e+06	1.46131e+06	571273	6.67286e+06	1.27022e+06	2.03483e+06	1.96936e+06	1.70365e+06			1.79468e+06	1.48752e+06	1.86379e+06	1.10187e+06	8.13326e+06	1.79704e+06	605745	3.38258e+06	1.89588e+06	1.41537e+06	2.03742e+06	1.43587e+06	2.60713e+06	3.57723e+06		6.55638e+06	1.91304e+06		3.67483e+06	1.20008e+06	381408		1.40381e+06	1.84118e+06	2.27803e+06		7.47887e+06	1.45572e+06	9.54817e+06	3.5663e+06	1.20949e+06	965055	668650	4.42211e+06	773825			1.0904e+06	20498.9	7.76018e+06	5.39238e+06	1.78645e+06	680117	2.71105e+06	2.07103e+07	1.32017e+06	1.32741e+06	2.46063e+06	1.41058e+06	926554	1.08716e+07	4.04965e+06	1.70797e+06
P08670	Vimentin [OS=Homo sapiens]	FALSE		3	96	1	53.6					72867			76410.8			160077									66811.7																																									93249			126428			171882								154998																		12903.8				242628					668740			554558			1.1447e+06									1.14463e+06																																									565255			844098			410211								1.01252e+06																		649756				1.02013e+06
P57088	Transmembrane protein 33 [OS=Homo sapiens]	FALSE		3	95	3	28	10016021	6.12338e+06	652469	200386	133026	1.2681e+06	161401	91726.6	192969	334375	833310	932273	270445	192588	2.90651e+06	405642	364583	78024.9	540888	340336	2.97715e+06	779184	419613	366663	291510	2.79496e+06	888185	146161	314129	85050.8	791804	2.79472e+06	3.42483e+06	3.8738e+06	1402415	1.54643e+06	8.0847e+06	511586	706471	1.21318e+06	1.2435e+06	1.16038e+06	4.67307e+06	1.12363e+06	1.05571e+06	1.29799e+06	764802	6.41037e+06	425653	431394	324925	207945	1.44333e+06	2.1602e+06	274150	810587	599536	505702	2.2715e+06	299450	191393	161605	75139.3	604831	2.98687e+06	1.16624e+06	1.75794e+06	664901	563425	3.38803e+06	308949	828157	543370	248810	870698	5.07244e+06	793214	837177			4.91633e+06			339796		1.29346e+06	2057244	2.94765e+06	4.03467e+06		19898.5	9.29768e+06	16651.8	846461	1.23723e+06		2.37041e+06	1.2592e+07	1.05916e+07	1.70831e+06	2.38679e+06	1.22085e+06	5.95095e+06	733256	665714	1.44371e+06	1.1717e+06	5.9589e+06	2.82115e+06	1.32957e+06	1.17315e+06	8.48407e+06	2.11084e+06	2.92803e+06	1.25855e+06	1.92852e+06	5.83071e+06	4.05258e+06	2.62177e+06	851283	2.03071e+06	2.26472e+06	6.4512e+06	2.45001e+06	1.0089e+06	1.42038e+06	267439	4.86415e+06	2.79472e+06	5.39913e+06	7.62425e+06	4.38908e+06	5.39596e+06	1.36791e+07	2.47858e+06	1.00843e+07	4.97782e+06	4.26724e+06	6.68202e+06	5.11124e+06	2.92534e+06	2.22159e+06	3.72894e+06	3.1176e+06	1.30066e+07	991582	2.84549e+06	3.27817e+06	774522	7.49439e+06	3.86494e+06	1.0527e+06	2.66133e+06	2.17403e+06	3.84657e+06	6.29809e+06	1.24679e+06	1.16018e+06	762115	366908	4.03817e+06	4.20576e+06	2.37303e+06	4.19546e+06	2.7599e+06	3.02379e+06	7.41547e+06	1.06312e+06	3.44135e+06	2.4752e+06	963158	5.6878e+06	6.5659e+06	2.31576e+06	1.90026e+06			1.09299e+07			1.29925e+06		5.23045e+06	2.43857e+06	4.13347e+06	7.22396e+06		945213	1.68898e+07	838484	2.78997e+06	4.02357e+06		9.96642e+06
Q8N1B4	Vacuolar protein sorting-associated protein 52 homolog [OS=Homo sapiens]	FALSE		9	95	9	82.2	1.61106e+06	11557122		291068	202171	3.2688e+06	565394	317705	577456	1.58914e+06	642137		580718	304017	3.28277e+06	945283	423591	418494	1.48296e+06	354164	2.60006e+06	2.78019e+06	289211	519734	610154	4.58965e+06	1.93939e+06	297695	85752.3	116583	819810	8.43989e+06	3.9685e+06	3.17589e+06	1.96526e+06	2.16399e+06	3.89947e+06	817928	625096	2.0437e+06	1.20639e+06	1481236	1.13677e+07	2.74468e+06	354679	2.10301e+06	1.8308e+06	1.4345e+07		1.3427e+06	557613	618418	1.57818e+06	7.42619e+06	2.1819e+06	1.56914e+06	875491	1.05005e+06	3.78987e+06	1.17677e+06	381238	1.51812e+06	282363	651647	6.84603e+06	3.70507e+06	1.9264e+06	765029	1.24475e+06	4.2072e+06	923379	1.31905e+06	273772	533587	636844	7718569	2.35946e+06		32040	45339.2	4.9266e+06	42536.8	302617	183205		1.87038e+06	9.72694e+06	6.01355e+06	2.14426e+06	31380.6	34510.8	2.66217e+06	20300.4	1.38057e+06	1.28663e+06	1.73132e+06	1.24813e+06	2.02541e+06	1.99903e+07		3.46689e+06	1.85543e+06	1.53399e+07	2.56862e+06	2.30577e+06	4.32029e+06	5.56859e+06	4.59185e+06		2.85494e+06	1.85193e+06	9.58237e+06	4.91897e+06	3.40194e+06	6.75035e+06	5.28745e+06	6.06762e+06	3.53926e+06	9.35471e+06	586732	2.87848e+06	4.74023e+06	1.05936e+07	5.34968e+06	2.05488e+06	387741	366592	5.03619e+06	8.43989e+06	6.2562e+06	6.25064e+06	6.15061e+06	7.55082e+06	6.59781e+06	3.96278e+06	8.92271e+06	8.38557e+06	4.13991e+06	8.52965e+06	1.24335e+07	7.1457e+06	746371	6.04164e+06	7.46297e+06	2.91059e+07		8.85649e+06	5.62576e+06	2.30339e+06	8.19456e+06	1.32867e+07	8.37819e+06	5.15182e+06	3.1747e+06	7.98711e+06	1.0508e+07	4.89963e+06	2.31098e+06	7.15931e+06	1.37879e+06	4.35073e+06	9.6398e+06	7.53893e+06	4.5975e+06	3.17552e+06	6.68034e+06	9.2084e+06	3.17744e+06	5.48124e+06	1.2471e+06	2.06555e+06	4.16016e+06	9.99111e+06	6.88835e+06		1.19069e+06	1.99502e+06	1.09527e+07	2.00172e+06	1.19044e+06	700505		7.56336e+06	1.15299e+07	8.43276e+06	3.83923e+06	1.53685e+06	1.63932e+06	4.83599e+06	1.02221e+06	4.5504e+06	4.1842e+06	4.98117e+06	5.24777e+06
O75116	Rho-associated protein kinase 2 [OS=Homo sapiens]	FALSE		11	95	11	160.8	1.10427e+07	5.41577e+06	4673357		102671	171435	2.94338e+06				665131	596602	4.23326e+06		4.0321e+06	2.35881e+06	202756	137099	543578	122841	1.00828e+07	4.03031e+06		572831	264644	4.79481e+06			2.58112e+06			2.64579e+07	9.23075e+06	2.59111e+06	7214534	2.95386e+06	1.04125e+07	2.36042e+06		2.45083e+06	1.54532e+06	797839	1.69341e+07	4.7677e+06		4.64183e+06	2.04131e+06	1.83939e+06		440184	399689		607571	5.31366e+06	1.33426e+06	1.32199e+06	1.04262e+06	367276	3.3564e+06	306671		3.97317e+06		344432	9.82692e+06	5.30764e+06	4.42799e+06	905883	1.49534e+06	6.61673e+06	832167	995347	2.52303e+06		338021	3.70484e+06	259492				261980		1.54963e+06	1.71807e+06		458553	1.79947e+07		8.16002e+06					1.67226e+06	1.95559e+06		459338	1.38828e+07	9.36762e+06	1.22359e+07		942264	804510	1.3372e+07				4.75628e+06	1.80538e+06	2.08116e+07		1.17696e+07	1.22746e+07	1.62837e+06	2.21142e+06	1.93811e+06	2.10454e+06	1.3725e+07	1.35611e+07		3.17254e+06	2.05599e+06	1.10672e+07			1.16709e+07			2.64579e+07	1.45519e+07	5.09972e+06	2.2579e+07	1.03069e+07	1.76177e+07	1.1436e+07		1.00561e+07	5.30299e+06	4.59433e+06	1.85219e+07	1.24126e+07		1.33353e+07	8.3211e+06	3.73211e+06		2.90347e+06	4.03246e+06		3.15477e+06	9.50699e+06	5.12336e+06	4.34038e+06	3.78073e+06	2.79364e+06	9.30614e+06	1.27686e+06		1.87371e+07		2.29961e+06	1.38371e+07	1.07998e+07	1.05677e+07	3.76018e+06	8.02517e+06	1.44822e+07	2.86357e+06	4.1361e+06	1.14931e+07		2.20811e+06	4.79564e+06	757578				582428		6.09595e+06	6.56923e+06		1.85428e+06	2.13302e+07		1.46103e+07					5.51185e+06	6.3597e+06		1.93129e+06
Q9H0U3	Dolichyl-diphosphooligosaccharide--protein glycosyltransferase subunit MAGT1 [OS=Homo sapiens]	FALSE		7	95	7	38	1.19987e+06	646325	375000	51025.9	137600	454658	121665	351785			344284	377021	352709	149460	872867	124656	308597	31779.1	401371	179239		399797	335920	286236	108620	302773	247830	96064.3		319602	120506		1.88586e+06	4.77059e+06		252089	2.59284e+06	133042	644371	764177	332528	490687					287560	897287	413311	20163.3	124461	295677	529772		187299	283820		95367.4	654437					67039.2			304445	84361.3	153352	355956	153066				218212	429831	599040	662387			1.6755e+06		662786			1.07362e+06	1.65981e+06	453251	9.51536e+06		11567.1	5545740		356727	610195		1.97482e+06	1.50846e+06	1.11794e+06	981837	607766	1.26283e+06	2.13363e+06	552731	2.55311e+06			2.46193e+06	1.1409e+06	1.734e+06	910437	2.54789e+06	648673	2.4784e+06	512600	1.43107e+06	3.07077e+06		1.34522e+06	681492	1.58528e+06	843855	698848	683624	663099		1.00498e+06	740281		2.97299e+06	9.38927e+06		879616	4.38702e+06	644572	9.19785e+06	3.13552e+06	1.14112e+06	2.82561e+06					1.1722e+06	1.82059e+06	962829	132998	1.25568e+06	1.10129e+06	2.7508e+06		719202	931841		725402	1.81453e+06					447588			726581	350171	823010	779091	526716				1.42546e+06	556384	1.74887e+06	1.50352e+06			3.72494e+06		2.60727e+06			4.34147e+06	1.96747e+06	635590	1.7037e+07		549457	1.00742e+07		1.17579e+06	1.9844e+06		8.30314e+06
P07602	Prosaposin [OS=Homo sapiens]	FALSE		4	95	4	58.1	3.16964e+06	3.17934e+06	576072	54646.9	70960.5	611852	211151	192513	432857	787325	400653	880042	435992	114125	2.19538e+06	371232	523329	352895	749700	266933	2.49903e+06	983381		136050		1.55007e+06	411655	231859	244269	312790	1.00143e+06	645849	2.66281e+06	2.52277e+06	1.66812e+06	302797	3.26079e+06	797944	470479	1.24198e+06	1.03288e+06	1.37003e+06	2.14743e+06	1.15386e+06	1.73094e+06	862863	665646	1.85815e+06	463086	598092	311848	855818	1.58918e+06	1.39554e+06	879296	436591	852813	292043	1.6937e+06	589405	562080	778855	1.02919e+06	1.97763e+06	1.98136e+06	1.96697e+06	899785	765054	229118	1.49915e+06	978803	1.85517e+06	342606	1.07245e+06	1898174	2.93971e+06	1.1443e+06	697161	22881.4	21929.2	1.8366e+06	11494.1	193051	236277	720186	1.29525e+06	3.51716e+06	3.33348e+06	2.34776e+06	35654	18828.2	4.31392e+06	20666.6	1.18919e+06	506598	883969	2.30907e+06	3.98482e+06	5.49927e+06	1.50829e+06	650895	651242	2.87131e+06	959275	1.39718e+06	3.23846e+06	2.7589e+06	2.86503e+06	2.6631e+06	2.14343e+06	695197	6.40827e+06	1.93178e+06	4.20295e+06	5.69223e+06	2.67303e+06	4.57316e+06	3.40175e+06	3.30885e+06		753492		3.5778e+06	1.13553e+06	1.60044e+06	1.10449e+06	983556	6.1519e+06	645849	4.19783e+06	4.96522e+06	5.22066e+06	1.05655e+06	5.51717e+06	3.86595e+06	6.71569e+06	5.09602e+06	3.54448e+06	7.88928e+06	2.34878e+06	3.00404e+06	3.64252e+06	2.47887e+06	2.71341e+06	3.77017e+06	1.07878e+06	3.94504e+06	3.14624e+06	3.18762e+06	8.25169e+06	2.49685e+06	3.37637e+06	1.43342e+06	3.09246e+06	2.22139e+06	4.69605e+06	2.45406e+06	3.4072e+06	3.67301e+06	5.02556e+06	1.32037e+07	2.78992e+06	4.00232e+06	2.14741e+06	3.17562e+06	1.22963e+06	3.28124e+06	3.36816e+06	7.70906e+06	1.56066e+06	4.1515e+06	1.23998e+07	3.80524e+06	3.34073e+06	1.58245e+06	850327	964930	4.08311e+06	540893	759426	903433	2.16985e+06	5.23766e+06	4.1691e+06	4.67451e+06	4.2036e+06	1.74615e+06	894376	7.8365e+06	1.04065e+06	3.91961e+06	1.64749e+06	2.54326e+06	9.70849e+06
P51452	Dual specificity protein phosphatase 3 [OS=Homo sapiens]	FALSE		6	95	6	20.5	1.18031e+06	2.8153e+06				1.00691e+06			136188		158412				3.30948e+06		239949	61332.2			3.65251e+06	1.76557e+06	226376			2.96619e+06	231862					1.40325e+06	6.28222e+06	1.02157e+06	932313	619120	7.14994e+06	225413	80190.1	717699	1.14473e+06	737510	6.89218e+06	3.26073e+06	207307	532369	396983	3.22148e+06		299049	150273		282562	2.00674e+06	605825	271129		601398	2.64096e+06					73746.2	1.96096e+06	2.16399e+06	903005		191411	5.27109e+06	186459	880358	459814			1.88435e+06	1.19002e+06				379588						1.02768e+06	1.49545e+06				1.90764e+06			245022		263162	1.48387e+06	4.86961e+06				4.72526e+06			1.0189e+06		1.13279e+06				9.66034e+06		1.92707e+06	989295			4.97189e+06	5.94074e+06	459256			6.84642e+06	639577					1.40325e+06	9.90369e+06	2.01062e+06	2.91782e+06	2.1603e+06	1.20975e+07	1.0921e+06	1.14465e+06	2.94482e+06	3.92829e+06	4.24693e+06	7.53843e+06	8.48922e+06	436249	1.52941e+06	1.61824e+06	6.53634e+06		1.97254e+06	1.5161e+06		1.46718e+06	3.59038e+06	2.32628e+06	890172		4.57447e+06	7.32249e+06					492368	2.7612e+06	4.40322e+06	2.15509e+06		1.02726e+06	1.1537e+07	641624	3.65827e+06	2.09458e+06			2.43915e+06	3.47421e+06				843893						1.21817e+06	2.09706e+06				3.46535e+06			796828		1.10647e+06
Q86WR0	Coiled-coil domain-containing protein 25 [OS=Homo sapiens]	FALSE		8	95	8	24.5	1.53042e+07	1.25535e+07	2.5884e+06	323984	209219	3.57014e+06	1.06132e+06	184118	1.03313e+06	320389	1.15269e+06	4.5232e+06	1.89471e+06	1.62072e+06	6.15652e+06	1.34241e+06	1.08321e+06	420193	2.0193e+06	237286	2.08342e+07	3.94427e+06	3.24481e+06	1.20457e+06	651399	8.5345e+06	1.39809e+06	362771	149075	308042	3.11356e+06	7.98672e+06	1.17554e+07	5.65404e+06	5.85501e+06	6.39097e+06	7.92939e+06	2.46977e+06	1.01851e+06	5.5323e+06	2.83479e+06	4.33538e+06	3.18775e+07	7.75766e+06	5347116	5.43211e+06	2.54892e+06	5.74294e+06	3.47124e+06	977437	1.10891e+06	1.13559e+06	2.4831e+06	1.42373e+07	3.35222e+06	1.466e+06	1.99477e+06	1.88121e+06	4.30553e+06	3.52091e+06	734864	283290	716040	5.98049e+06	1.63223e+07	6.63861e+06	1927646	2.08403e+06	3.13858e+06	8.89154e+06	2.9641e+06	2.14639e+06	256710	1.27886e+06	4.85457e+06	2.26683e+07	6.67617e+06	2.17934e+06	125971	154128	5.4238e+06	55582.7			585707	4.14486e+06	4.24902e+06	1.24448e+07		49419.2	98689.4	1.04027e+07	40154.4	4.64319e+06	150866	135214	4.25618e+06	1.92402e+07	2.17137e+07	6.77702e+06	3.85895e+06	1.92012e+06	1.6754e+07	4.82164e+06	1.33625e+06	7.72943e+06	1.12269e+06	8.24277e+06	1.36876e+07	9.31482e+06	9.87269e+06	1.79708e+07	6.98552e+06	8.69942e+06	6.77776e+06	7.19975e+06	4.06525e+06	2.836e+07	1.32715e+07	6.58287e+06	6.67133e+06	5.06066e+06	1.96989e+07	3.85654e+06	2.50408e+06	674063	968629	1.9127e+07	7.98672e+06	1.8532e+07	1.1128e+07	1.83242e+07	2.23001e+07	1.34163e+07	1.19658e+07	1.45384e+07	2.26998e+07	9.72799e+06	2.49652e+07	3.48665e+07	2.01968e+07	1.12522e+07	1.56056e+07	1.03903e+07	1.16524e+07	8.08644e+06	6.44721e+06	1.11878e+07	4.22968e+06	1.28933e+07	2.54728e+07	1.28721e+07	4.81318e+06	7.2334e+06	1.43092e+07	1.19378e+07	1.46597e+07	4.45458e+06	1.33597e+06	3.49645e+06	3.99288e+07	2.29831e+07	1.3508e+07	4.60048e+06	8.6505e+06	1.68441e+07	1.94611e+07	1.01997e+07	8.91919e+06	1.16938e+06	4.95055e+06	3.17123e+07	2.93424e+07	1.94908e+07	4.94677e+06	4.6814e+06	6.78192e+06	1.20581e+07	2.61564e+06			1.76467e+06	1.67608e+07	5.03661e+06	1.74512e+07		2.42029e+06	4.68792e+06	1.88971e+07	2.02193e+06	1.53041e+07	490628	389023	1.78951e+07
Q15555	Microtubule-associated protein RP/EB family member 2 [OS=Homo sapiens]	FALSE		9	95	9	37	7.74609e+06	5.86397e+06	220397		172580	660401					212242	69155.7	149686	59782.9	1.53112e+06		378413	119970	463238	55061.9	6.59741e+06	1.03045e+06	696844			954222		66143.4			253606	3.79371e+06	3.19446e+06	1.97503e+06	901999	1.83075e+06	2.52282e+06	591850	610040	319452	714596	1.26197e+06	6.27461e+06	1.57471e+06	1.76825e+06	1.00334e+06	722763	2.46679e+06	607032	560002	361322	604323	1.44002e+06	3.37552e+06	459256	406530		85885.6	775892	415034		221835	56927.4	228447	3.98892e+06	1.24109e+06	693512	359577	733209	1.68277e+06	668844	228273		132238	1.08303e+06	3.50685e+06	363310	709736			941037		235475	61275.2	210246	1.06884e+06	4.36647e+06	3.21757e+06	2.07285e+06	68044.8	276499	2.76097e+06		271547	145997	544137	829431	9.73827e+06	1.01429e+07	577051		1.58386e+06	3.09914e+06					1.51772e+06	209272	735890	364169	4.46931e+06		3.0391e+06	1.93513e+06	1.65166e+06	943333	8.98056e+06	3.46723e+06	1.41371e+06			2.20249e+06		456565			1.55793e+06	3.79371e+06	5.03595e+06	3.88718e+06	2.82295e+06	6.38805e+06	4.26854e+06	2.86745e+06	8.70781e+06	1.31075e+06	2.45224e+06	7.26699e+06	6.86295e+06	4.09971e+06	3.72104e+06	2.88245e+06	2.94624e+06	5.00509e+06	1.41411e+06	3.69379e+06	3.64538e+06	2.25089e+06	7.47718e+06	6.03935e+06	1.76348e+06	1.33472e+06		653279	2.15128e+06	1.72805e+06		1.04615e+06	277978	1.52523e+06	5.61673e+06	2.52533e+06	1.65512e+06	1.49255e+06	3.93499e+06	3.68312e+06	2.30156e+06	948575		511902	7.07485e+06	4.53935e+06	1.06067e+06	1.61099e+06			2.0921e+06		926312	234293	633451	4.32212e+06	5.17584e+06	4.51198e+06	3.71137e+06	3.33247e+06	1.31342e+07	5.01546e+06		895031	474791	1.56553e+06	3.48735e+06
Q9NVS9	Pyridoxine-5'-phosphate oxidase [OS=Homo sapiens]	FALSE		9	95	9	30	1.86505e+07	1.30229e+07	1.12074e+06	60112.4		1.78564e+06		174396	309688		771486	736237			4.13814e+06	60118	331040	68086.9	365283	2.79082e+06	1.67052e+07	1.03674e+06	2.63716e+07	8275184	209487	5.03601e+06		228985	682443		559017	1.62139e+07	3.24321e+06	2.52267e+06	2112332	2300605	8.72097e+06		340681	2.30371e+06	2.31835e+07	914555	22092193	1.08986e+06	3.26842e+07	1.63069e+06	581332	7.0436e+06		474123	546430		1.4053e+07	4.53556e+06	641341	1.50183e+06	255955	505386	2869336		344933	249467	37785.8	454181	1.1338e+07	9.19104e+06	8546960	220682	950375	4.64531e+06	154092	1.25999e+06	1784452	420707	390251	1.21845e+07	1.28529e+06	4.92102e+07	64407.7	16072.3	1.92785e+06					170267	1.2262e+06	2.84775e+06	1.02702e+06			4.31259e+06			513461	431576	152192	2.34472e+07	2.25256e+07	2.93434e+06	715994		8.3797e+06		1.26569e+06	2.31696e+06		5.51681e+06	2.22793e+06			1.20792e+07	312836	2.65864e+06	1.09825e+06	1.30241e+06	4.7813e+07	2.27395e+07	3.48838e+06	5.3501e+07	4.5831e+07	1.62749e+06	1.16239e+07		1.58061e+06	3.08576e+06		3.43411e+06	1.62139e+07	5.1128e+06	4.96501e+06	6.61088e+06	8.02752e+06	1.47556e+07		4.86293e+06	9.45241e+06	7.95576e+07	5.26644e+06	2.41637e+07	2.83742e+06	6.87792e+07	4.68473e+06	2.36971e+06	1.42914e+07		3.12733e+06	5.51293e+06		7.29693e+07	8.11484e+06	2.46266e+06	4.93081e+06	928141	3.84417e+06	7.95568e+06		2.09091e+06	1.17646e+06	184509	3.03235e+06	1.59648e+07	1.87016e+07	2.0398e+07	916016	5.10048e+06	1.01673e+07	530244	5.23581e+06	8.12866e+06	1.62858e+06	2.5493e+06	1.57719e+07	3.75236e+06	1.117e+08	2.39354e+06	707214	4.28597e+06					688517	1.45349e+06	3.99338e+06	1.83885e+06			7.83408e+06			1.66981e+06	1.24169e+06	639895
P36575	Arrestin-C [OS=Homo sapiens]	FALSE		3	95	2	42.8
