## Supplementary material for "Postpartum Exercise Promotes Maternal-Infant Molecular Communication via Breast Milk Small Extracellular Vesicles": Source Data (part 5 of 20)

### Sheet: Proteome Master Data (continued)
Q9UJJ9	N-acetylglucosamine-1-phosphotransferase subunit gamma [OS=Homo sapiens]	FALSE		4	94	4	34	16827912	14730209	3.76826e+06	705911	1.10046e+06	3.8829e+06	2.20808e+06	1.07518e+06	2.38552e+06	2.62436e+06	1.73266e+06	3.21831e+06	2.35351e+06	1.21015e+06	7.638e+06	3.56423e+06	1.7335e+06	812539	4.2577e+06	830289	14317601	4.44133e+06	3486852	2.04808e+06	1.82521e+06	9218547	5.30277e+06	1.02519e+06	818058	1.39669e+06	2.02315e+06		1.34643e+07	1.23165e+07	9.04124e+06	9774358	12921540	2.92887e+06	1.36882e+06	8.56033e+06	4.64954e+06	3252391	17822968	5.76319e+06	5.70857e+06	1.17133e+07	6.27595e+06	9.73065e+06	4.38172e+06	2.56654e+06	1.56754e+06	2.57613e+06	4.15692e+06	8783895	2.7113e+06	3257727	4.58402e+06	2.48843e+06	6.94261e+06	3.36699e+06	1.60611e+06	766104	1.0741e+06	1.70345e+06	1.26499e+07	8769282	5.10626e+06	5.94297e+06	3.46303e+06	9707905	4.11751e+06	4.09442e+06	375267	2419776	1.75545e+06	1.39131e+07	4.29771e+06	2.5803e+06	57985.2	125682	6753633	62004.4	1.88929e+06	1.3563e+06	1.90525e+06	2.90708e+06		12800120	404501	57921.4	49036.4	12335300	74988.9	4.1909e+06		2.32426e+06	3.8024e+06	2.11558e+07	2.54787e+07	9.86616e+06	8.40804e+06	1.00995e+07	1.82217e+07	1.00314e+07	7.80319e+06	1.78475e+07	9.19612e+06	1.239e+07	9.73891e+06	1.15704e+07	7.37165e+06	2.22952e+07	1.85472e+07	1.39221e+07	1.31063e+07	1.51807e+07	1.42247e+07	1.94895e+07	1.49441e+07	7.0739e+06	1.1343e+07	1.41799e+07	2.12778e+07	1.46274e+07	7.07651e+06	3.69896e+06	4.39185e+06	1.24285e+07		2.12261e+07	2.42408e+07	2.8296e+07	3.41057e+07	2.18629e+07	1.41901e+07	1.95388e+07	3.51242e+07	1.59555e+07	1.87288e+07	1.94941e+07	1.50043e+07	1.20129e+07	3.36506e+07	2.5583e+07	1.97434e+07	1.02075e+07	1.6929e+07	1.58149e+07	9.59517e+06	2.15845e+07	1.57158e+07	1.0411e+07	1.06958e+07	1.66225e+07	1.8928e+07	1.92495e+07	1.40189e+07	9.73589e+06	3.61288e+06	5.24489e+06	1.13731e+07	1.78122e+07	1.78434e+07	1.21865e+07	2.46684e+07	1.85854e+07	2.12479e+07	1.41687e+07	1.70141e+07	1.70944e+06	9.36711e+06	1.14674e+07	1.80095e+07	1.2547e+07	5.85689e+06	2.15487e+06	5.53024e+06	1.50146e+07	2.91783e+06	7.43211e+06	5.18597e+06	5.74032e+06	1.17555e+07		1.79495e+07	724247	2.83668e+06	2.32932e+06	2.24078e+07	3.77599e+06	1.38134e+07		6.6871e+06	1.59872e+07
Q96GG9	DCN1-like protein 1 [OS=Homo sapiens]	FALSE		7	94	7	30.1	9.04316e+06	5.93997e+06	417993	22676		1.92671e+06	71939.2	79682.9	71349.5	417631	114783	223070	130916		1.44741e+06	267576	230241	53292.3	454606	51287.7	6.01014e+06	1.53703e+06	951438	332950	73268.6	877667	375898	105642	206356	67988.9	386826	1.25462e+07	4568256	2.34445e+06	2.14986e+06	1.01074e+06	5.12891e+06	456189	166430	853626	651203	526356	9.04913e+06	2.93679e+06	2.15384e+06	606390	524185	4.52781e+06	262317	423872	152318	122866	310021	3.59587e+06	445411	509046	503355	150846	1.79286e+06	279178	89045	433728	25391.7	227347	4750257	2.6682e+06	1.35831e+06	435581	508546	1.9505e+06	471261	815924	226652	141383	127000	6.26715e+06	1.15296e+06	631517			1.66305e+06	5329.34	181224	320217	19691	300900	3.56691e+06	4.34553e+06				3.09236e+06		763653	261660	108871		1.13689e+07	1.02743e+07	1.0944e+06	270092		9.04171e+06	326824	578305	533808	1.46344e+06	820801	675032	643611		4.22499e+06	1.39239e+06	1.84911e+06	859612	1.62088e+06	878673	8.18116e+06	5.17175e+06	1.93022e+06	1.844e+06	569217	2.02579e+06	1.03689e+06	729213	933070	213789	2.37632e+06	1.25462e+07	7.2017e+06	4.61425e+06	6.72834e+06	3.5268e+06	8.67798e+06	2.21019e+06	2.37565e+06	3.50254e+06	2.2347e+06	3.03101e+06	9.89761e+06	7.64584e+06	4.53245e+06	1.74207e+06	2.13676e+06	9.18687e+06	611081	2.79587e+06	1.53673e+06	457634	1.60976e+06	6.43358e+06	1.71031e+06	1.67131e+06	1.82526e+06	1.14739e+06	4.97099e+06	1.16239e+06	539771	2.04542e+06	123988	1.51789e+06	6.68877e+06	5.42915e+06	3.24172e+06	1.80803e+06	2.72926e+06	4.26911e+06	1.62165e+06	3.39052e+06	1.03246e+06	547303	829622	8.11236e+06	3.36602e+06	1.43345e+06			3.69725e+06	250791	712898	1.22439e+06	59326.8	1.21677e+06	4.22807e+06	6.09371e+06				5.61746e+06		2.51703e+06	850938	313231
P21741	Midkine [OS=Homo sapiens]	FALSE		3	94	3	15.6			1.9191e+06	143170	275479		224859	213896	185284	1.40561e+06	66880.8	1.70399e+06	491315	378170		148441	119116	40376.3	867761	49376.3		47543.6	1.32318e+06	241562	97153.8		381946	205222		1.33638e+06	137295			440263		37465.7		122196	6324.2	239525	1.01098e+06	28632.8			985863		42007.1		394193	153906	71579	1.48137e+06	45477.6			58776.9	88948.5	21137.3		201823	168723	27564.9	234194	200033			561189	289982	20207.6		132914	87585.3	49956.9	386842	148516		217055	1.07267e+06	28231			8353.55	572917	355237	1.2639e+06	619897			834447	48911.3	5676.63			366343		1.28054e+06	373832			5.02465e+06	1.70529e+06	2.52822e+06		1.02155e+06	1.55237e+06	1.38622e+06	4.92545e+06	478257	5.15646e+06	2.41541e+06	2.30363e+06		772445	956644	651275	3.09397e+06	845927		159973	2.68438e+06	1.33786e+06	754780		1.05358e+06	1.41658e+06		4.2022e+06	843419			866507		130729		592026	90272.6	982803	3.46931e+06	164881			2.07461e+06		171236		918292	1.01517e+06	722160	5.5176e+06	236139			192977	322544	160779		840312	1.02276e+06	129993	1.14358e+06	1.33553e+06			1.33932e+06	1.20367e+06	108450		457371	363955	227567	1.49749e+06	970175		633684	2.43479e+06	1.04913e+06			393106	2.25375e+06	1.35829e+06	3.80801e+06	2.50671e+06			1.49405e+06	2.39542e+06	269650			1.20748e+06		3.68422e+06	1.57178e+06
Q01973	Inactive tyrosine-protein kinase transmembrane receptor ROR1 [OS=Homo sapiens]	FALSE		9	94	9	104.2	13743242	9.64903e+06	271869	16484.8	57608.6	1.98886e+06		141263	294129	1.62926e+06	1.59275e+06	1.12464e+06	44306	228281	680165	22475.6	127450	108409	246893	503555	11277451	2.35119e+06	1.64359e+06	20538.2	88606.1	3.1167e+06	1.59025e+06	429952		26025.2	2.37285e+06		214751	1.35805e+06	323140	318516	259715		209311	44413.6	296026	1.02495e+06	11689538	3.5516e+06	3.75401e+06	3.03624e+06	2.05377e+06	2.20321e+06	1.34541e+06	848582	232228	814802	2.63728e+06	9318088	1.63831e+06	2.45306e+06	1.59914e+06	1.22671e+06	2.25262e+06	696410	409255	103961	273314	1.31971e+06	7.71012e+06	3.89407e+06	5.02812e+06	38665.3	951754	3.32907e+06	835304	2.75928e+06	393749	57776.6	1.87042e+06	10718915	2.19961e+06	1.46675e+06			2.13031e+06		56772	32853.7	29041.9	3.81959e+06			226502			228895		338286		48272.5	453974	1.72778e+07	1.66899e+07	711815	196349	528705	9.33336e+06		1.02523e+06	2.20055e+06	5.70917e+06	1.13896e+07	3.40329e+06	217818	1.39058e+06	1.98539e+06	116956	1.02357e+06	1.74865e+06	880289	8.62702e+06	1.53512e+07	7.91122e+06	3.3344e+06	113748	688373	7.19382e+06	4.3866e+06	2.96781e+06		81835.2	1.45767e+07		338548	2.67285e+06	1.01132e+06	1.1114e+06	439430		2.98773e+06	182235	1.01586e+06	5.90215e+06	1.27856e+07	9.24647e+06	7.89979e+06	8.72266e+06	8.37188e+06	4.47028e+06	3.13421e+06	5.59728e+06	2.34295e+06	3.03485e+06	1.36939e+07	1.66716e+07	6.29086e+06	8.05391e+06	5.79878e+06	9.3308e+06	6.24574e+06	2.89959e+06	2.48081e+06	490270	1.3346e+06	8.81106e+06	1.08565e+07	7.92351e+06	1.2e+07	160494	5.10788e+06	7.28642e+06	2.87436e+06	1.1466e+07	1.79363e+06	223657	1.22185e+07	1.38748e+07	6.42167e+06	3.32929e+06			4.73607e+06		223330	125620	87500.2	1.54455e+07			405546			415802		1.115e+06		138884	1.90874e+06
Q9H299	SH3 domain-binding glutamic acid-rich-like protein 3 [OS=Homo sapiens]	FALSE		4	94	4	10.4	1.51048e+07	2.06342e+07				1.71754e+06				1.04992e+06	413605	2.96424e+06	842922		4.17442e+06	241918		216983	960020		1.26624e+07	2.89179e+06	3.23343e+06	1.00371e+06		1.41669e+07	335536		497064		627164	6.32807e+06	1.99618e+07	4.59128e+06	6.96244e+06	5.30884e+06	22821200		247114	4.37787e+06	1.57392e+06		1.89815e+07	9.77865e+06	8.33639e+06	5.54813e+06	4.0007e+06	1.54995e+07	1.60034e+06	578696		1.43819e+06	278470	12192592	1.65935e+06	2.02735e+06	3.0724e+06	497173	7.27085e+06	600153		778252			2.00718e+07	9.21316e+06	7.51438e+06	1.99058e+06	1.66804e+06	1.43524e+07		3212475	1.41209e+06		336114	2.09862e+07	1.62892e+06	2084707			15238163					631972	7.25501e+06	1.8221e+07				2.22141e+07		2666564			640352	1.89896e+07	3.56908e+07				8.06011e+06				3.67908e+06	2.95764e+06	8.97008e+06	4.14399e+06		1.21851e+07	1.25887e+06		3.49996e+06	3.42292e+06		1.72364e+07	9.73018e+06	6.55978e+06	5.55892e+06		3.26994e+07	925554		2.24755e+06		3.85275e+06	6.32807e+06	3.14691e+07	9.03636e+06	2.17901e+07	1.85242e+07	3.86129e+07		3.52734e+06	1.7963e+07	5.40114e+06		2.07613e+07	2.54584e+07	1.75427e+07	1.59389e+07	1.63083e+07	3.14484e+07	3.72807e+06	3.8171e+06		5.35677e+06	1.44593e+06	2.18145e+07	6.37167e+06	6.6562e+06	1.11411e+07	3.7817e+06	2.01596e+07	2.49881e+06		3.67017e+06			2.82629e+07	1.87466e+07	1.79337e+07	8.26258e+06	8.95203e+06	3.14134e+07		1.33492e+07	6.43246e+06		2.19565e+06	2.71651e+07	4.75556e+06	4.73196e+06			3.38772e+07					2.55554e+06	8.59979e+06	2.55511e+07				4.03532e+07		8.7891e+06			2.69237e+06
Q4G0F5	Vacuolar protein sorting-associated protein 26B [OS=Homo sapiens]	FALSE		8	94	7	39.1	4.87955e+06	1.47842e+06				814108	86234.4		49530.2		52811.1	209458			917225	115582	154060	81978.3	480944	43855.9	1.90224e+06	522728	345274			662395		7056.74	1.41952e+06	82795.6	18342.1	2.11161e+07	1.92005e+06	701010	135211	310080	1.836e+06	83358.7	8653.53	3.85367e+06	1.77318e+06		5.05353e+06	555726	434035	986170	820196	2.38034e+06	2.29383e+06	190761	24019.7	1.30827e+06	456933	1.48131e+06	125369	1.43491e+06	92737.7	282136	3.72113e+06	216758		4.33136e+06	640260	1.8654e+06	3.30167e+06	267000	2.23831e+06	2.0635e+06	583265	1.28901e+06	130885	2.13705e+06	5.12537e+06	67974.7	566947	2.41361e+06	183418	232440		16023.9	189580		1.09462e+06	1.58074e+06	108812	2.72627e+06	1.94987e+07	495532	1.06371e+07	11504		1.70571e+06		220063	7.07584e+06	70255.6	231222	6.13449e+06	2.55722e+06				3.82046e+06	391769		370565		377646	633842			2.67737e+06	601452	1.23728e+06	1.32232e+06	1.71479e+06	751349	2.58938e+06	1.75886e+06	700469			1.52891e+06		48710.3	6.41856e+06	260348	112678	2.11161e+07	3.02688e+06	1.3797e+06	423163	1.08196e+06	3.10646e+06	403864	123522	1.58121e+07	6.08492e+06		5.52737e+06	1.44682e+06	913365	2.83312e+06	3.34341e+06	4.82968e+06	5.3436e+06	1.25826e+06	242335	4.87285e+06	2.37259e+06	2.65031e+06	481397	4.71111e+06	336284	2.14604e+06	1.03174e+07	902497		2.04263e+07	3.12641e+06	1.24543e+07	4.64904e+06	543283	5.3419e+06	8.56527e+06	3.13027e+06	2.82128e+06	450389	8.88039e+06	2.33475e+07	263135	3.70356e+06	3.12424e+06	535483	527604		705084	421472		4.30601e+06	6.04416e+06	327841	1.10244e+07	2.3113e+07	694881	1.90453e+07	563403		3.09852e+06		725335	2.30111e+07	202132	972174
Q9H425	Uncharacterized protein C1orf198 [OS=Homo sapiens]	FALSE		10	94	10	36.3	4.94966e+06	3.71959e+06				829058		27855.3	283060		67924.5	149206			1.34434e+06	68160.6	115403				2.06145e+06	930987	350664			2.97103e+06				64885.6			1.38017e+06	395032	1.13855e+06	1.01079e+06	5.90724e+06		83090.1	281972		572352	1.06066e+06	751246	606635	407724	341068	5.21463e+06	117134	151928	26497.2		143145	1.91502e+06		299343		210749	1111363			61596.2			1.07781e+06	740603	1.08951e+06	228345	307835	4.49061e+06	188578	749161			72511.7	1.10927e+06					2.73086e+06					183885						3.2612e+06		292975		101659	94528.8	6.22264e+06	6.43375e+06				3.89062e+06		202162	2.11774e+06		485720	451512			3.92411e+06	354688	926824				2.80609e+06	3.13256e+06	711406			6.8576e+06				204030			2.17579e+06	777485	3.56326e+06	3.52696e+06	9.9949e+06		1.18604e+06	1.15697e+06		3.29587e+06	1.16011e+06	1.95585e+06	1.27658e+06	1.17133e+06	1.39031e+06	1.05804e+07	272869	1.00212e+06	267330		743267	3.42628e+06		982806		1.60304e+06	3.08143e+06			290482			1.51765e+06	1.50695e+06	2.60021e+06	947828	1.65209e+06	9.82871e+06	648914	3.11309e+06			473680	1.43587e+06					6.0712e+06					743588						5.92417e+06		965656		292483	397447
Q9H3M7	Thioredoxin-interacting protein [OS=Homo sapiens]	FALSE		7	94	7	43.6	1.00583e+07	3.58289e+06			11222.3	83044.1					240074				161120		43505.3	24878.9	45020.5	117256	3.75164e+06	138726		14479.5	4388.42	1.12022e+06					358701	1.16947e+07	242962				712042		10862.5	395438	52745.1	518091	1.2333e+07	275274				1.8602e+06	24569.3	83821	25300.6		473230	1.76265e+06	120285				270601	23188.4				81179.1	5.20567e+06	579801		24884.7		960985		43825.1	86538.8	25354.6	275056	3.94209e+06	103809				258391					304799	1.04796e+07	187768				335395			103604		138030	1.26451e+07	6.1973e+06			102993	389710					1.71674e+06				470307		349399	401299	160519	2.00886e+06	5.10682e+06	466781		80192.7	34093.2	2.58565e+06					2.20354e+06	1.16947e+07	383022				1.20476e+06		155054	1.62253e+06	181003	2.98341e+06	1.34894e+07	716669				3.77433e+06	57235.6	552886	255257		2.45721e+06	3.15366e+06	461878				750283	96547.8				541993	7.33003e+06	1.17976e+06		103292		2.10333e+06		182112	394208	98149.3	1.79679e+06	5.10274e+06	303066				574450					1.23253e+06	1.2422e+07	263305				609266			336928		580349
O14936	Peripheral plasma membrane protein CASK [OS=Homo sapiens]	FALSE		16	94	16	105.1	713225	1.03032e+06	391902	119658	382242	131810	30349.5	253885	77191.8	171235	4.21202e+06	49999	142910		1.19669e+06	51701.7	499850	1.2065e+06	189044	2.8813e+06	447141		67612.8	56619.5	133037	846574		445292	1.87419e+06	44407.8	1.69767e+06	1.01215e+07	793163	603136	211108	251025	373703	225799	122510	326284	193719	2.11872e+06	1.71962e+06	149172	154021	43381.7	366203	1.1521e+06		165717	132957	298544	2.19802e+06	962069	137342	126070		118104	599998	159456	75155.9	820202	80405	2.2184e+06	340949	85473.8	391179	32511	56485.1	674953		113237	1.43262e+06	118659	1.88728e+06	363568		53848.6	40612.6	42319.9	243387	81420.4	142088	1.25135e+06	126347	2.27364e+06	9.63531e+06	386119	2.75546e+06	43786.6	57824.3	622242	26028.1	161341	2.7795e+06		1.90969e+06	896655	1.78213e+06	1.02609e+06	1.42524e+06	3.50804e+06	618561	137880	1.84259e+06	577518	600031	3.01197e+07	151302	702577		3.49313e+06	269040	4.01439e+06	1.94611e+07	674031	4.9363e+07	608660		137168	313579	1.03355e+06	1.95402e+06		3.0737e+06	8.47439e+06	139639	1.0429e+07	1.01215e+07	1.25039e+06	1.18707e+06	660697	875905	632295	1.09397e+06	1.74873e+06	1.33878e+06	664775	1.22006e+07	1.88086e+06	388365	324116	124629	1.49277e+06	2.3376e+06		1.09308e+06	1.3414e+06	1.11197e+06	1.14131e+07	1.7213e+06	527373	413916		898343	1.66359e+06	663915	455579	3.868e+06	392620	1.48112e+07	480085	173919	933580	134948	303144	1.47729e+06		470551	6.52598e+06	459336	1.23286e+07	470611		122228	1.50926e+06	1.86216e+06	541095	3.83152e+06	558948	4.78468e+06	380671	9.19405e+06	1.14213e+07	541451	4.93357e+06	2.14444e+06	2.74676e+06	1.13034e+06	1.31062e+06	531786	9.03912e+06		8.02929e+06
B0I1T2	Unconventional myosin-Ig [OS=Homo sapiens]	FALSE		3	94	1	116.4
Q9BZE9	Tether containing UBX domain for GLUT4 [OS=Homo sapiens]	FALSE		10	93	10	60.1	6.66063e+06	4.30598e+06	4.9799e+06	25172.8	741666	1.08421e+06	174128	876359	135208	47879.3	129481	224697	206460	38542.1	2.30162e+06	30630.9	269189		93628	52825.3	2.63821e+06	613030	2.6187e+06	127421	494853	1.52682e+06	119685	464048	353628	14366	1.10268e+06	3.46503e+06	3.45279e+06	2.52488e+06	1.68521e+06	1.3703e+06	2.37215e+06	1.11627e+06	492633	911024	372789	434403	5.75229e+06	1.68375e+06	2.14922e+06	1.41856e+06	1.85348e+06	3.21591e+06	369591	483289	186423	268362	549933	1.34374e+06	810715	935107	1.18461e+06	223271	1.31523e+06	669483	634537	422909	154234	530530	1.77212e+06	1.06496e+06	887045	520583	328324	1.66449e+06	96257.7	487886	616413	34710.5	59909.6	2.93224e+06	288154	218414	7739.27	15258.5	536551	8976.24	137476	230954		251203	3.74731e+06	1.53504e+06	1.26163e+06	17510	24642.6	1.95856e+06	13673.8	975669	1.03665e+06		696331	8.37365e+06	7.44802e+06	1.30385e+07	299831	6.80667e+06	5.088e+06	791077	6.36025e+06	1.01157e+06	167776	925903	679955	1.015e+06	234780	6.71839e+06	159394	2.16191e+06		333827	905015	3.5912e+06	2.0627e+06	5.31266e+06	705704	3.84447e+06	3.52414e+06	330145	3.20317e+06	1.59898e+06	45173.5	6.77392e+06	3.46503e+06	5.4432e+06	4.96937e+06	5.27413e+06	4.78141e+06	4.01361e+06	5.4082e+06	7.03193e+06	3.73805e+06	1.27928e+06	2.5015e+06	6.29165e+06	4.38358e+06	4.52273e+06	4.07531e+06	7.55545e+06	6.52504e+06	860981	3.18779e+06	1.88082e+06	999555	2.85549e+06	2.40417e+06	3.11303e+06	3.07015e+06	4.29563e+06	1.69829e+06	3.64668e+06	2.78747e+06	3.84643e+06	1.9944e+06	753130	3.54209e+06	2.49529e+06	2.16694e+06	2.117e+06	2.16086e+06	1.76205e+06	3.6431e+06	331232	2.02738e+06	2.80793e+06	134367	391358	3.79557e+06	841255	495766	287610	671404	1.19285e+06	422408	540802	883082		1.0158e+06	4.44191e+06	2.15258e+06	2.25891e+06	857545	1.17057e+06	3.55784e+06	688528	3.21584e+06	3.37127e+06		2.92773e+06
Q9Y5M8	Signal recognition particle receptor subunit beta [OS=Homo sapiens]	FALSE		9	93	9	29.7	4.59345e+06	2.94222e+06	1.20057e+06		212414	466278	449753	833465	405109	2.77796e+06	233212	3.08957e+06	785008	402028	3.6142e+06	411340	193606	76215.3	1.52004e+06	82633.1		415512	1.59587e+06		257051	490045	282372	318300	145634	1.1839e+06	119554	107202	5.97058e+06	1.51615e+07	2.13252e+06	1.26429e+06	4.36005e+06	495162	1.7393e+06	987141	1.68872e+06	1.02959e+06	4.66292e+06	565688	4.35085e+06	977986	602038	1.52206e+07	3.07811e+06	475101	846399	2.08761e+06	949789	803710	121811	1072769	1834765	214924	955338	1.24023e+06	573574	110786	707566	33167	1.36532e+06	413245	2.66429e+06	217901	182029	1.71089e+06	762958	417763	714139	980286	106074	960642		5.95306e+06	28131.1	8466.38	3.16361e+06	41617.9	233309	505254	1.62564e+06	1.10379e+06	5.75298e+06	2.50536e+06	1.40924e+07	41424.5	11647.8	1.43433e+07	151960	1.14889e+06	1.8937e+06	4.72718e+06	3.58992e+06	5.77481e+06	5.08913e+06	3.14335e+06		1.94944e+06	2.18815e+06	2.04326e+06	6.04894e+06	3.03086e+06	9.73436e+06	1.66767e+06	9.34935e+06	3.85927e+06	2.44897e+06	1.05498e+07	2.14049e+06	1.55489e+06	1.22936e+06	5.41965e+06	1.41569e+06		1.3981e+06	3.2376e+06		1.99701e+06	1.1311e+06	778907	2.19711e+06	658504	3.72273e+06	734436	107202	9.41242e+06	2.98402e+07	6.67407e+06	4.41149e+06	7.3771e+06	2.39901e+06	2.48271e+07	4.05037e+06	5.79509e+06	5.92886e+06	5.10014e+06	1.47275e+06	9.15574e+06	2.8096e+06	2.45412e+06	3.08824e+07	7.17062e+06	3.13378e+06	8.53931e+06	7.77562e+06	4.93171e+06	1.43797e+06	467736	3.52212e+06	6.6532e+06	1.6348e+06	2.64882e+06	5.16386e+06	3.47688e+06	522457	3.45507e+06	221440	1.92248e+06	840857	6.35854e+06	904476	976916	3.74466e+06	2.62541e+06	1.73599e+06	3.2531e+06	3.79475e+06	692927	1.24348e+06		1.35125e+07	1.04542e+06	372538	7.03329e+06	1.95847e+06	917794	1.9319e+06	4.89789e+06	4.46346e+06	6.81935e+06	3.51324e+06	2.5232e+07	2.02875e+06	553291	2.60554e+07	7.65176e+06	3.78678e+06	6.15843e+06	1.36005e+07	1.50938e+07
O60476	Mannosyl-oligosaccharide 1,2-alpha-mannosidase IB [OS=Homo sapiens]	FALSE		12	93	12	73	1.26477e+06	1.19746e+06	3.49827e+06	154618	705516	2.14766e+06	965013	455932	1.02387e+06	1.78916e+06	588811	1.02894e+06	871140	1.28745e+06	76834.8	330676	613602	300032	2.75606e+06	456284	1.68167e+06	515557	4.78056e+06	435442	1.54904e+06	921333	1.84853e+06	1.08558e+06	1.64979e+06	1.69986e+06	995664	2.13019e+06	2.40598e+06	3.93865e+06	1.08095e+06	1819130	3.32263e+06	690163	340192	652009	2.08959e+06	1.21348e+06	1.37338e+06	1.76605e+06	5.1321e+06	1.06708e+06	1.12399e+06	3.88215e+06	2.66298e+06	633842	478838	1.96777e+06	1.64264e+06	471603	593037	593618	530806	696247	1.0112e+06	943237	558081	86886.8	396881	976056	886963	2.13406e+06	1.32739e+06	924335	1.33694e+06	2.19534e+06	1.13997e+06	654907	889187	825737	807567	578777	1.02065e+06	1.88873e+06	52039.6	100830	2.26446e+06	129502	1.41322e+06	1844242	1.06532e+06	1.9499e+06	6.51842e+06	3.24013e+06	6.7203e+06	46803	153611	4.22026e+06	36373.1	349231	3.03113e+06	1.91352e+06	1.88733e+06	1.59005e+06	2.07124e+06	9.15926e+06	1.84164e+06	6.4749e+06	1.00786e+07	4.38412e+06	3.30896e+06	7.66021e+06	6.26947e+06	4.21052e+06	3.11369e+06	4.28272e+06	7.84254e+06	224280	1.72074e+06	4.92795e+06	4.83955e+06	9.82664e+06	7.81716e+06	2.28913e+06	1.73473e+06	9.69849e+06	2.41164e+06	1.20344e+07	2.12658e+06	5.09907e+06	7.49338e+06	7.45975e+06	5.34514e+06	6.11649e+06	2.13019e+06	3.79295e+06	7.75187e+06	3.383e+06	6.3475e+06	5.62179e+06	3.34377e+06	4.85596e+06	2.67528e+06	7.17072e+06	6.98779e+06	1.50215e+06	4.59786e+06	1.07998e+07	3.06556e+06	4.58178e+06	7.87684e+06	6.20354e+06	4.18084e+06	4.831e+06	7.32926e+06	8.52926e+06	843774	2.27718e+06	1.94897e+06	1.9248e+06	5.29593e+06	2.80372e+06	3.92728e+06	3.38296e+06	409750	1.93798e+06	6.51665e+06	1.24892e+06	4.34231e+06	3.16791e+06	3.83678e+06	7.17509e+06	4.80499e+06	3.92276e+06	2.72143e+06	4.05049e+06	3.19648e+06	5.2754e+06	749183	2.97975e+06	4.28713e+06	1.93392e+06	4.43672e+06	5.0343e+06	6.09417e+06	5.55933e+06	7.05168e+06	3.20969e+06	7.88494e+06	7.72667e+06	4.5436e+06	1.20325e+07	2.29216e+06	7.29682e+06	7.66636e+06	1.83153e+06	1.15108e+06	9.85746e+06	5.50536e+06	7.93528e+06
Q9H267	Vacuolar protein sorting-associated protein 33B [OS=Homo sapiens]	FALSE		11	93	11	70.5	4.24128e+06	4.67304e+06	637270	30308.5	145553	868869	562593	219089	154980	1.20505e+06	481399	216410	154920	57167.9	1.04784e+06	154248	99386.5	61878	239417	270757	3.81276e+06	500640	255433	173084	258106	1.98464e+06	1.15271e+06		87180.4		399624	1.38186e+06	2.65559e+06	1.08339e+06	738999	558413	1.68507e+06	121703	219158	448667		343249	5.53107e+06	980808	1.41419e+06	1.84122e+06	596691	888555	2.07931e+06	168529	73269.6	297070	636175	3379423	363552	305984	395033	195914		151126		722841	38886.8		3.71515e+06	1.17084e+06	811372	140302	405802	1.12571e+06	217798	239206		63128.4	320507	2.5396e+06	674934	614083	9863.88		291841		909845	289613	51213.2	280408		1.70037e+06	265545			2.02218e+06		89470.7		161135	610760	5.33208e+06	8.08293e+06	1.66852e+06	361002	1.33582e+06	4.07744e+06	2.5559e+06	1.59006e+06	1.1595e+06	4.22265e+06	3.44243e+06	654878	761620	348240	3.05864e+06	802660	798191	998098	853634	4.63868e+06	5.19003e+06	1.68454e+06	518207	958604	2.0052e+06	4.58085e+06	3.17967e+06		394198		2.45494e+06	1.38186e+06	4.18645e+06	2.13228e+06	2.31282e+06	1.94847e+06	2.85109e+06	589637	3.12829e+06	1.84094e+06		1.97659e+06	6.04968e+06	2.5535e+06	2.97595e+06	5.28953e+06	2.43232e+06	1.80287e+06	4.84386e+06	1.11162e+06	739217	1.10648e+06	3.30329e+06	6.04633e+06	1.39599e+06	1.00461e+06	1.43246e+06	1.4902e+06		629233		3.40885e+06	189886		5.23125e+06	2.38239e+06	1.9364e+06	582374	2.17786e+06	2.46387e+06	749462	994006		244374	2.0937e+06	3.28732e+06	1.97044e+06	1.39387e+06	366566		648817		3.57915e+06	1.10737e+06	154300	1.1339e+06		2.38442e+06	475451			3.67342e+06		294899		463601	2.56795e+06
O14668	Transmembrane gamma-carboxyglutamic acid protein 1 [OS=Homo sapiens]	FALSE		3	93	3	24.9	413844					146408									522717										129247											2.35293e+06			102029		455920				754588		444188	1.65509e+06	1.43771e+06			284196	1.12802e+06		535566	380172				581937	394060	4464646	107154	296805			2.65313e+06			2.5901e+06													1.06347e+07		742270	374838						617534					1.36794e+06	520279					687063									1.52581e+06										1.00411e+06											8.21008e+06			1.45637e+06		1.56455e+06				1.58792e+06		1.81067e+06	3.35816e+06	3.34923e+06			1.05853e+06	5.85714e+06		2.0565e+06	1.24818e+06				2.42296e+06	2.3887e+06	2.10549e+07	523237	1.98163e+06			6.33189e+06			5.66901e+06													4.18348e+07		2.23638e+06	1.51576e+06						1.12179e+06					5.7515e+06
Q8TCJ2	Dolichyl-diphosphooligosaccharide--protein glycosyltransferase subunit STT3B [OS=Homo sapiens]	FALSE		12	92	12	93.6	8.53987e+06	5.92216e+06	1.31925e+06	169394	2.93475e+06	1.35541e+06	2.75705e+06	108492	3.48034e+06	4.38609e+06	1.51193e+06	5.363e+06	5.76803e+06	156235	3.51723e+06	6.73977e+06	133607	211507	2.98504e+06	955393	1.99312e+06	1.74722e+06	5.40607e+06	4.65518e+06	157347	3.82452e+06	3.6233e+06	88154.4	521990	337784	361340	3.80634e+06	6.93379e+06	1.34184e+07	1.66411e+06	1.3682e+06	1.03977e+07	3.43091e+06	1.09494e+06	3.04424e+06	3.15239e+06	1.3373e+06	7.90929e+06	4.40865e+06	5.17636e+06	1.0141e+06	723313	6.92557e+06	3.50994e+06	310183	1.81273e+06	4.95827e+06	1.25463e+06	2.46328e+06	4.01008e+06	1.46928e+06	421386	286608	2.89705e+06	6.70784e+06	82984	462230	171112	1.67695e+06	5.02606e+06	4.69937e+06	2.66133e+06	274370	632647	4.74964e+06	7.44797e+06	160211	173430	226084	675206	4.43138e+06	3.38205e+06	3.27281e+06		7968.61	6.16535e+06		934456	578107	1.64932e+06	3.25948e+06	7.07092e+06	7.25417e+06	1.64427e+07	16332	9319.69	1.51959e+07	32135.4	449368	3.13873e+06	1.4556e+06	5.84498e+06	1.07362e+07	1.02435e+07	3.4541e+06	2.01764e+06	2.69338e+07	6.36066e+06	1.25254e+07	787390	2.60385e+07	1.53695e+07	1.08116e+07	1.6229e+07	2.83569e+07	951710	1.02667e+07	3.50718e+07	1.07302e+06	3.41163e+06	1.06431e+07	1.6368e+07	2.71308e+06	5.879e+06	1.09675e+07	2.57821e+07	1.22241e+06	8.82759e+06	9.99466e+06	608500	2.36025e+06	1.06215e+06	2.21976e+06	3.80634e+06	1.09309e+07	2.64095e+07	5.20811e+06	4.77406e+06	1.75926e+07	1.66224e+07	1.56293e+07	1.24909e+07	1.08179e+07	7.70081e+06	8.6509e+06	1.14778e+07	1.08929e+07	2.91335e+06	2.94848e+06	1.40519e+07	8.17659e+06	2.04598e+06	1.82886e+07	1.84678e+07	6.5146e+06	4.40721e+06	1.53981e+07	4.82395e+06	1.52803e+06	2.18005e+06	8.03251e+06	2.79289e+07	503031	2.17983e+06	835544	1.11962e+07	7.07712e+06	9.56212e+06	6.35147e+06	1.13887e+06	3.39529e+06	1.03957e+07	2.56292e+07	665745	790020	875186	4.41076e+06	5.73609e+06	9.87377e+06	7.42877e+06		350635	1.37067e+07		3.67597e+06	2.21046e+06	4.96922e+06	1.31805e+07	8.38158e+06	1.01725e+07	2.94402e+07	799853	442702	2.76042e+07	1.61814e+06	1.48113e+06	1.02074e+07	4.18789e+06	2.45753e+07
Q96A33	PAT complex subunit CCDC47 [OS=Homo sapiens]	FALSE		13	92	13	55.8	7.41708e+06	5.11058e+06	540508	95003.6	78619.4	2.56315e+06	269872	136433	135622	617458	273168	1.31669e+06	804320	360453	3.59886e+06	729496	718907	85105.7	830120	232764	5.75211e+06	1.27446e+06	1.11627e+06	681187	366405	5.27804e+06	2.26925e+06	237860	177702		586744	1.76627e+06	7.34339e+06	1.40672e+07	3.90705e+06	3.71803e+06	6.66744e+06	168133	1.61935e+06	2.28346e+06	1.40422e+06	1.55038e+06	7.33474e+06	827189	2.86476e+06	1.5041e+06	1.58014e+06	4.74136e+06	627709	892908	212996	157671	1.45671e+06	1.66941e+06	802506	139189	421613	595501	5.4987e+06	391678	164577		30129.2	122522	2.98429e+06	1.19513e+06	1.46766e+06	506875	1.81598e+06	2.15715e+06	566782	1.17211e+06	178099	84238.2	545806	3.02694e+06	521352	2.49751e+06	13520.7		4.47992e+06	28178	204703			1.30819e+06	2.50768e+06	5.45367e+06	1.84097e+07	29201.5	26348.5	2.05746e+07	24412.1	1.8502e+06	2.5998e+06		4.10803e+06	9.32464e+06	8.83974e+06	1.41517e+06	1.13158e+06	721532	1.20284e+07	1.22605e+06	990175	1.01467e+06	2.16366e+06	1.95339e+06	3.98445e+06	3.95421e+06	2.19571e+06	1.0505e+07	3.79608e+06	5.77367e+06	1.37276e+06	2.95976e+06	3.98777e+06	7.82992e+06	4.28827e+06	2.26461e+06	3.77266e+06	2.84656e+06	1.21825e+07	6.25958e+06	1.64187e+06	803504		3.60444e+06	1.76627e+06	1.15766e+07	2.76864e+07	1.22277e+07	1.29734e+07	1.12811e+07	814587	2.31149e+07	9.36934e+06	4.8188e+06	8.92784e+06	8.02248e+06	2.15356e+06	6.02848e+06	4.32105e+06	6.4412e+06	9.62017e+06	1.46228e+06	5.88966e+06	2.14892e+06	587271	7.56388e+06	2.98685e+06	3.08151e+06	456985	1.52885e+06	4.52961e+06	1.5246e+07	1.6308e+06	997629		147122	818022	4.20213e+06	2.4318e+06	3.50268e+06	2.10396e+06	9.74602e+06	4.72141e+06	1.95035e+06	4.87061e+06	811290	326092	3.56546e+06	3.91815e+06	1.52207e+06	5.66897e+06	502463		9.95969e+06	1.32602e+06	805263			5.28999e+06	2.97251e+06	7.64764e+06	3.29621e+07	1.43014e+06	1.2516e+06	3.73749e+07	1.22925e+06	6.09833e+06	8.45474e+06		1.72723e+07
Q96D96	Voltage-gated hydrogen channel 1 [OS=Homo sapiens]	FALSE		5	92	5	31.7	1.2884e+06	1.94123e+06	209222			905195	248774			2.7137e+06	168141	136170	125487		1.41665e+06	461598	70483		3.94479e+06	34923.1	2.42112e+06	279490		415554	79463.5	2.07043e+06	932331		1.46263e+06	277866	305680	18171488	898680		602218	368406	3.53367e+06	567481	51121.7	268782	5.83292e+06	429723	1466482	461464	323572	629405	304191	2.77901e+06	1.40312e+06	97158	66725.9	2.16713e+06	544506	890228	255442	224801		150798	1.64165e+06	712900		1.38306e+06	640482	180855	1.33738e+06	741153	595818	197988	273861	2.74112e+06	775679	261309	2.8856e+06	1.75386e+06	260448	1.36306e+06	326362				3.89279e+06	45280.5	731043	1.03442e+06	490368	386938	1.37956e+07	1.03666e+06	2.41002e+06	94595		4.22878e+06	69615.5	265533	3.01741e+06	1.80873e+06	429739	1.61976e+06	3.35773e+06	547792			4.24791e+06	1.1302e+06			9.50919e+06	1.20236e+06	412064	616924		4.13519e+06	2.40202e+06	566062		1.4065e+07	598310	3.29569e+06	940420		2.30149e+06	617344	4.77886e+06	2.57178e+06		6.61349e+06	873739	1.87783e+06	18171488	1.41674e+06		1.88474e+06	1.28548e+06	5.97888e+06	2.74938e+06	729719	1.10285e+06	2.00165e+07	2.47455e+06	1.60399e+06	1.20141e+06	680911	1.80818e+06	1.23999e+06	5.63857e+06	3.26864e+06	640858	673197	8.07179e+06	2.82731e+06	1.59276e+06	980862	738069		1.14703e+06	4.55172e+06	2.96825e+06		6.52236e+06	3.12749e+06	1.20748e+06	1.88314e+06	1.50807e+06	1.42197e+06	821818	1.46976e+06	5.99956e+06	2.66919e+06	1.08585e+06	1.31447e+07	6.78932e+06	1.70137e+06	1.76438e+06	952802				8.65439e+06	2.13083e+06	2.87578e+06	3.95522e+06	1.47743e+06	1.56468e+06	1.63527e+07	1.45369e+06	4.31506e+06	4.63276e+06		7.68183e+06	3.50541e+06	875206	9.81283e+06	5.20388e+06	1.80684e+06
Q9Y263	Phospholipase A-2-activating protein [OS=Homo sapiens]	FALSE		8	92	8	87.1	3.61119e+06	3.60716e+06		48281.9		633912	110089	101647			228146	449100	83950	51774.3	1.10407e+06		131922	162180			2.62881e+06	648756	398934		123813	609259	146206	22713.4	136840		107212	713327	5.19801e+06	2.0872e+06	912579	1.54431e+06	899845	334311	306453	481957	107309	262539	3.21309e+06	2.58633e+06	691381	1.4653e+06	343008	1.49719e+06		194190	89932.2		160778	803788	480432	389998	490496	49808.5	500505	282034		385027		70720.4	3.74926e+06	1.24239e+06	811464		246682	926672	395623	558661		147579		1.24776e+06	1.23955e+06	979407	72108.9	31742.6	1.00194e+06	17195.9	226711	191450	46525.6		2.16644e+06	1341245	609233	18370.6	14459	733364		326242	305370	27539.2	369017	4.53993e+06	6.23927e+06		575082		2.97483e+06	500142	737715			1.63144e+06	1.35902e+06	412716	315385	3.22277e+06		1.05949e+06	2.61599e+06			3.57841e+06	2.18291e+06	809332		961889	1.40626e+06	403300	156783	618741		658617	713327	8.19448e+06	4.10794e+06	2.85606e+06	5.38857e+06	1.52251e+06	1.6197e+06	4.37436e+06	1.97753e+06	368245	1.51182e+06	3.51436e+06	6.73344e+06	1.45491e+06	4.20958e+06	1.39822e+06	3.03779e+06		1.28089e+06	907326		834828	1.43811e+06	1.84479e+06	1.28044e+06	1.77863e+06	378863	1.38773e+06	1.17428e+06		1.81575e+06		472166	5.27928e+06	2.52796e+06	1.93662e+06		1.32389e+06	2.02823e+06	1.36138e+06	2.32148e+06		571288		1.61513e+06	3.61882e+06	2.2231e+06	2.67974e+06	1.39674e+06	2.2275e+06	809214	891836	732034	140177		2.56801e+06	1.88082e+06	1.09081e+06	899693	686831	1.3322e+06		1.07531e+06	993086	79232.9	1.55153e+06
Q9BT67	NEDD4 family-interacting protein 1 [OS=Homo sapiens]	FALSE		4	92	4	24.9	4.12939e+06	3.36227e+06	455767	79003.4			1.30762e+06		1.44304e+06	1273735	1.8839e+06	459067				1.08204e+06		1.2143e+06	1.17727e+06	825040	2.60099e+06	1972364	626736			332498	1.74357e+06		92242.9		2.00696e+06		894927	606420	129174		754129	1.96558e+06	39647.2	2.2462e+06	2.20742e+06	2.04611e+06	1062480	2.4915e+06			364019	363314	2.80099e+06		983979	572697	2.64724e+06	1.37118e+06	1.20875e+06	662028			397010	1.38334e+06			776862	1.65596e+06	4000381		632435				2.83315e+06		92264.6		2200834	1418033	1.47166e+06		42740.3			46924.4				2.62647e+06		2.53381e+06		21747.8		1.4199e+06	35603.3				3.0371e+06	5.19141e+06	5.81569e+06	1.1933e+06	941003			5.94061e+06		1.07963e+07	4.46335e+06	1.34716e+07	1.38918e+06				5.63061e+06		1.95868e+07	4.19751e+06	1.41348e+07	3.54053e+06	6.63655e+06	1.27148e+06			767458	4.80955e+06		417089		1.2329e+07		1.41082e+06	1.19353e+06	404272		1.27597e+06	9.52302e+06	565931	9.21646e+06	7.57507e+06	1.17825e+07	1.1621e+06	6.48656e+06			1.48387e+06	737160	6.52506e+06		9.92736e+06	2.1331e+06	1.37456e+07	2.45326e+06	4.64142e+06	2.17358e+06			1.10077e+06	5.75969e+06			3.79344e+06	1.10561e+07	5.63288e+06		1.50936e+06				9.74914e+06		420290		1.43769e+07	1.83554e+06	4.29647e+06		1.58833e+06			2.20819e+06				1.06208e+07		3.55314e+06		1.06509e+06		2.57934e+06	1.79276e+06				1.27695e+07
Q96SA4	Serine incorporator 2 [OS=Homo sapiens]	FALSE		3	92	3	50.7	1.61898e+06	2.17634e+06					11396.2					98888.7			1.27522e+06		98934.3			430985	2.63649e+06	1.1205e+06				54524.2	2290187						312824					3330421			278189	1.39152e+06	2.93429e+06	161195		29061.7	748838		2.14457e+06			3.85078e+06	450747	1.00924e+06	114901	179636			303360					2.051e+06	3.2848e+06	225893	143757			394600	2.06592e+06			934514			1.37096e+06	2.53505e+06	220460	60201.4	1.20292e+06				3.25387e+06	950200	1331997	1.70412e+06	72091		392562	566877	128045	3.69217e+06		2479389		2.03536e+06	3.7644e+06					51773.6					299247			3.72235e+06		794559			7.38374e+06	3.58886e+06	3.77023e+06				125850	6.31734e+06						493156					1.61355e+07			954646	8.01305e+06	3.20943e+06	419666		83489.9	3.05253e+06		4.9959e+06			1.43428e+07	2.34047e+06	1.8057e+06	441202	589782			841114					1.36935e+07	4.62528e+06	459639	343088			863671	7.10904e+06			3.61757e+06			4.00246e+06	5.75417e+06	8.19284e+06	2.64898e+06	2.67432e+06				9.80357e+06	3.84238e+06	1.5789e+06	2.38968e+06	129077		1.86474e+07	1.02977e+06	6.44758e+06	1.21695e+07		7.13343e+06
P54803	Galactocerebrosidase [OS=Homo sapiens]	FALSE		7	92	7	77				57822.1	152407					2.9647e+06	190670		414274	249468			130884		704916	24951.8				368675	69337					2.8209e+06	108794																		411401	117834	47145.7	2807334	141837				213874				143567	975468	798384	507807				253721	172577			93740.9	254482	1.26549e+06	71521.5								290022	264142	2.90198e+06				553124	24238.3	161186	5.46244e+06		185841	297188	4.53826e+06					688715	1.39872e+06					1.03887e+07	1.36346e+06		2.03666e+06	1.51964e+06			1.05116e+06		2.51336e+06	427480				2.04186e+06	538673					8.87023e+06	668333																		958380	777240	475653	1.04563e+07	736480				775547				870272	4.60022e+06	3.89853e+06	3.39038e+06				1.05316e+06	926188			389534	1.15923e+06	4.89879e+06	467212								1.14089e+06	1.00998e+06	8.74337e+06				990352	1.18706e+06	7.65663e+06	9.92286e+06		612541	966475	1.3057e+07
Q9Y653	Adhesion G-protein coupled receptor G1 [OS=Homo sapiens]	FALSE		8	91	8	77.7	3.58424e+06	1.75062e+06		262803	146113	190947	765236	32923.5	1.05901e+06	636382	789933		369078	107136		106587	233301	586657	494467	442127	631231			160983	107020	404948		46692.6	134387	117977	1.00209e+06	1783252		246314		264081		133522	280922	490641	524905	1.23233e+06	2.8895e+06			724711	441339	2.20614e+06		147726	641143	348881	1.38991e+06	1.59828e+06	242126			177256	631072	240226		202245	372370	464061	1.80699e+06	243199	641190	260679		421623	926049		755251	207134	1.08496e+06	1.5818e+06		536857	79775.2	52637.4	1.81514e+06	45474.2		696865	215272	1.49323e+06	3.2218e+06	356178	1.15857e+06	80594.3	28979.8	2.66586e+06	26532.1	239887		394677	2.17116e+06	4.50605e+06	3.02803e+06		3.13022e+06	1.34096e+06	896077	3.47652e+06	238945	7.92305e+06	2.22997e+06	5.64872e+06		1.81447e+06	652619		554646	1.87368e+06	9.46285e+06	1.76301e+06	7.57463e+06	859248			891584	831431	934682		322303	607648	370974	6.15594e+06	1783252		484786		921458		646901	4.00992e+06	2.01316e+06	1.80129e+06	7.09634e+06	3.16043e+06			2.08198e+06	1.79905e+06	4.47624e+06		974404	6.46849e+06	1.29946e+06	7.217e+06	2.85959e+06	929730			1.34828e+06	1.74975e+06	1.00021e+06		953768	1.8183e+06	3.09831e+06	2.5444e+06	494853	1.53025e+06	1.08204e+06		922818	3.18662e+06		3.44037e+06	801828	7.08749e+06	2.04752e+06		1.21858e+06	2.96464e+06	2.31615e+06	4.03539e+06	2.13995e+06		2.66455e+06	648591	6.03825e+06	3.81899e+06	499465	2.07438e+06	3.94708e+06	1.37659e+06	4.8427e+06	1.33599e+06	790677		1.13552e+06	9.12867e+06
O76054	SEC14-like protein 2 [OS=Homo sapiens]	FALSE		6	91	6	46.1	2.83217e+06	4.29612e+06	198841	18299.9	24649.4	819951	186618	138066	183587	165522	461949	399402	335846	62469.8	1.67881e+06	270081	80886		542386	82752	5.2923e+06	986448	334625	372446	54010.7	2166801	702746				269386		3.05496e+06	354110	1.79314e+06	817415	4160763	146502		189606	1.3345e+06	806740	817426	1.63942e+06		1.65847e+06	673236	4.04852e+06	405179	182662		835441	841905	2.97346e+06	515885	110150	305850	343522	1.14032e+06	610320	124675			442890	2.80617e+06	1.66028e+06	418406	410300	431090	3.26642e+06	1.09946e+06	330218	148974	149332	504935	1.95186e+06	818918	498507			2.80008e+06					494292	266368	774473				3.94914e+06		656655	492344		1.10748e+06	3.56057e+06	7.43096e+06	520611	217968	226221	3.84788e+06	847817	1.00202e+06	1.37352e+06	580012	3.30335e+06	1.20863e+06	1.65109e+06	380536	4.90042e+06	1.40542e+06	649610		1.93386e+06	1.41773e+06	7.20401e+06	3.31917e+06	678865	2.06274e+06	419604	5.00131e+06	1.93848e+06				1.65487e+06		4.81603e+06	696945	5.61192e+06	2.85221e+06	7.0399e+06	709786		777977	4.57953e+06	4.64559e+06	894071	4.26819e+06		4.76452e+06	2.74435e+06	8.2144e+06	943886	1.20484e+06		3.11173e+06	4.37153e+06	5.32e+06	1.98092e+06	361645	1.10907e+06	2.61297e+06	3.16172e+06	2.54114e+06	755752			2.95696e+06	3.95133e+06	3.37827e+06	998559	1.7031e+06	2.31358e+06	7.14929e+06	3.78333e+06	1.3722e+06	678616	578074	3.29847e+06	2.52654e+06	2.3908e+06	1.13153e+06			6.22509e+06					1.9988e+06	315741	1.08604e+06				7.17385e+06		2.16436e+06	1.60114e+06		4.65641e+06
Q9NW15	Anoctamin-10 [OS=Homo sapiens]	FALSE		11	91	11	76.3	3.51201e+06	3.79986e+06	215669		62924.3	145742			74888		296093	925050	75000.2	67098.9	1892329	93715.8		59745.7		136707	880484	947707	523531			1.0476e+06	555330				240392	605358	3957151	5.92537e+06	664042	929195	4.23022e+06	142463	490287	582644	561348	665303	878661	211892	1.69308e+06	519917	590858	1.53865e+06			305191		866051			539527		203668	639875	79204.2		122856		233103			698788		364210	1.09859e+06	84914.5		131457		247434	1.81422e+06	155525	1.6919e+06			3.56165e+06			164638		1.25264e+06	2.3432e+06	1.1652e+06	9.54678e+06			1.01023e+07	5643.05	396982	2.07308e+06		2.72573e+06	4.41524e+06	6.57259e+06	564670		577490	683938			560282		2.11732e+06	2.79929e+06	368718	408735	5.52368e+06	487669		963705		2.34209e+06	1.19854e+06	3.18881e+06	1.06211e+06			2.41802e+06	1.53184e+06				1.47676e+06	605358	6.23831e+06	1.16621e+07	2.07823e+06	3.24225e+06	7.15742e+06	690218	6.99844e+06	2.39067e+06	1.92634e+06	3.83113e+06	961048	551654	3.56284e+06	1.49364e+06	2.40855e+06	3.1219e+06			3.07907e+06		4.49691e+06			1.77138e+06		1.54918e+06	1.77415e+06	329776		579379		1.55632e+06			1.66771e+06		1.95464e+06	2.40451e+06	292199		598823		1.61636e+06	2.34837e+06	454051	3.84034e+06			7.91819e+06			629512		5.06538e+06	2.77754e+06	1.63395e+06	1.70932e+07			1.83514e+07	284150	1.30847e+06	6.74179e+06		1.14604e+07
Q9H3Z4	DnaJ homolog subfamily C member 5 [OS=Homo sapiens]	FALSE		4	91	4	22.1	2.95804e+06	4.49e+06	17603.1		15444.9	1.64917e+06	50092.6	64455.1	21264.5	160795		243231			2.54424e+06		61722.2	7876.03	339379	29196.5	5.80199e+06	1.42498e+06				3.6297e+06					51127	3.61478e+06	1.87269e+06	47153.2	55540.5	288183	6.25461e+06	41556.8	201024	1.0759e+06	38504.8	189393	1.28018e+06	468874	1.09552e+06	75183.6	55243	5.38558e+06		113956	18333.1		645290	3.09881e+06	70209.4			356774	2.79028e+06	117443		391792	154681		1.51683e+06	2.39275e+06	409151		416924	3.55749e+06	63539.6	1.14816e+06	38443.7		170261	5.13586e+06	119272	396993			3.81159e+06					285962	1.49188e+06	3.5368e+06				3.90003e+06		844463	269835			3.7188e+06	7.76632e+06	46089		141746	7.73927e+06	227574	467788	159092	563449		736041			7.42662e+06		495702	127041	1.21004e+06	500201	7.89781e+06	4.79474e+06				8.37791e+06					314080	3.61478e+06	2.95224e+06	92805	173823	1.00556e+06	1.05826e+07	201338	2.86945e+06	4.41457e+06	132135	1.09061e+06	1.40021e+06	1.2207e+06	2.30537e+06	215991	225190	1.09273e+07		751655	184962		3.35062e+06	5.54427e+06	269594			2.71376e+06	7.73649e+06	488988		1.84766e+06	755312		2.13582e+06	4.86867e+06	976471		2.23755e+06	7.78637e+06	218646	4.77111e+06	175121		1.11222e+06	6.64799e+06	348211	901113			8.47386e+06					1.15636e+06	1.76841e+06	4.95963e+06				7.08465e+06		2.78338e+06	877523
Q9Y2S6	Translation machinery-associated protein 7 [OS=Homo sapiens]	FALSE		4	90	4	7.1	1.69992e+07	1.08746e+07	302703	127932	170623	3.23023e+06	245134	64166.7	385847	348522	828766	569847	1.30787e+06	263589	5.74651e+06	477323	258624	156507	541145	136435	1.26678e+07	4.30264e+06	724176	374181	137708	7.97317e+06	4.61322e+06	169515	472959		1.14199e+06	19900484	1.3229e+07	6.36117e+06	6.35831e+06	4.25958e+06	1.29365e+07	1.82367e+06	223718	2.41446e+06	1.39892e+06	1.83141e+06	1.51434e+07	5.81141e+06	1.31513e+06	6.71464e+06	1.48358e+06	9.96091e+06	3.3239e+06	539994	233252	270873	2.02314e+06	8858675	2.44494e+06	1.61392e+06	1.43751e+06	616312	5.47907e+06	1.40776e+06	295603	1.27482e+06		224632	1.19763e+07	9.33372e+06	3.36255e+06	1.6931e+06	1.72086e+06	7.72329e+06	2.45244e+06	1.89765e+06	1.8695e+06	15530.2	612843	1.23502e+07	2.71177e+06	1.83653e+06			6.0363e+06	33013.3		254784		252289	1.745e+07	7.88284e+06	2.89948e+06			1.10285e+07		788558	1.83517e+06	14570.9	1.2747e+06	2.13712e+07	1.88097e+07	792546	1.52379e+06	1.5659e+06	1.51589e+07	1.11366e+06	465695	2.88675e+06	1.22127e+06	5.92642e+06	1.72441e+06	6.42979e+06	1.60566e+06	1.6774e+07	2.48385e+06	2.07706e+06	2.52447e+06	1.92943e+06	2.33744e+06	1.72438e+07	1.44774e+07	1.46916e+06	2.07235e+06	1.06984e+06	1.84033e+07	1.27253e+07	1.17011e+06	2.13855e+06		7.01537e+06	19900484	2.08551e+07	1.25198e+07	1.98993e+07	1.4863e+07	2.18882e+07	8.83548e+06	3.19339e+06	9.90684e+06	4.80061e+06	1.05461e+07	1.65633e+07	1.51298e+07	2.7675e+06	1.92901e+07	6.04758e+06	2.02106e+07	7.7432e+06	3.56182e+06	2.35328e+06	1.00891e+06	1.0505e+07	1.58496e+07	9.38822e+06	5.29884e+06	5.21268e+06	4.68791e+06	1.51916e+07	5.86139e+06	1.79188e+06	6.01195e+06		1.49976e+06	1.68637e+07	1.89919e+07	8.02498e+06	7.02779e+06	9.23552e+06	1.69042e+07	8.43908e+06	7.88557e+06	8.5161e+06	60118.5	4.00337e+06	1.59864e+07	7.91692e+06	4.16865e+06			1.34198e+07	1.55356e+06		974197		1.0202e+06	2.06845e+07	1.10541e+07	5.19143e+06			2.0034e+07		2.59912e+06	5.96809e+06	41921.8	5.35947e+06
P46734	Dual specificity mitogen-activated protein kinase kinase 3 [OS=Homo sapiens]	FALSE		8	90	5	39.3	1.09947e+07	8.02505e+06		353465		1.43537e+06			267064	2.06795e+06	449427	617185			2.55207e+06	192295	101050	77448.5	166186	170504	5.94911e+06	2435109	684834	253695	115675	1.27955e+06	761659	291643	721202		450946	7.8861e+06	5.58487e+06	2.54163e+06	1.44872e+06	1.56026e+06	5.21371e+06	404902	112092	1.05562e+06	1.19824e+06	423891	9850026	3.72508e+06	828844	2.02523e+06	289478	4.13517e+06	541920	341640	227601	242832	623508	4.18262e+06	1.72521e+06	907433	366885	36815.9	2.34883e+06	1.0196e+06	241016	1.31565e+06	14083.1	239809	5.00905e+06	2.88596e+06	1.32757e+06	540099	704572	2.39826e+06		1.1819e+06	1.37546e+06		410071	5.97824e+06	1.97829e+06	630533	84270.8	45796.3	2.31535e+06	82143.5	471691	1.10227e+06	28696.2	972779	6.96994e+06	4.55567e+06	1.24293e+06			2913621		660475	1.96323e+06		300860	1.38223e+07	1.38809e+07		4.21009e+06		6.73591e+06			1.99806e+06	7.24639e+06	3.2138e+06	1.86766e+06			7.44946e+06	1.00065e+06	811552	1.24925e+06	592529	2.92111e+06	8.09808e+06	8.19357e+06	1.38935e+06	1.40505e+06	898670	2.9534e+06	2.10099e+06	2.01311e+06	3.26101e+06		2.77022e+06	7.8861e+06	8.80435e+06	5.00233e+06	4.53402e+06	5.44422e+06	8.82146e+06	1.9617e+06	1.60001e+06	4.33136e+06	4.11193e+06	2.44096e+06	1.07736e+07	9.69814e+06	1.74419e+06	5.81817e+06	1.18001e+06	8.39021e+06	1.26243e+06	2.25347e+06	2.29626e+06	904464	3.23752e+06	7.48337e+06	6.62455e+06	2.97929e+06	1.33039e+06	280036	6.5125e+06	4.24521e+06	1.46099e+06	6.2045e+06	68768.2	1.60109e+06	7.05316e+06	5.87225e+06	3.16835e+06	2.24187e+06	3.7813e+06	5.24912e+06		4.9113e+06	6.26559e+06		2.67878e+06	7.73838e+06	5.77555e+06	1.43121e+06	3.13171e+06	2.01513e+06	5.14745e+06	3.86555e+06	1.85554e+06	4.21466e+06	86458.6	3.93368e+06	8.26189e+06	6.38838e+06	2.22543e+06			5.29277e+06		2.17695e+06	6.38455e+06		1.26497e+06
Q92530	Proteasome inhibitor PI31 subunit [OS=Homo sapiens]	FALSE		5	90	5	29.8	1.00052e+07	6.25751e+06	443174	42461.5	41674.3	738037		62188.2	68090.4	178208	240520	551146	392510		1.83612e+06		185264	61349.9		81303.1	7.06779e+06	1.83932e+06	590056		120447	3.50954e+06	365768	74995.1	416191		263517	1.45062e+07	7.4627e+06	1.55068e+06	1.55477e+06	2.07909e+06	7.5133e+06	228394	247693	751655	582417	210075	9.01103e+06	2.98166e+06	1598286	1.89551e+06	777197	6.58454e+06	262066	210755	73835.8		270847	4.0787e+06	446467	444254		213503	1.76941e+06	206972	84111.4	517817		114426	6.23116e+06	2.21718e+06	1.18295e+06	552008	531824	3.07448e+06		691287	1.46549e+06		222452	9.96452e+06	966046	348062			4.12953e+06		268895	859789		99725.7	1.08099e+07	3.53843e+06	1.00633e+06			6.62197e+06		582590	1.70069e+06		11325	1.25784e+07	1.08236e+07	1.16033e+06	505756	382468	3.46347e+06		451336	509425	624466	1.71993e+06	1.66782e+06	1.92967e+06		5.35962e+06		1.48789e+06	989581		1.3929e+06	9.62086e+06	6.18889e+06	1.19707e+06		935744	8.10056e+06	1.00895e+06	517666	1.88187e+06		1.61882e+06	1.45062e+07	1.17647e+07	3.05197e+06	4.86589e+06	7.25457e+06	1.27123e+07	1.10655e+06	3.53561e+06	3.08414e+06	1.99865e+06	1.20971e+06	9.85594e+06	7.76266e+06	3.36337e+06	5.44552e+06	3.16813e+06	1.336e+07	610498	1.39015e+06	744929		1.40635e+06	7.29745e+06	1.71437e+06	1.45858e+06		1.62399e+06	4.90597e+06	861753	509865	2.44198e+06		763970	8.774e+06	4.51144e+06	2.8232e+06	2.2913e+06	2.8542e+06	6.72918e+06		2.8726e+06	6.67572e+06		1.45316e+06	1.28983e+07	2.82034e+06	790046			9.18071e+06		1.05778e+06	3.28751e+06		403267	1.28136e+07	4.96191e+06	1.80181e+06			1.20292e+07		1.92024e+06	5.53077e+06		47616.1
Q13155	Aminoacyl tRNA synthase complex-interacting multifunctional protein 2 [OS=Homo sapiens]	FALSE		6	90	6	35.3	5.67145e+06	3.58449e+06	705497	63509.4	90681.8	485211	940759	251496	139343	398533	384021	614855	114574	180270	1.32137e+06	720260	470843	117381	419824	200259	731652	1.28114e+06	875227	230831	221690	1.17349e+06	664419	331000	1.22709e+06	128199	578966	2.8579e+07	4.61211e+06	1.18003e+07	853546	1.23064e+06	3.59116e+06	776079	1.11826e+06	862672	1.37764e+06	922602	912850	692310	1.96745e+06	252410	779792	1.31223e+06	224792	707030	193758	517486	1.36093e+06	867420	139762	342339	119277	377567	636898	600483	277592	3.20687e+06	26108.6	332531	541953	292959	541248	238761	119348	726956	402084	329665	3.08457e+06	37165.1	405596	3.21627e+06	730220	1.30576e+06	15986.5	6929.37	777704	13043.9	1.05082e+06	2.10803e+06	24693.5	1.00711e+06	3.63688e+07	2.92923e+06	9.18896e+06	14756.2	30614.2	1.92326e+06		815601	6.36688e+06	51662.3	1.16407e+06	7.13006e+06	6.20006e+06	1.84715e+06	756455	832235	2.277e+06	4.27393e+06	1.82525e+06	1.04251e+06	1.39652e+06	2.74609e+06	1.86061e+06	563270	1.09812e+06	3.85706e+06	3.74802e+06	3.78142e+06	1.89336e+06	1.49687e+06	3.43088e+06	995943	4.31072e+06	1.7756e+06	1.27843e+06	1.72229e+06	2.7086e+06	1.83276e+06	2.28478e+06	5.54847e+06	403117	3.55666e+06	2.8579e+07	7.27083e+06	2.32248e+07	2.67131e+06	4.29407e+06	6.07614e+06	3.76002e+06	1.59623e+07	3.53966e+06	4.72756e+06	5.31277e+06	998442	1.80241e+06	4.14023e+06	725135	3.17871e+06	2.66251e+06	523664	4.6636e+06	1.95482e+06	1.92745e+06	7.06651e+06	1.55195e+06	536667	1.12397e+06	432521	2.87192e+06	1.7659e+06	2.50018e+06	1.6827e+06	1.51233e+07	127489	2.22015e+06	763116	596103	1.29173e+06	991062	640519	1.59111e+06	1.38361e+06	1.3699e+06	1.40511e+07	143869	2.64954e+06	4.16322e+06	2.13185e+06	2.96387e+06	594099	304906	1.72898e+06	613826	4.1337e+06	8.06032e+06	74398.8	4.0725e+06	4.31101e+07	4.10763e+06	1.64526e+07	722678	1.45423e+06	3.49372e+06		2.68826e+06	2.07055e+07	148637	4.89436e+06
Q13619	Cullin-4A [OS=Homo sapiens]	FALSE		10	90	10	87.6	9.42343e+06	9.60345e+06	5.49992e+06	90174.9	79966.9	1.63325e+06	2.6721e+06	738534	179458	215112	262352	7.3344e+06	208374	115792	3.75231e+06	79003.3	195390	64431.3	351247	115112	6.99731e+06	895464	8523415	192901	75303.4	4.28294e+06	225596	128518	218745	20733.4	224937	1.96143e+06	2.87175e+06	1.56935e+06	1.58462e+06	1.61433e+06	6.50905e+06	243523	212739	1.28666e+06	420068	450681	1.38589e+07	3.28831e+06	6.40908e+06	1.16657e+06	607634	5.79205e+06	5.48584e+06	367639	183957	337626	381810	2.88763e+06	552756	117520	356391	206116	2302256	338255	104170		16610.1	226692	2.9111e+06	1.42091e+06	848277	603400	1.18962e+06	3.70375e+06	326507	833069	565994	170163	227109	4.77614e+06	693762	7775047	5991.92	3355.48	3.51253e+06	8693.37		272177	261095	501259	1.03764e+06	1.41553e+06		9328.7	3085.39	4.72348e+06		1.054e+06	651525	25103.6	500599	1.1847e+07	1.6611e+07	1.44e+07	1.07407e+06	733899	7.66452e+06	1.21395e+07	5.35997e+06	1.34263e+06	753784	1.87605e+06	2.21946e+07	1.02441e+06	705349	1.0953e+07	411110	1.56921e+06	1.03928e+06	1.25236e+06	1.97213e+06	9.52491e+06	3.01303e+06	1.72918e+07	1.06836e+06	585025	9.88569e+06	622293	887119	989088	65195.5	1.38182e+06	1.96143e+06	4.52721e+06	3.08872e+06	4.95932e+06	5.6329e+06	1.10131e+07	1.17984e+06	3.03667e+06	5.27932e+06	1.44153e+06	2.59524e+06	1.51583e+07	8.56102e+06	1.3487e+07	3.35138e+06	2.47693e+06	1.1752e+07	1.27796e+07	2.42496e+06	1.85595e+06	1.25754e+06	1.98252e+06	5.16644e+06	2.12251e+06	385842	1.29234e+06	1.5678e+06	6.38336e+06	1.40837e+06	631455		81107.7	1.51351e+06	4.09908e+06	2.89121e+06	2.02448e+06	2.50462e+06	6.38446e+06	8.10649e+06	1.12354e+06	3.46176e+06	2.57826e+06	658710	1.48358e+06	6.18236e+06	2.02541e+06	1.76482e+07	222674	147648	7.809e+06	409097		1.0407e+06	786651	2.02697e+06	1.22998e+06	1.98499e+06		456870	146562	8.58048e+06		3.47404e+06	2.11881e+06	72225.5	2.10477e+06
O43681	ATPase GET3 [OS=Homo sapiens]	FALSE		5	89	5	38.8	2.64184e+06	3.04953e+06	428770	106707		560047		334834	671559	2.05994e+06	642583				1.64946e+06	765605	717282	413417	467236	366755	1.73006e+06	709733	526898		228106	1.86969e+06		157848	408517		1.13434e+06		3.75891e+06	3.04824e+06	666634	950480	4.46767e+06	593494	456942	995657	222438	1.37916e+06	2.13963e+06	1.08428e+06	487571	1.32554e+06	247536	2.67537e+06		683004	172193	135460	1.30442e+06	1.20381e+06	266430	233251			1.3436e+06		252475	754871		669848	1.10937e+06	406000	567374	2.03083e+06	229249	1.78376e+06		339492	1167121	850691	818460	3.64152e+06	1.16048e+06	629473			2.01639e+06	16224.8	272790	2.55721e+06	159551	918576	1.40675e+06	1.23042e+06	6.52185e+06	36615.1	34223.3	2.81391e+06	12687.2	818890	874453		1.30266e+06	3.32129e+06	5.27474e+06	1.12262e+06	1.27098e+06		2.62819e+06		2.43009e+06	5.02434e+06	7.21834e+06	4.59504e+06				4.81475e+06	3.98398e+06	5.76062e+06	6.66847e+06	1.66591e+06	6.28334e+06	2.35501e+06	2.38809e+06	1.06894e+06		1.77213e+06	4.31552e+06		1.08957e+06	1.84717e+06		6.96842e+06		5.92579e+06	5.99942e+06	2.08634e+06	3.31652e+06	7.55918e+06	2.87542e+06	6.52246e+06	4.08532e+06	763329	7.94183e+06	2.34025e+06	2.82288e+06	1.02602e+06	3.80807e+06	1.00905e+06	5.4283e+06		4.50512e+06	1.73725e+06	504540	6.77312e+06	2.15381e+06	1.02305e+06	765813			3.72534e+06		1.53045e+06	3.5599e+06		4.47225e+06	1.56209e+06	826114	1.35408e+06	8.42967e+06	1.23034e+06	3.90416e+06		1.41074e+06	5.31655e+06	3.29308e+06	5.34656e+06	4.71368e+06	3.38799e+06	1.42881e+06			4.48281e+06	763517	1.0731e+06	9.77782e+06	480711	3.7145e+06	1.66751e+06	1.72541e+06	1.16772e+07	1.79321e+06	1.62567e+06	5.11165e+06	638850	2.69909e+06	2.84378e+06		5.47706e+06
Q7Z739	YTH domain-containing family protein 3 [OS=Homo sapiens]	FALSE		4	89	2	63.8	1.9907e+06	1.14709e+06	134874	19273.6	19766.1	158351	66380	47516.1	37899.8	76594.4	65361.7	136424	76557	28172.2	796120	48684.5	111977	15004.7	68431.7	20955.8	637900	279250	143858	51168.1	44920	727106	119875	34528.6	61085.2	23495.2	170877		1.63621e+06	2.21243e+06	200840	425471	1.30684e+06	101103	186204	314154	295745	248181	1.02865e+06	455181	242626	169565	166568	499117		187746	108227	51058.5	133044	289132	125299	148606	84230.2	52577.7	613061	141351	32804.7	70668	18204.6	48925	836768	524941	452535	62490.2	96455.7	685537	89522			28747.5	47647.1	916043	220312	170558			652467		108484	135831		126344	780840	356063	248768	6241.36	7501.41	851209		370397	254315		454460	2.50268e+06	1.98411e+06	353132	229567	181404	743110	301569	344852	283551	268398	467394	412832	376371	171612	2.32386e+06	253340	899305	242028	243991	359020	868326	939613	291850	283387	348979	1.67827e+06	330668	238339	276205	73880	1.04972e+06		2.57942e+06	4.35441e+06	628559	1.4846e+06	2.21114e+06	489835	2.65791e+06	1.28901e+06	1.01489e+06	1.42914e+06	1.1251e+06	1.18505e+06	510573	487133	678988	1.0127e+06		1.23838e+06	1.09191e+06	190175	690820	517303	481130	487904	305434	399927	1.69981e+06	588530	198855	333264	88893.6	326649	1.17824e+06	1.06813e+06	1.08001e+06	259387	517659	1.50045e+06	308054			111284	311253	1.18575e+06	643192	387139			1.45055e+06		426754	519365		510903	925576	499304	445412	305668	356330	1.54627e+06		1.22084e+06	827050		1.91078e+06
P52758	2-iminobutanoate/2-iminopropanoate deaminase [OS=Homo sapiens]	FALSE		4	89	4	14.5	1.4563e+07	1.22353e+07		56174.6	48343.2	4.08828e+06			118049				202893		851578			67993.6	263773		1.44392e+07	3.04191e+06			84985.1	3.15173e+06		77543.9	189559		99119.7	1.71557e+07	7.13922e+06	2.4302e+06	1.14976e+06	825096	1.03515e+07		146361	1.54312e+06	475121		12203586	4.43195e+06			139544	7.15744e+06	389411	262331	78854.2			7.29826e+06	348010			236692	1.86264e+06		357164	743560			8.5841e+06	3.92277e+06			609844	2.7742e+06		2023281	887401			9.18395e+06				44066.9	2.51878e+06	28062.2		394048			10479404	4.14693e+06	816252	44810.8	63105.7	5.70288e+06	53103.4	444651	820807	259629		1.83084e+07	2.11633e+07		669091	443671	1.91855e+07			883192				997467		2.48574e+06			1.09674e+06	940474		1.9655e+07	1.02353e+07			660241	7.27467e+06		535259	857117		608905	1.71557e+07	1.12547e+07	4.78301e+06	3.59836e+06	2.87901e+06	1.75145e+07		2.08917e+06	6.33164e+06	1.63045e+06		1.33478e+07	1.15384e+07			568831	1.45224e+07	907154	1.73034e+06	795560			1.30578e+07	1.33631e+06			1.80037e+06	5.16446e+06		2.16505e+06	3.50656e+06			1.20871e+07	7.98191e+06			3.27292e+06	6.07196e+06		8.40761e+06	4.04235e+06			1.18879e+07				1.93903e+06	5.59972e+06	1.32057e+06		1.50669e+06			1.24219e+07	5.81521e+06	1.46147e+06	2.19459e+06	2.99764e+06	1.03596e+07	2.67396e+06	1.46559e+06	2.66932e+06	746977
O75167	Phosphatase and actin regulator 2 [OS=Homo sapiens]	FALSE		6	89	6	69.7	2.22479e+06	1.58574e+06		16777.1		694757		33320.5	32950.1	49808.2	31630.6	70885.6	142000	16356.4	272253	32351.3		22932	37019.8		247708	952003	91719.9	120640	20159.2	719405			127993			4.39354e+06	1.3927e+06	740641	536119	946326	2.2911e+06	66414.1	34049.3	371883	157472		2.18787e+06	781104	1.03036e+06	1.11143e+06	602136	1.67404e+06	195992	46281		36602.7	77075	628889	518784	172008	377841	103811	902012	56039.9		264650		23608	2.27604e+06	2.07569e+06	776367	223154	359139	1.20758e+06	84387.4	449598	260762	33945.8	43293.8	819205	373619	51756.6			259944			51962.2		36318.9	1.67161e+06	924591	42430.6			893991		97790	338676	16392.3		2.79698e+06	2.74284e+06		199830		3.26037e+06		241826	246519	174535	226187	214507	698103	99635.6	794704	168347		369895	131993		337186	3.20327e+06	186076	668149	156615	1.6605e+06			578740			4.39354e+06	2.19554e+06	1.4577e+06	1.67787e+06	3.30202e+06	3.87647e+06	321769	486025	1.52589e+06	540386		2.39301e+06	2.03358e+06	2.16825e+06	3.19297e+06	2.45452e+06	3.39661e+06	456575	305271		136332	400206	1.12518e+06	1.99206e+06	564737	1.37012e+06	789624	2.50097e+06	233329		1.24806e+06		157619	3.20486e+06	4.22353e+06	1.85286e+06	926279	1.92743e+06	2.64306e+06	290385	1.86827e+06	1.18784e+06	131407	282815	1.0604e+06	1.09077e+06	117480			577903			198684		146865	1.98146e+06	1.29655e+06	75970.7			1.62399e+06		322320	1.1014e+06	47162.2
Q9NSK0	Kinesin light chain 4 [OS=Homo sapiens]	FALSE		9	89	8	68.6	5.86185e+06	5.42886e+06		57622.9	116223	520024	217904	46390.9			59564.7	348454	115021	297944	2.39148e+06	266795	73233.5	35698.1	305720	19809.1	2.03311e+06	1.06428e+06	404863		203743	277866	717011	110752	92645.9	304331		2883897	411062		988947	712652	3.69779e+06	780671	300166	1.06723e+06	306052	514303	2.46189e+06	283419	686348	615244	999078	1.73674e+06	420083	148264	38453.3	295314	312318	1.18685e+06	134735		582517	189148	1.17056e+06	351574	120200	135678	85042.1	351911	2.72569e+06			373402	615856	889126	917323	573176	127464	264764	137665	1.46737e+06	463718	312826	52288		2.43939e+06	64594.1	104768	503178			1.88211e+06				13395.7	2.66014e+06		1.10143e+06		801434		7.36943e+06	9.39026e+06		686342	1.06664e+06	2.44037e+06	989955	336686			425940	1.05446e+06	565468	1.81493e+06	6.98069e+06	1.38832e+06	588151	575815	1.09004e+06	339374	2.76753e+06	3.58106e+06	821359		1.58286e+06	641359	1.97783e+06	764481	418911	956957		2883897	648024		3.09507e+06	2.48666e+06	6.25657e+06	3.78227e+06	4.28461e+06	4.379e+06	1.05026e+06	2.9616e+06	2.69272e+06	737874	1.44432e+06	1.7675e+06	4.07259e+06	3.52382e+06	978604	977958	387956	1.09994e+06	1.62169e+06	2.12347e+06	517363		2.11232e+06	1.43873e+06	3.24555e+06	1.46382e+06	728623	639843	415263	2.34954e+06	3.83801e+06			1.54994e+06	3.30518e+06	1.94605e+06	3.1566e+06	2.3818e+06	580633	1.02492e+06	899290	1.89939e+06	1.35381e+06	710067	1.94315e+06		5.42322e+06	3.0397e+06	412137	1.92396e+06			2.23097e+06				636321	4.83231e+06		3.63036e+06		2.3058e+06
Q8N8R3	Mitochondrial basic amino acids transporter [OS=Homo sapiens]	FALSE		4	89	4	32			3.52573e+06	190995	564704	332296	957107	330429	763872	1.25885e+06	705055	2.0853e+06	702477	770655	740175	976493	234839	173949	776179	306628		551422	5.89092e+06	557420	563757	364802	1.80019e+06	291783	721858	728575	464961			1.40154e+06	440243	312547		729639	64136.6	577631	682991	329407		611517	3.24832e+06	731527	502425		749116	284460	432569	994573	442252	1.22179e+06	954975	1.40492e+06	1.01917e+06	372875	413775	1.02626e+06	307224	935462	518322	545021		943693	1.34911e+06	832348	309242	362766	1.11188e+06	178037	568453	926112		1.20136e+06	1.42248e+06	3.78874e+06	41834.6	37853.4	416470	39543.9	586128	1.11602e+06	1.93301e+06	1.2291e+06	1.50568e+06	3.14425e+06	2.47715e+06	26250.1	52698.5	432488	39205.7	677739	1.85135e+06	1.54076e+06	655316			9.23116e+06	2.27493e+06	5.18259e+06	1.5594e+06	4.3482e+06	2.39812e+06	5.71498e+06	4.41118e+06	5.04177e+06	6.31032e+06	3.45353e+06	4.69446e+06	2.16056e+06	5.08138e+06	1.88603e+06	2.80581e+06	2.76744e+06	5.25323e+06		1.85541e+06	1.19511e+07	3.08719e+06	4.37978e+06	842020	4.9657e+06	2.01408e+06	3.26398e+06	2.29098e+06	2.85631e+06			2.75845e+06	1.37781e+06	1.09057e+06		3.53502e+06	915497	2.3701e+06	2.34378e+06	1.89688e+06		1.59207e+06	6.83563e+06	2.10156e+06	2.04806e+06		1.7451e+06	1.87631e+06	4.36419e+06	3.70444e+06	2.29636e+06	2.18598e+06	3.66697e+06	4.61266e+06	3.6957e+06	2.83624e+06	1.14725e+06	4.27294e+06	1.86232e+06	4.41155e+06	2.53098e+06	3.63884e+06		1.92019e+06	3.21977e+06	3.45495e+06	1.65964e+06	793995	3.82608e+06	739821	2.58946e+06	3.58504e+06		1.55507e+06	4.15288e+06	8.59985e+06	1.55468e+06	1.66562e+06	925890	1.86087e+06	2.30571e+06	4.26726e+06	5.82397e+06	4.97018e+06	1.78478e+06	4.40916e+06	4.43526e+06	1.28559e+06	2.50327e+06	785640	1.97416e+06	2.23386e+06	6.02072e+06	4.43292e+06	2.75528e+06
Q15172	Serine/threonine-protein phosphatase 2A 56 kDa regulatory subunit alpha isoform [OS=Homo sapiens]	FALSE		4	89	4	56.2	6.99275e+06	4.37035e+06	131095			1.69777e+06			304036		79466.7	177389			2.86946e+06			71149.6		134481	5.43275e+06	1.16045e+06	523831			3.90412e+06			60670.8		242510	3.62491e+06	3.46786e+06	1.49639e+06	308739	633306	5195981		105814	1.02943e+06		501918	8.21552e+06	1.6098e+06	413618	836530		4.23799e+06		90361.2	156824		88766.8	3.59185e+06	754413	277315	159783		2.55387e+06		70234.6			86632.7	5.48815e+06	763422	1.07575e+06	204352	124284	2.82312e+06					221571	3.82553e+06	450262	484999			2.24567e+06					149066	3512028	2.21364e+06	459523			2.66821e+06		126456	1.23716e+06		355337	8.79118e+06	7.55937e+06	343237			7.96733e+06			2.27468e+06		568258	536796			8.37592e+06			1.14765e+06		2.30396e+06	7.39521e+06	3.90466e+06	1.06271e+06			9.01131e+06			274331		1.48977e+06	3.62491e+06	5.46696e+06	2.94512e+06	966248	2.2098e+06	8.79146e+06		1.5104e+06	4.2239e+06		2.89028e+06	8.98585e+06	4.19106e+06	870400	2.40322e+06		8.59884e+06		596026	1.5822e+06		460915	6.4264e+06	2.89684e+06	910484	579404		7.081e+06		425747			578405	7.72778e+06	1.55338e+06	2.56737e+06	848235	667006	6.17904e+06					1.4474e+06	4.95186e+06	1.31452e+06	1.10087e+06			4.99253e+06					602788	4.16302e+06	3.10418e+06	822762			4.84697e+06		416803	4.02334e+06		1.49402e+06
P48059	LIM and senescent cell antigen-like-containing domain protein 1 [OS=Homo sapiens]	FALSE		6	89	6	37.2	1.09808e+07	8.51798e+06	940599	371542		3.17341e+06	149422					1.31927e+06	1.22761e+06	486403	7.19706e+06	1.49103e+06	596705	197902	600042	814027	1.33118e+07	4.44186e+06		1.29923e+06	1.14609e+06	9.46393e+06	3.22208e+06	639987	1.09732e+06	423028	2.31348e+06	9.38642e+06	6.70777e+06	4.0869e+06	4.12047e+06	3.78413e+06	1.18251e+07	1.53798e+06	603579	2.9083e+06	446298	2.76586e+06	1.42392e+07	6.54409e+06		4.33999e+06	2.8366e+06	1.13327e+07	2689271	678282	412204	412450	2.99653e+06	9.95282e+06	5.48681e+06	1.31954e+06	1.58488e+06	1.73276e+06	8.31837e+06	2.63507e+06	819573	664650	357085	1.07736e+06	1.25694e+07	1.17071e+07	4.20437e+06	1.18881e+06	2.51651e+06	9.1971e+06	2.26185e+06	1.95723e+06	969117	400800	1.51689e+06	1.54942e+07	6.14089e+06	1.42431e+06	57806.6	65235.1	9.8816e+06	86117.4		812116	538977	2.59708e+06	7.41882e+06	1.39137e+07	974136	76996.1	46348.2	1.00175e+07	64273.8	2.59016e+06	3.94993e+06	465119	3.85376e+06	1.3805e+07	1.47335e+07	2.4627e+06	4.42541e+06		1.48922e+07	678836					3.99224e+06	6.03521e+06	2.96294e+06	2.10081e+07	7.75889e+06	4.79224e+06	3.19217e+06	2.13943e+06	1.39461e+07	1.81204e+07	1.49458e+07		7.19559e+06	8.90384e+06	2.18442e+07	8.88792e+06	4.41761e+06	4.96169e+06	1.3302e+06	1.4212e+07	9.38642e+06	1.05746e+07	8.04365e+06	1.28957e+07	1.3204e+07	2.00078e+07	7.45134e+06	8.61558e+06	1.19331e+07	1.53154e+06	1.59271e+07	1.55744e+07	1.70373e+07		1.24681e+07	1.1563e+07	2.29939e+07	6.2648e+06	4.47398e+06	4.15872e+06	1.53623e+06	1.55593e+07	1.78072e+07	2.10686e+07	4.33232e+06	5.74708e+06	1.31801e+07	2.3064e+07	1.09714e+07	4.96807e+06	3.13443e+06	1.74366e+06	7.19304e+06	1.76987e+07	2.38211e+07	1.0034e+07	4.93458e+06	1.35056e+07	2.01299e+07	7.78326e+06	8.13313e+06	4.41459e+06	1.55152e+06	9.90902e+06	2.0056e+07	1.79281e+07	3.23297e+06	2.14823e+06	2.87048e+06	2.19686e+07	4.05256e+06		3.10522e+06	1.62388e+06	1.0502e+07	8.79396e+06	1.9511e+07	1.74416e+06	3.77086e+06	2.20162e+06	1.81975e+07	3.23644e+06	8.53726e+06	1.28454e+07	1.33819e+06	1.62032e+07
Q86VR7	V-set and immunoglobulin domain-containing protein 10-like [OS=Homo sapiens]	FALSE		10	89	10	91.6	8.4402e+06	4.62128e+06				435968				41303.4					567373						7.43421e+06	140926		154856		1.78789e+06	214654		262930		22870.6	7.24735e+06	263804				2.6822e+06						1.21954e+07	592065				2.58443e+06			11512.7			3.83679e+06	240283				279950			284411			5.31325e+06	407271	448093	157062		1.63795e+06			133708			8.10672e+06	51164.5				1.11655e+06		69895.7	86899.9			7.00896e+06					2.77859e+06			526066		36209.5	1.06109e+07	7.99339e+06				2.04591e+06				144733					1.65615e+06						1.01196e+07	474184		857648		4.12673e+06	592110		1.18887e+06		140497	7.24735e+06	415877				4.53821e+06						1.33389e+07	1.54142e+06				5.24378e+06			116152			6.86464e+06	922651				776205			1.34126e+06			7.48151e+06	828701	1.06941e+06	651941		3.58503e+06			609076			1.04935e+07	149373				2.48229e+06		274956	332272			8.30814e+06					5.04749e+06			1.71081e+06		152243
Q9P2X0	Dolichol-phosphate mannosyltransferase subunit 3 [OS=Homo sapiens]	FALSE		2	89	2	10.1	1214811		402642	169094	427510	400420	739518	460643	449201	1.43418e+06	290716	3.65043e+06	1.06628e+06	590822	1.10605e+06	781032	367279	94005.4	828476	135276	637498	506660	1.53629e+06	567833	316429		1.61409e+06	539342	904443	902722	316847	1.95019e+06	1.49734e+06			616213	1.97592e+06	630152	99868.2	622612	1.28818e+06	292964	1.13124e+06	946101	1060844		805793	1.20552e+06	2.0161e+06	277409	220051	1.30063e+06	367812	1.30084e+06	655048	1.10106e+06			675658	1.01929e+06	354016	1.40107e+06	470227	296733	1.85233e+06	1.14922e+06	2.47844e+06	448297		1.21995e+06	1.00518e+06	676563	842899	863052	110237	1.21174e+06	1.5016e+06	2.61628e+06	11020.1		1.65259e+06	30339.4	1.43522e+06	1.10158e+06	1.48126e+06	1.08735e+06	3.24191e+06	1.96913e+06	3.77853e+06	37177.2	43658.4	1.51853e+06	55416.2	1.58902e+06	8.72689e+06	1.27342e+06	648361	1.52724e+06		1.05421e+06	2.01406e+06	3.92348e+06	1.87909e+06	3.35968e+06	3.34316e+06	3.36074e+06	5.02557e+06	2.07888e+06	1.10466e+07	5.24206e+06	3.59901e+06	3.22855e+06	4.06426e+06	2.94969e+06	1.51632e+06	2.9539e+06	2.31759e+06	867779	1.70479e+06	3.11673e+06	3.14486e+06	2.45831e+06		4.45237e+06	3.72289e+06	4.08957e+06	2.83858e+06	1.94643e+06	1.95019e+06	2.3605e+06			2.15016e+06	3.34321e+06	3.05302e+06	1.42553e+06	2.55466e+06	4.42057e+06	1.68703e+06	1.23731e+06	2.46315e+06	2.2324e+06		3.2847e+06	2.44599e+06	4.69662e+06	1.8298e+06	2.2201e+06	4.84438e+06	1.90983e+06	2.3274e+06	2.51529e+06	3.61501e+06			1.87337e+06	4.24393e+06	2.14597e+06	6.60732e+06	2.29613e+06	1.98114e+06	2.60823e+06	2.3384e+06	5.91498e+06	1.86081e+06		2.67013e+06	3.45892e+06	2.81142e+06	3.83963e+06	3.34093e+06	720120	1.5685e+06	4.38387e+06	5.93855e+06	409533		3.67402e+06	1.42773e+06	5.64588e+06	4.21201e+06	4.46289e+06	4.39696e+06	3.84283e+06	2.7613e+06	6.76534e+06	1.82074e+06	2.07385e+06	2.75851e+06	2.79042e+06	5.23748e+06	2.83805e+07	3.66374e+06	2.72604e+06
Q6GYQ0	Ral GTPase-activating protein subunit alpha-1 [OS=Homo sapiens]	FALSE		6	89	5	229.7	2.53231e+06	259791	125467			72180.9		14077.1	45504		113667	159217			274258		16796	40444.3		4744.15	1.35679e+06	182925	29656.7	46413.8		348924		35872.5	16026	81448.5	53069.6	356502	332385	787304	235052	137901	655391		11918.3	90603.9	42248.9	70283.5	1.55734e+06	180666	323653	205354	124488	413783		72267	20206.8	111147	130307	557098	45464.2	95051.9	40285.7	16942.8	170409		18369.7	62315.1	26535		917839	281388	457679	38526.7	102527	330932		129500	51389.3	48622.6	76520.4	255022	191236	21669.8			656491		62548.5	18787.1	68696.6	20053.7	1.73946e+06	132831	84739.8			478723		144385	150680	128881	156847	3.18358e+06	449358	328501			338731		102166	340443		812822	481805			800557		134892	652371		81277.8	1.84689e+06	615499	60165.7	257056		805371		247615	72463.6	256112	326013	356502	523993	1.54954e+06	735632	481180	1.1089e+06		170123	371760	144983	404725	1.70337e+06	470359	681082	589949	507457	839561		476676	203867	413983	676612	996739	174576	312075	146084	128874	472484		111353	293872	129571		1.2924e+06	572559	1.09229e+06	159918	550243	724319		538129	234092	188221	499867	330106	558305	49187.2			1.4595e+06		246054	71834.8	206976	81092.2	2.06189e+06	186269	151724			869629		475897	490021	370803	659466
Q9BT78	COP9 signalosome complex subunit 4 [OS=Homo sapiens]	FALSE		12	88	12	46.2	5.95043e+06	6.23608e+06	153117			492963									1.49905e+06			75667.3			1.66533e+06	165801				2.04779e+06			109850			5116056	4.49728e+06	540524	317911		4.64603e+06		192187	128883		275093	4.25752e+06		401055		230990	2.82048e+06						372811		164217			585140			205134			1.13256e+06		278015	80205.8	89153.3	1.97952e+06			373067							31299.7	219785		137655				3.86483e+06		329171			716897			410166		154917	7.48079e+06	1.07865e+07	400894			2.31338e+06									4.37571e+06			1.22052e+06			2.26689e+06	557883				4.72663e+06			496700			5116056	7.0898e+06	1.06384e+06	994953		7.86096e+06		2.7433e+06	528824		1.58411e+06	4.65672e+06		843964		941599	5.72273e+06						667019		539159			1.62239e+06			967393			1.59475e+06		663505	332922	478468	4.33263e+06			1.69942e+06							1.37725e+06	488623		541507				4.58121e+06		589371			1.30229e+06			1.33389e+06		651350
O43257	Zinc finger HIT domain-containing protein 1 [OS=Homo sapiens]	FALSE		3	88	3	17.5	1.64523e+06	770419	630988	77755.8	363766	11701.6	414373	571728	329314	427783	227242	372423	302827	373722		241070	230129	58433.5	604944	130610			1.97592e+06	114955	103616		395237	645814	954268	704542	222234	3.89232e+06		882160	15957.4	17737.5		469078	138933	18060.8	1.25188e+06	303591			1.09155e+06	14351.4	18241.2	1.30533e+06	658979	18404.4	380448	482808		27699.7	319013	505411	1.16381e+06			366574	317915	129079	374687	275142				301977	12319.2		533271	6563.92	16913.9	877790	282193	382396		619400	1998.57	3315.07		29110.5	1.16531e+06	596589	780440	467474			540180		15972		35360.8	576907	292571	236829	27702.4	2.06835e+06	1.33259e+06	1.65207e+06	926143	3.33848e+06	54913.6	1.88252e+06	4.14937e+06	2.46379e+06	1.49901e+06	1.62498e+06	1.12699e+06	1.48877e+06	2.27654e+06		1.25446e+06	1.84821e+06	942539	2.15691e+06	2.23765e+06			4.00862e+06	636661	804986		1.09024e+06	4.45783e+06	4.31486e+06	2.21541e+06	1.36521e+06	3.89232e+06		1.73623e+06	49941.3	61891.5		2.27263e+06	1.98315e+06	74105.9	4.29601e+06	1.74822e+06			2.29701e+06	41229.4	74357.7	2.64849e+06	1.53513e+06	121396	3.83834e+06	1.79829e+06		49559.2	1.22497e+06	1.65937e+06	4.22019e+06			1.52627e+06	1.92713e+06	608725	1.82961e+06	1.83699e+06				1.25346e+06	66114.5		1.83504e+06	27275.9	77047.5	3.39798e+06	1.84341e+06	494982		1.40594e+06	74271.7	145870		1.3699e+06	4.5841e+06	2.28113e+06	2.35138e+06	1.89035e+06			967175		758700		1.78056e+06	1.90151e+06	951461	681379	116475
Q9Y4D7	Plexin-D1 [OS=Homo sapiens]	FALSE		13	88	13	211.9		1.11136e+06				259950				159695	69497.4	620446		82139.4					159984		429368	798262	186770			324619	60726.4	86561.3			177748			649796		1.13507e+06		173035		419990		121893	6.56936e+06	192303	1.69679e+06	1.87453e+06	1.11235e+06	1.42786e+06	365250		90552.8	131511		388794	464991	296175	80472	525322	2.15483e+06			62853.2	60557.7				3.38557e+06		1.31388e+06	558919	190592	512243	381009	317824	133616						383586						1.45667e+06					1786813					138939		1.92231e+06				1.21989e+06				559595	496968	1.87753e+06		500354					570417		584467	2.68597e+06	378907			749270	167510	597503			1.09193e+06			1.2789e+06		3.96062e+06		838336		1.72327e+06		701916	7.18534e+06	500656	3.57065e+06	5.38524e+06	4.53432e+06	2.89711e+06	850869		913587	489834		695615	1.7855e+06	972405	291807	3.9958e+06	5.9746e+06			296410	295705				8.07992e+06		7.05134e+06	1.22332e+06	655847	2.12859e+06	1.7356e+06	1.23032e+06	872843						852781						1.72667e+06					3.24585e+06					584169
P38919	Eukaryotic initiation factor 4A-III [OS=Homo sapiens]	FALSE		3	88	1	46.8
Q7L5Y1	Mitochondrial enolase superfamily member 1 [OS=Homo sapiens]	FALSE		8	87	8	49.8	6.28667e+06	6.5551e+06	269676	33391		1.24874e+06	145947	86474.5	148782	131650	55516	764987	339425	340440	2.07564e+06	164703	211812	74304.8	346383	45408	6.41709e+06	652514	284765	148695	51115.8	1.11174e+06	358436	115117	82004.6	151754	173781	1.17972e+07	3.32026e+06	3.30301e+06	947350	748973	2.03295e+06	637511	159471	865451	600780	252713	7629880	1.83939e+06	1.77366e+06	628151		2991241	810416	145894	184543	261702	220920	4.55186e+06	198664	187108	252168	136187	972632	573022	116358	402675	190073		5.58898e+06	1.61637e+06	369755	157969	207076	2.5284e+06	565843	308477	173792	233290	178934	4.62618e+06	1.38077e+06	417271		7642.74	567484		192641	322087	221745	125424	7.67975e+06	4.44628e+06	1.34229e+06			2.96112e+06		1.28207e+06	851582	529096	388378	7.90351e+06	1.13383e+07	706073	397718		5.86012e+06	663049	627596	1.11313e+06	461320	396988	2.31493e+06	1.66869e+06	2.0738e+06	6.05878e+06	857066	1.7011e+06	1.19854e+06	1.23502e+06	777941	8.73511e+06	2.19556e+06	577713	823524	397114	2.56606e+06	988725	794615	370795	477186	1.06756e+06	1.17972e+07	5.23428e+06	6.50085e+06	2.96488e+06	2.6134e+06	3.4397e+06	3.08867e+06	2.27631e+06	3.55106e+06	2.06166e+06	1.45524e+06	8.34529e+06	4.78878e+06	3.73242e+06	1.80458e+06		6.0692e+06	1.88791e+06	962323	1.86185e+06	974748	1.14711e+06	8.14401e+06	762840	614316	914410	1.03589e+06	2.69677e+06	2.38585e+06	705335	1.89898e+06	928133		7.86975e+06	3.28893e+06	882449	655707	1.11134e+06	5.53397e+06	1.94712e+06	1.28185e+06	791670	903079	1.16888e+06	5.98824e+06	4.03111e+06	947141		336296	1.26162e+06		757814	1.23154e+06	668095	507183	9.10327e+06	6.23499e+06	2.40333e+06			5.37905e+06		4.22576e+06	2.76941e+06	1.52226e+06	1.63294e+06
P46926	Glucosamine-6-phosphate deaminase 1 [OS=Homo sapiens]	FALSE		5	87	5	32.6	4.15941e+06	1.81753e+06	220255	22621.8		574537	51761.7	269577	261069		992910	165175	180675	162575	539990		215909	271519		334232	3.16585e+06	1.69617e+06	284901		205451	1.81825e+06	296372	233036	572080	201516	536793	9.68037e+06	2.43418e+06	2.57628e+06	487806	2.27605e+06	1.89315e+06	95434.8	169743	2.18969e+06	687841	275777	3.3117e+06	1.08909e+06		1.3891e+06	157198	2.7616e+06		113696			612715	1.17111e+06	844278	263773	104954	234874	1.12454e+06	106835		556534	100433	296562	2.1241e+06	1.1864e+06	153859	135304	790072	2.94111e+06	134974	300425	1.4279e+06		693572	2.15521e+06	2.02488e+06			8686.38	819707	8424.77	214083	694792		815252	3.77501e+06	703329		7228.13	10112	2.43562e+06	12719.9	336465	1.29475e+06		618040	5.22915e+06	3.14376e+06	576677	269446		2.6962e+06	235157	1.95648e+06	1.95321e+06		7.10019e+06	499835	888236	990328	1.57622e+06		1.73401e+06	4.37963e+06		5.72614e+06	4.30943e+06	5.70722e+06	577989		1.59613e+06	4.19681e+06	817525	1.60857e+06	2.58674e+06	633660	3.29759e+06	9.68037e+06	3.8374e+06	5.07053e+06	1.52667e+06	7.94185e+06	3.20315e+06	462371	2.42294e+06	8.9846e+06	2.36043e+06	1.58805e+06	3.62222e+06	2.83541e+06		3.99068e+06	640794	5.60325e+06		749945			3.18147e+06	2.0953e+06	3.24191e+06	866023	380583	1.78654e+06	3.11798e+06	444821		2.62456e+06	490417	1.98e+06	2.99091e+06	2.41405e+06	367197	561628	4.24016e+06	6.43728e+06	464459	1.2484e+06	6.50446e+06		4.53073e+06	2.78976e+06	5.91157e+06			382218	1.82236e+06	396457	842162	2.65662e+06		3.29668e+06	4.47475e+06	986273		353995	480339	4.42445e+06	640498	1.109e+06	4.21063e+06		2.59856e+06
Q8N6H7	ADP-ribosylation factor GTPase-activating protein 2 [OS=Homo sapiens]	FALSE		4	87	3	56.7		2.42553e+06				591125					114930	587484			928835					31840.5	3.81843e+06	691629	516029	126031	109490	955378	502837		165576		170017		1.34874e+06	442386	435216	325352	1262769	170088	116423	299495		364810	1.63608e+06	683861	550865	432184	334460	1.15859e+06	462550				271300	1956670	370992	563805	149337	217331	1.23546e+06		42216.9				2460026	1.77849e+06	590404	225897	323132	1.27468e+06	366578				204676	553056	458468	933558			873421		103152	508728		467633		284080	2.71561e+06		26507.2	1591770		537646	318239		462492		4.19542e+06				2.77404e+06					821852	1.77778e+06			2.71126e+06					545499	5.19774e+06	2.32717e+06	1.04689e+06	698006	850619	2.20516e+06	1.38705e+06		748674		1.04444e+06		2.12624e+06	870686	1.36208e+06	1.13525e+06	2.13657e+06	824059	1.66184e+06	1.22887e+06		2.10075e+06	1.78949e+06	1.78041e+06	1.15922e+06	1.2416e+06	1.36338e+06	2.35078e+06	1.07753e+06				1.40871e+06	3.5008e+06	1.42456e+06	1.85109e+06	541523	1.65311e+06	3.42552e+06		255910				3.46393e+06	3.61882e+06	1.40904e+06	937664	1.73419e+06	2.78992e+06	1.26143e+06				1.33704e+06	715890	1.33848e+06	2.11903e+06			1.94177e+06		405782	1.94518e+06		1.89099e+06		398363	4.86222e+06		1.25914e+06	2.89155e+06		1.7721e+06	1.03494e+06		1.94455e+06
O75844	CAAX prenyl protease 1 homolog [OS=Homo sapiens]	FALSE		7	87	7	54.8	114375	55632.3	152844			233335	81996.6		14397.2	27584.4	57100.4	201189	309824		1.01016e+06	36506	51552.8	4257.65	24991.9	34340.3	109286	86691		24226.7	29846.7	530204	127807		225393		47993.5	5183881		2.87984e+06	399019	507834	1.11851e+06		284580	202712	178439	213332	434858	55449.5	828331			432475		9842.78	25819.5	15153	179845	91868.1	46564.2	213773			258772	164666	13453.8	534243		56822.4		52318.3	264727			70836.1	74214.6	17360.7	692773	7088.18	66579.5	471538	128525	944646			1.40175e+06		212734	400938		531909	6.19959e+06	412887	5.45573e+06	8665.94		2.52852e+06		154473	1.97266e+06		645887	143791	96226.8	400181			1.095e+06	372516		107714	96659.8	408318	608818	1.52316e+06		2.94864e+06	189966	414029	68676.3	89107.7	588325	148762	291695		134176	231876	1.22379e+06	352548		1.01915e+06		294830	5183881		5.66798e+06	1.2488e+06	1.77199e+06	1.89249e+06		4.06214e+06	831754	612338	1.22847e+06	475632	144361	1.74311e+06			877487		64923.3	260493	56439.6	933833	164367	178800	701862			717485	685608	81553.8	2.51944e+06		379375		106455	631793			155041	255380	72141.1	3.15577e+06	27438.8	434928	610370	375223	2.1442e+06			3.11635e+06		836856	1.53304e+06		2.15091e+06	7.34874e+06	578988	9.76832e+06	424411		4.59321e+06		509150	6.41524e+06		2.71564e+06
A0A087WW87	Immunoglobulin kappa variable 2-40 [OS=Homo sapiens]	FALSE		2	87	1	13.3	1.00558e+06					679676														107656	1.71264e+06																1129235						1.63199e+06					1.00113e+06						1.15666e+06					1.4222e+06						1.16074e+06					1.46652e+06					1474672	2414146			49704	88498.9										71344.8	141179	1348755	66760.3					1.2642e+06					3.18959e+06														1.84439e+06	2.33129e+06																1.91064e+06						1.78502e+06					2.03129e+06						2.06945e+06					3.94327e+06						1.63443e+06					3.2098e+06					9.63324e+06	3.12493e+06			1.84712e+06	3.89413e+06										3.49409e+06	6.70627e+06	2.4501e+06	3.36164e+06
P0C0S8	Histone H2A type 1 [OS=Homo sapiens]	FALSE		5	86	1	14.1	4.05188e+06	5.81153e+06	256454	413562	504169	202811	1.26935e+06	838909	120586	329444	9.25628e+06	2.05368e+06	8706.51	636805	6.36487e+06	1.0641e+06	420359		55614.7	2.60197e+06	688307	162930	2.58191e+06	215906	696695	1.02791e+06	725147	2943.05	34595.2	221348	4.67775e+06	8.61032e+06	1.72059e+06	4.85893e+06	834430	419879	1.09242e+07	16100.6		1.35135e+06	128562	9.00567e+06	4.1277e+06	54163.5	704477	5697.9	29362.3	4.45032e+06	121931	3905.19	453343	11064.4	8.62978e+06	782249		1.14704e+06		161618	408917	555934	8354.94		15390.9	3.15594e+06	123016	762562	2.47879e+06	21715.2	249554	431125	899749	6067.75	574897		8.21654e+06	1.24661e+07	1.23407e+06	8.56463e+06	102214	126034	1.79259e+06	24473.4	217991		1.69253e+06	1.72485e+07	1.72454e+07	5.29151e+06	1.37231e+07	118315	137624	1.12302e+07	36137.3	678435	1.63961e+06		2.91762e+07	5.09396e+06	1.00522e+07	671455	4.9259e+06	4.62703e+06	951752	5.76673e+06	6.08845e+06	902179	1.15442e+06	6.61906e+07	6.21465e+06	42803.1	3.87911e+06	1.8579e+07	5.53728e+06	3.37598e+06		198293	4.45776e+07	936941	548222	5.23801e+06	1.19576e+06	5.41256e+06	2.37258e+06	2.00028e+06	20314.8	156427	696022	2.8736e+07	8.61032e+06	2.71245e+06	9.56313e+06	2.61148e+06	1.46509e+06	1.84835e+07	78005.7		5.54478e+06	441179	5.18589e+07	4.51473e+06	141013	1.48247e+06	16369.2	119691	9.02966e+06	284046	25758.8	4.57378e+06	41211.1	4.48095e+07	1.39957e+06		3.76596e+06		1.22933e+06	1.13379e+06	2.3147e+06	50645.8		75154.3	2.10707e+07	173217	1.55163e+06	5.91583e+06	90136.5	1.33931e+06	943615	3.09612e+06	25214.1	2.61881e+06		5.36742e+07	1.61364e+07	3.60281e+06	1.94404e+07	3.79853e+06	5.54573e+06	3.98527e+06	1.15168e+06	857535		5.09942e+06	6.97488e+07	2.0442e+07	7.42024e+06	2.45707e+07	5.79446e+06	6.53737e+06	2.04004e+07	1.81965e+06	2.23615e+06	5.33214e+06		1.22672e+08
P16615	Sarcoplasmic/endoplasmic reticulum calcium ATPase 2 [OS=Homo sapiens]	FALSE		16	86	16	114.7	2.37321e+06	2.49433e+06	277081	241652		467276	49234.2				43083.7	1.082e+06	615483	187658	1.34578e+06		453174	44093.1	1.56535e+06			332632	412791		95019.3	949308				204996	89768.3	1.10888e+07	2.39921e+06	5.45146e+06	1.34146e+06	1.31241e+06	2.27362e+06	699892	625500	458118		1.00981e+06	5683754	1.86649e+06	1.21034e+06	439483	381225	2.41692e+06		240865	359853	588268	843906	2.1818e+06	756780	322379	666248	285182		212188				301197	556725	780141	1.56806e+06	756862	78997.6	680478	733604		602975		460883	3.57272e+06		1.02414e+06	25051.7		945758			315941		645049	1.22336e+07	1.38393e+06	1.72805e+07	11209.4	19263.3	7307709		514923	2.34967e+06		2.40531e+06	2.98357e+06	4.31442e+06	725461	2.8783e+06		2.19284e+06	223674				308087	3.27424e+06	3.02585e+06	1.14312e+06	3.9283e+06		3.63952e+06	711227	5.5812e+06			1.11923e+06	837443		738196	2.19115e+06				644602	551458	1.10888e+07	3.78227e+06	1.07293e+07	4.19832e+06	4.5794e+06	3.8469e+06	3.3909e+06	8.92848e+06	1.87972e+06		5.81496e+06	6.21669e+06	4.85936e+06	2.54699e+06	1.26257e+06	1.55401e+06	4.90391e+06		1.58876e+06	3.63055e+06	2.19109e+06	4.38192e+06	3.90359e+06	2.90593e+06	1.05844e+06	2.41594e+06	2.16921e+06		883471				2.01094e+06	783917	1.5874e+06	3.7423e+06	3.14162e+06	423964	1.48938e+06	2.5244e+06		2.74672e+06		3.0107e+06	4.62462e+06		2.32464e+06	930982		2.10259e+06			1.20804e+06		2.60842e+06	1.45012e+07	1.94067e+06	3.09402e+07	548978	915041	1.32749e+07		1.69721e+06	7.6413e+06		1.01131e+07
Q14155	Rho guanine nucleotide exchange factor 7 [OS=Homo sapiens]	FALSE		12	86	12	90	7.73416e+06	5.34563e+06	1.17096e+06	23862.7	284067	681995	454015	248960	202057	757845	309785	1.74278e+06	628748	327068	1.82554e+06	690519	255618	90561.5	678657	88017.7	3.94881e+06	899808		660205	216971	1.79251e+06	1.33833e+06	202070	383361	631464	402625	1.71166e+07	3.89287e+06	3.93604e+06	1.4621e+06	1.26219e+06	3.7124e+06	426465	232658	939279	944587	735008	4.63375e+06	1.42393e+06	2.07497e+06	941072	412093	3.01096e+06	1.92254e+06	436386	170905	726583	321093	2.48789e+06	437628	1.2265e+06	782927	238418	1.09283e+06	367539	259754	377321	293501	156255	3157839	1.43935e+06	949040	603462	481365	1.50966e+06	396024	561851	779284	423112	369896	2.82652e+06	1.22553e+06	2.74924e+06			1.67416e+06		148574	641492	789915	854248	1.48765e+07	2.3644e+06	1.3831e+06			2.28464e+06		1.24455e+06	457786	822011	593377	9.72328e+06	9.2463e+06	3.06585e+06	284227	2.60703e+06	3.20048e+06	2.06262e+06	1.80684e+06	1.51171e+06	2.6556e+06	2.21524e+06	5.27382e+06	3.09106e+06	1.99234e+06	5.32871e+06	3.59326e+06	2.05291e+06	1.46077e+06	2.41973e+06	1.50794e+06	5.37523e+06	3.02765e+06		3.65645e+06	1.68563e+06	4.13739e+06	3.69169e+06	1.39482e+06	1.73342e+06	1.98562e+06	2.47337e+06	1.71166e+07	6.13698e+06	7.74674e+06	4.57589e+06	4.40417e+06	6.28128e+06	2.06618e+06	3.321e+06	3.85399e+06	3.24149e+06	4.23252e+06	5.06823e+06	3.70717e+06	4.36648e+06	2.70355e+06	1.67984e+06	6.10921e+06	4.47867e+06	2.87842e+06	1.72426e+06	2.70627e+06	1.66725e+06	4.45123e+06	1.68043e+06	4.02684e+06	2.83904e+06	1.8135e+06	3.03005e+06	1.53029e+06	1.57457e+06	1.77941e+06	1.43318e+06	1.04324e+06	4.44651e+06	2.92875e+06	2.26496e+06	2.50488e+06	2.58339e+06	3.30424e+06	1.36276e+06	2.33473e+06	3.54985e+06	1.63789e+06	2.41633e+06	3.65871e+06	3.5779e+06	6.24036e+06			3.72196e+06		584460	2.45282e+06	2.37993e+06	3.45437e+06	1.7634e+07	3.31558e+06	2.47641e+06			4.15019e+06		4.10208e+06	1.48875e+06	2.365e+06	2.49486e+06
Q9UNS2	COP9 signalosome complex subunit 3 [OS=Homo sapiens]	FALSE		7	86	7	47.8	5.35311e+06	4.62667e+06				335135				301916	275865				669985						1.82828e+06					137681			212600			7.1854e+06	774884	1.45575e+06			3.20933e+06		30669.9	133034	23489.2		2.45746e+06					1.60096e+06											527571			103879			730893								945353			684088					348705			213142			1.31466e+07		1.0643e+06			314006			1.06768e+06			6.72986e+06	8.00272e+06				1.57273e+06				1.05796e+06	1.97268e+06				1.95568e+06						2.4887e+06					317789			961302			7.1854e+06	1.22158e+06	2.86515e+06			5.43011e+06		437787	545857	80606.5		2.68788e+06					3.24832e+06											1.46277e+06			489886			1.02916e+06								4.30634e+06			885500					775236			814976			1.55834e+07		1.90561e+06			570411			3.47218e+06
Q13510	Acid ceramidase [OS=Homo sapiens]	FALSE		9	86	9	44.6	1.36925e+07	1.23522e+07	4.38444e+06	416497	863745	1226185	1.59775e+06	1.35809e+06	578786	3.11095e+06	1.0503e+06	3.06543e+06	1.84989e+06	1.38856e+06	3.14907e+06	1.09633e+06	752199	277343	3.71073e+06	487520	1.85133e+07	3.05521e+06	6.27157e+06	1.15968e+06	599917	3.45927e+06	4.26411e+06	1.7227e+06	104215	1.99608e+06	948729	3.38358e+06	5.98719e+06	3959522	3.64883e+06	4.16299e+06	4668640	1.72612e+06	769390	1.98024e+06	2.77604e+06	1.17971e+06	7.61588e+06	6.22155e+06	5.58468e+06	5.35775e+06	2344399	2834929	4.56491e+06	1.69538e+06	500061	2.98828e+06	1.54131e+06	3.05224e+06	1.6394e+06	2.41072e+06	2.49111e+06	1.9203e+06	2.6129e+06	1.35116e+06	2.34577e+06	453255	1.57307e+06	1.14001e+06	6.24915e+06	3.28709e+06	1.9692e+06	1.72884e+06	1.83698e+06	2.94005e+06	2.18884e+06	2.98632e+06	1.53329e+06	2.58827e+06	1.45576e+06	1.09264e+07	2.97099e+06	4.8571e+06	245322	49715.2	2.45016e+06	69242.1	2.35529e+06	1.1149e+06	2.28745e+06	1.95825e+06	5.239e+06	4.20157e+06	1.96735e+06	22389	27583.8	3.63502e+06	62776	4.26929e+06	682791	2.36564e+06	1.24182e+06	1.7214e+07	2.13655e+07	1.14795e+07	4.96086e+06	7.92704e+06	5.75426e+06	7.25869e+06	9.85647e+06	4.33024e+06	1.09012e+07	7.51059e+06	9.27629e+06	9.09445e+06	8.45848e+06	9.19209e+06	5.70495e+06	6.04105e+06	4.47358e+06	1.32305e+07	8.35231e+06	2.52008e+07	1.02801e+07	1.27234e+07	6.42271e+06	4.6607e+06	7.98454e+06	1.17623e+07	1.18912e+07	471220	6.27661e+06	5.82816e+06	3.38358e+06	9.43859e+06	7.79296e+06	1.14196e+07	1.4526e+07	7.89921e+06	8.36288e+06	1.09824e+07	8.12518e+06	9.52639e+06	6.79331e+06	8.32998e+06	1.61976e+07	1.17522e+07	1.5392e+07	9.5566e+06	5.75204e+06	1.06342e+07	1.11828e+07	5.04512e+06	1.11303e+07	8.00314e+06	5.46095e+06	6.29505e+06	7.9149e+06	9.03323e+06	1.46066e+07	7.24467e+06	5.62571e+06	1.42195e+07	2.13751e+06	7.68134e+06	7.61132e+06	8.79933e+06	6.68844e+06	4.69964e+06	7.17617e+06	9.85872e+06	6.43496e+06	7.53202e+06	1.24095e+07	6.98456e+06	1.00194e+07	9.5097e+06	1.41434e+07	8.67368e+06	1.10249e+07	9.11676e+06	2.18757e+06	5.44717e+06	3.25843e+06	9.26527e+06	4.26296e+06	6.89184e+06	7.9187e+06	6.2101e+06	5.89184e+06	3.52248e+06	1.09649e+06	1.31028e+06	6.60323e+06	3.16102e+06	1.40717e+07	2.22048e+06	6.80616e+06	5.22124e+06
Q9H4B7	Tubulin beta-1 chain [OS=Homo sapiens]	FALSE		3	86	1	50.3
O43447	Peptidyl-prolyl cis-trans isomerase H [OS=Homo sapiens]	FALSE		5	85	5	19.2	6.97011e+06	4.17924e+06	112212	1.30995e+06	251650	1.60572e+06	2.82195e+06	327374	227937	55559.1	296560	107035	440067	224493	1.84067e+06	1.17063e+06	937204	308705		559495	6.78288e+06	1.18036e+06	192825	247271	139243	2553257	97145.8	162187	197821	481890	551904	8698780	2.7335e+06	1.25885e+06	361460	1.17555e+06	2.42113e+06	2.13695e+06	410242	1.16051e+06		1.18436e+06	7.08991e+06	1.72164e+06	338021	609617	1.13127e+06	3.48698e+06	127525	401178	327846	217410	2.71834e+06	2.22171e+06	774476			429496	2.18544e+06	1.20293e+06	404149	281255	153273	156772	3.80168e+06	1.88467e+06	712209	277541	388045	1.13048e+06	451257	2.12084e+06	559901		348602	5.40298e+06	824426	150422	82607	93743.2	938082	248531		281611		618504	6.80685e+06	2.73425e+06		184062	66069.7	1.45174e+06	331925	157329	506926		695303	8.76272e+06	7.22879e+06	293798	1.56027e+07	2.30952e+06	7.53533e+06	1.28203e+07	2.37595e+06	1.70533e+06	194687	2.12067e+06	323897	2.16347e+06	1.3675e+06	5.37288e+06	6.09164e+06	7.52685e+06	4.97945e+06		9.5854e+06	9.23304e+06	3.97165e+06	391191	1.36948e+06	1.08177e+06	5.89331e+06	267971	1.11952e+06	894476	1.51529e+06	3.39041e+06	8698780	4.30927e+06	2.47761e+06	1.13125e+06	4.10184e+06	4.09649e+06	1.03533e+07	5.85586e+06	4.76175e+06		6.8201e+06	7.75469e+06	4.48223e+06	711317	1.75134e+06	4.61145e+06	7.07505e+06	297076	2.64619e+06	3.30763e+06	809775	1.41148e+07	3.975e+06	2.97388e+06			3.26691e+06	6.05948e+06	5.00853e+06	2.44986e+06	1.32637e+06	748437	1.04669e+06	5.35309e+06	3.83485e+06	1.69974e+06	1.15203e+06	2.08256e+06	2.47431e+06	1.55282e+06	8.81302e+06	2.5505e+06		2.27723e+06	6.99376e+06	2.40688e+06	341436	3.06988e+06	4.12489e+06	2.08553e+06	1.16955e+07		1.07677e+06		2.50108e+06	8.06856e+06	3.83422e+06		9.01438e+06	3.13843e+06	2.63717e+06	1.67137e+07	518561	1.64856e+06		2.92341e+06
Q13098	COP9 signalosome complex subunit 1 [OS=Homo sapiens]	FALSE		9	85	9	55.5	8.58667e+06	5.97763e+06				491380					401463				1.79277e+06		143564	40390.9		170353	4.09972e+06	362883		13340.2		677004						8.14811e+06	4.01325e+06	2.58258e+06	1.18077e+06	145787	3.88806e+06		345776	311141	90040.4	453986	4.27991e+06	810159	943033	537555	302011	1.66126e+06		239117			80625.9	834628					385727		65925.1	139317	30402		2.07899e+06	432357		198667	392306	1.89187e+06	106664	139975			194083	3.09221e+06				7264.51	1.26907e+06	9002.89					940984	2.07333e+06			4702.89	901449		76886.1				1.0795e+07	1.03395e+07				2.30595e+06					2.87082e+06				5.23309e+06		1.15299e+06	651510		2.91852e+06	5.58065e+06	1.22102e+06		73882.6		1.56263e+06						8.14811e+06	6.32674e+06	5.08292e+06	3.69541e+06	508696	6.5785e+06		4.93566e+06	1.27665e+06	308986	2.61427e+06	4.68122e+06	2.10923e+06	1.98448e+06	1.54431e+06	1.2311e+06	3.37068e+06		1.57723e+06			418644	1.49328e+06					1.06949e+06		399623	657006	148454		2.92739e+06	879745		824636	2.10543e+06	4.14077e+06	367040	581656			1.26784e+06	4.00264e+06				319653	2.82137e+06	423662					1.1154e+06	2.90742e+06			223396	1.63754e+06		253420
P53582	Methionine aminopeptidase 1 [OS=Homo sapiens]	FALSE		8	85	8	43.2	9.07786e+06	6.74143e+06	3.26644e+06	48792.9		984296		96656.7	293404	184956	407311	1.21929e+06	506246	183335	2.68419e+06	104893	426622	275939	504081	203119	6.21645e+06	1.59892e+06	1.25054e+06	746812	184208	4.0218e+06	1.41961e+06	385917	1.71176e+06	247812	864076	6.31207e+06	4.87253e+06	6.06196e+06	2.34869e+06	1.29339e+06	6.71951e+06	262654	490186	2.13348e+06	567202	2.18515e+06	6.75779e+06	2.75454e+06	1.79738e+06	2.01029e+06	475710	4.58186e+06		464607	440876	193109	1.11888e+06	4.98488e+06	1.06041e+06	1.46796e+06	892494	378994	2.86976e+06	362973	270214	1.81849e+06		200871	5.6524e+06	3.18593e+06	2.32118e+06	1.20979e+06	115470	4.42975e+06	527851	1.32475e+06	1.29554e+06	563328	471004	2.76799e+06	2.10963e+06	778640	32970.8	64968.9	4.19382e+06	18703.7	1.1514e+06	2.55364e+06	341424	1.10659e+06	4.04611e+06	1.45942e+06	997962	26964.9	39856.1	4.03579e+06		573611	391673		1.29444e+06	1.14125e+07	1.16606e+07	8.55228e+06	581169		4.61912e+06		701494	2.19513e+06	648112	2.91264e+06	3.68968e+06	2.48882e+06	1.11679e+06	7.83511e+06	545831	3.42628e+06	4.45092e+06	1.79728e+06	3.47988e+06	8.46199e+06	5.38e+06	2.53702e+06	4.13612e+06	1.4311e+06	9.28294e+06	3.9159e+06	2.66386e+06	7.73995e+06	779237	5.30813e+06	6.31207e+06	7.68137e+06	1.19309e+07	7.3506e+06	4.51302e+06	1.13692e+07	1.27253e+06	6.99699e+06	8.75393e+06	1.94644e+06	1.25831e+07	7.39143e+06	7.17135e+06	3.78232e+06	5.77526e+06	1.93916e+06	9.29654e+06		3.06457e+06	4.44799e+06	719264	5.80973e+06	8.91875e+06	4.07183e+06	4.81961e+06	3.23635e+06	2.88277e+06	7.95685e+06	1.51128e+06	1.63798e+06	8.57584e+06		1.34112e+06	7.95906e+06	6.48261e+06	5.53968e+06	5.02165e+06	619702	9.6955e+06	1.81639e+06	5.50489e+06	5.90153e+06	2.18068e+06	3.07682e+06	3.58296e+06	6.15898e+06	1.76739e+06	1.22527e+06	2.85876e+06	9.32362e+06	880169	4.52938e+06	9.76416e+06	1.02868e+06	4.4748e+06	4.7961e+06	2.04653e+06	1.78682e+06	1.3206e+06	1.89324e+06	7.33127e+06		1.89065e+06	1.27375e+06		5.44249e+06
P25705	ATP synthase F(1) complex subunit alpha, mitochondrial [OS=Homo sapiens]	FALSE		13	85	13	59.7	1.66158e+07	1.19271e+07				937107					326866				6.46265e+06	310213		87359.6	171915	218745	508702	628639	745431		205503	1.20172e+06	150605		585652		1.05716e+06	8.70836e+06	2.66127e+06	8.05448e+06	426492	2.13503e+06	1.3024e+07	1.17693e+06	386017	1.0734e+06	1.48385e+06	421568	372121	627678		178631	428379	4.46288e+06			144147		1.29274e+06	799513				114793	436600	352259		376109		264355	621787					312041	153020	105197	524829		369184		689500		12931.8	46042.1	683173	15233.5	474627	501451		93152.4		403926	1.02487e+06			975219	9369.27		225476	220421	530245	2.08892e+07	2.06302e+07				4.39767e+06					2.33738e+06				1.88644e+07	1.61426e+06		1.40912e+06	612959	3.74758e+06	692459	2.11523e+06	1.51228e+06		1.59653e+06	2.77377e+06	415435		2.64811e+06		6.49424e+06	8.70836e+06	4.19539e+06	1.58525e+07	1.33478e+06	7.44976e+06	2.20363e+07	5.70211e+06	5.51007e+06	4.40431e+06	5.09203e+06	2.42759e+06	407013	1.63414e+06		513179	1.74623e+06	9.05514e+06			1.45429e+06		6.71246e+06	1.43046e+06				873163	1.21054e+06	1.46667e+06		1.77369e+06		1.76497e+06	875529					682972	526556	437141	2.39074e+06		2.41168e+06		2.01297e+06		480576	2.02594e+06	1.51882e+06	716866	1.86709e+06	1.91736e+06		376686		566422	1.835e+06			1.77154e+06	471780		733263	634171	2.22942e+06
P63098	Calcineurin subunit B type 1 [OS=Homo sapiens]	FALSE		6	85	6	19.3	9.75211e+06	6.18649e+06	736290		68779	1.69882e+06	125770	197715	138674	878431	168876	846255	331005	309478	1.96682e+06	242559	102889	204493	364487		5.32462e+06	625726		305839	64690.8	3637738	542414	61111.1			110776	4.99628e+06	4.47825e+06	1.47219e+06	798541	688195	8.49796e+06	425018	129620	747965	158082	231997	5798674	1.02344e+06	1.85861e+06	417086	1.22278e+06	4.75126e+06	955056	72715.9	170240	764199	192835	2.36882e+06	409340	500670	125024	136696	1.66183e+06	111082	38503	111476	71146.8	116600	5.42912e+06	2.8273e+06	579152	352355	215906	4.21154e+06	379805	554890	1.77759e+06	709333	130424	5.34997e+06	853065	85304.5	13113.9		1.81135e+06	13325	181762	1.79626e+06	663828	251329	4.41509e+06	3.84455e+06	3.11133e+06	17344.7	8676.88	6.42438e+06	5582.3	447734	2.34755e+06	1.16505e+06	795213	1.22602e+07	1.07007e+07	1.92778e+06		631222	7.97226e+06	571382	1.43493e+06	1.0375e+06	3.07815e+06	1.20762e+06	2.56085e+06	1.62729e+06	1.8852e+06	5.74113e+06	1.26221e+06	826320	3.2985e+06	1.29956e+06		7.24801e+06	2.10542e+06		1.69385e+06	502577	8.39646e+06	1.49622e+06	421829			680510	4.99628e+06	7.0598e+06	2.8975e+06	2.49916e+06	2.40132e+06	1.43783e+07	2.05917e+06	1.85021e+06	3.069e+06	542481	1.33595e+06	6.34238e+06	2.6645e+06	3.91119e+06	1.19822e+06	4.98448e+06	9.64026e+06	2.22485e+06	479637	1.71755e+06	2.84637e+06	1.00128e+06	4.2382e+06	1.57181e+06	1.6438e+06	453362	1.03977e+06	4.60767e+06	462504	233396	525711	347412	778483	7.64467e+06	5.75289e+06	1.38219e+06	1.46257e+06	1.15872e+06	9.21791e+06	1.30694e+06	2.30581e+06	8.09739e+06	2.74587e+06	851989	6.92514e+06	2.49049e+06	193628	487344		4.02697e+06	627055	715015	6.86824e+06	2.00005e+06	1.01631e+06	5.23346e+06	5.39118e+06	5.57075e+06	849450	412167	1.16703e+07	281091	1.47575e+06	7.63439e+06	3.35197e+06	3.34348e+06
Q6Y1H2	Very-long-chain (3R)-3-hydroxyacyl-CoA dehydratase 2 [OS=Homo sapiens]	FALSE		5	85	5	28.4	789192	623761	97044.3	15527.5	19671.7	177603	82847.3	33562.6		51725.9	57437	113445	65596.9	45140.8	573542	94405.9	69739.8		96278.7	39219.3	123870	192608	64991.2	57029.8	33490.8	291042	962594	42037.7	12567.6	19781.4	98565.5		385617	975324	198145	284284	1.21174e+06	134220	195118	248372	319110	315941	410687	159749	208913	133002	152691	406047	63913.4	81075.3	113505	72180	206340	112574	43611.7	102082	54395.1	54867.3	217211	120175	27481.5	30572.1	11277.4	62376.8	130672	70276.2	215569	56170.9	105785	269836	146401	102523	56713	40434.8	146468	444309	100610	315618			477165		154794	42557.2		549743	226308	134120	519188		4011.81	1.62239e+06		144503	277938	19653.8	784102	992161	1.07891e+06	254084	184947	180538	833460	376381	243583		181255	410726	343297	322489	274977	1.67416e+06	491261	560093		343279	671915	168615	648083	131850	315851	260187	671770	2.65526e+06	290172	56826.4	62202	605500		607912	1.91959e+06	620126	991956	2.05024e+06	650282	2.78514e+06	1.0191e+06	1.09507e+06	1.81934e+06	449195	415901	439628	382093	622421	823865	148890	534776	1.14515e+06	268845	1.07141e+06	201413	167463	335157	197247	417342	602252	500363	166587	144175	55068	416459	183997	142995	514472	233157	567729	590598	503781	426030	258343	156526	956796	575125	293727	716405			1.06083e+06		608931	162723		2.22303e+06	268257	188076	929591		190568	2.94717e+06		476289	903874	56545.9	3.29677e+06
P48556	26S proteasome non-ATPase regulatory subunit 8 [OS=Homo sapiens]	FALSE		7	85	7	39.6	4.36097e+06	5.01736e+06	132038			402484	70550.9				539522	194615	52208.5	112339	1.20591e+06	95941.2	88748.3	82560.5		241555	461928	812295		87502.2	286158	2.10746e+06	146253		1.90459e+06		468320	3.07498e+06	3.87411e+06	7.97079e+06	180014	1.09156e+06	2.34425e+06	120756	428189	368576	169314	921889	551909	1.2147e+06	484089	208662	883299	1.73509e+06		94072.9	125748		952550	574141		165167	110584	483950	9.19107e+06	92894.1		4415646		82346.4	374382		168301	95837.7	755562	513336	85601.6				896320	1.47667e+06	132233			41500.4	907170	85718.3		1.58501e+06		853263	596664	1.04379e+06		21712.8	19702.4	1.81879e+06	27077.9	275674			1.38781e+06	5.48255e+06	8.67849e+06	345705			1.88878e+06	320517				3.85806e+06	588926	256668	684316	3.52005e+06	499250	712754	1.33171e+06		4.13837e+06	628789	2.73318e+06		484619	2.22314e+06	4.86434e+06	403430		8.61185e+06		2.87695e+06	3.07498e+06	6.1074e+06	1.56878e+07	563383	3.80878e+06	3.96642e+06	585048	6.11203e+06	1.51232e+06	581026	5.30867e+06	603659	3.16244e+06	1.0187e+06	599453	3.60064e+06	3.52048e+06		620508	1.26867e+06		4.94604e+06	1.02723e+06		542276	401000	3.68111e+06	2.54837e+07	386776		2.08238e+07		549787	527162		401663	397808	4.05495e+06	1.12355e+06	294563				5.85518e+06	1.91144e+06	386049			1.8261e+06	2.0168e+06	4.03378e+06		6.06047e+06		3.45039e+06	707261	1.4637e+06		1.06338e+06	935902	3.30394e+06	1.36348e+06	908631			5.83506e+06
Q9ULC3	Ras-related protein Rab-23 [OS=Homo sapiens]	FALSE		5	85	5	26.6	2.31207e+06	1.87707e+06	99633.6	26892.6	79338.1	772133	80201.3		184012	210360	218577	708493	139022		1.68432e+06	222581	115154	50592	215615	91569.5	1.38617e+06	1.46539e+06	211089	135992		1.63983e+06	574373	42388.5			293617	6.07688e+06	822594		703498	1.53561e+06	1.02009e+06	330928	135869	736083	57845.6	885781	1.29593e+06	1.58367e+06		428018	774407	849776	490277	232604	122163	59959.7	1.30287e+06	954872	1.15655e+06	553037	134148	184457	1.05188e+06	61164.6	55985.2		30665.7	225228	1.99877e+06	1474158	283795	503710	661573	1.5939e+06	820770	626347	247646	84027.6	617983	3.04441e+06	585227	506542		26258.8	2.5505e+06		1.41436e+06	250013		588044	4.02423e+06	1.01398e+06	1.05793e+06			1.49916e+06		218489			452696	2.9067e+06	3.24675e+06	260864	320315	728128	3.62347e+06	364360		1.3767e+06	737131	1.56302e+06	2.14397e+06	683462		4.9165e+06	1.15824e+06	924822	816054	768769	1.56879e+06	1.88689e+06	4.9307e+06	428244	753175		3.78498e+06	1.58437e+06	292593			1.80372e+06	6.07688e+06	1.29679e+06		2.20171e+06	5.35822e+06	1.72596e+06	1.60331e+06	1.93941e+06	3.02025e+06	198506	5.10074e+06	1.41745e+06	4.12304e+06		1.22963e+06	3.15676e+06	1.72419e+06	1.14213e+06	1.53427e+06	1.2325e+06	223329	6.76507e+06	1.70842e+06	4.44097e+06	1.81574e+06	486444	1.40305e+06	2.91649e+06	254666	339370		149742	1.50374e+06	2.81444e+06	2.99956e+06	677299	2.09082e+06	3.55053e+06	3.48861e+06	2.82435e+06	2.60275e+06	1.1281e+06	325276	4.03696e+06	3.94076e+06	1.70855e+06	1.14977e+06		1.15544e+06	5.67024e+06		5.56383e+06	955954		2.37791e+06	4.77016e+06	1.42189e+06	1.89419e+06			2.72331e+06		720150			1.90337e+06
Q15057	Arf-GAP with coiled-coil, ANK repeat and PH domain-containing protein 2 [OS=Homo sapiens]	FALSE		8	85	8	88	3248167	1.92903e+06	48923			1.17908e+06	27912.6		25575.2		25157.3	48243.8	46310.4	13937.3	2.06313e+06	211953					1.78986e+06	815318		130788	14044.5	1.02676e+06	62419.1		37738.1		24471.7	235984	1.7991e+06	321623	353432	284415	2.24775e+06	185134	83585.5	91629.7	33392.9	50291.5	468212	902231		514357		2.59499e+06	132195	49122	33006		154586	1.19153e+06	275291	97932.6	36496.8	166717	962651	85494.8	18635.3	40413.4		17717.2		853777	212305	67126.4	156853	862130	50778.4	181999	57320.9	17487.4		1.1044e+06	163057	111116			850718	15675.5	38762.6	231392		38209.1	935499					1.16125e+06		76278.7	463536	25511.9	45142.9	4.08355e+06	3.33663e+06	128092			5.53319e+06	126809		191343		179897	145990	227672	84899.7	6.02224e+06	1.10294e+06					2.4364e+06	2.74335e+06		724350	109111	2.36992e+06	172179		170638		150332	235984	2.83621e+06	633005	1.10612e+06	992410	3.80313e+06	896953	1.19311e+06	375969	114593	289602	512114	2.34893e+06		1.47767e+06		5.2652e+06	307956	324011	332997		802675	2.13183e+06	1.05708e+06	321533	132344	1.26811e+06	2.6691e+06	355968	112963	190586		118289		1.73723e+06	506681	278632	841801	1.88697e+06	174733	756284	261112	67694.9		1.42957e+06	476040	252216			1.8913e+06	737666	152484	884755		154509	1.1089e+06					2.10949e+06		251418	1.50745e+06	73400	189804
Q13488	V-type proton ATPase 116 kDa subunit a 3 [OS=Homo sapiens]	FALSE		11	84	11	92.9	6.71503e+06	2.65755e+06	321411		125089		54911.3	171554	82396.8	448868	1.29393e+06	230961	152925	126426	874255	979794	115423	246634	473757	522899	874615	954117		301262	79016.2			96398.4			2.38274e+06	2.2863e+06	2.08377e+06	2.7948e+06	931368	892585	3.18603e+06	879885	136601	366665	110875	2.45703e+06	1.29268e+06	1.53283e+06			1.15433e+06	497182	1.95842e+06	361744	96164.5	428627	4.19374e+06	1.99029e+06	343621	508232	120048	767569	1.30224e+06	326780	522432		115380	1.32206e+06	2.50045e+06	2.46474e+06	1.48113e+06	330289	730162	2.12309e+06	1.33244e+06	1.15392e+06	718744		1.77334e+06	2.09568e+06	1.29229e+06			69502.5	1075625	58428.8		815943	1.68979e+06	1.87257e+06	698102	666646	4192761	10056.3		2.40201e+06	29275.1	1.2408e+06	264619		3.88201e+06	8.44204e+06	4.59674e+06	841527		1.14801e+06		249466	1.24507e+06	616460	1.5729e+06	9.25273e+06	698911	751815	770127	2.55194e+06	5.09856e+06	926981	3.97823e+06	1.68916e+06	8.95842e+06	1.19055e+06	3.21038e+06		1.6685e+06	613870			665405			1.46374e+07	2.2863e+06	3.28499e+06	5.50061e+06	2.91487e+06	3.1145e+06	5.39068e+06	4.26295e+06	1.94986e+06	1.50447e+06	380483	1.41487e+07	1.41389e+06	3.99068e+06			4.70544e+06	1.00878e+06	4.56225e+06	2.38608e+06	970203	1.59649e+06	2.17757e+07	3.56096e+06	1.31946e+06	1.66863e+06	435318	5.83843e+06	3.61068e+06	1.36059e+06	3.16687e+06		563404	8.82673e+06	3.52085e+06	5.01517e+06	3.53483e+06	1.37098e+06	3.91864e+06	4.64685e+06	4.58505e+06	4.79504e+06	3.27408e+06		1.15843e+07	2.7127e+06	3.77278e+06			3.05825e+06	2.39131e+06	2.74957e+06		3.11986e+06	5.09118e+06	7.57221e+06	827502	934833	7.50701e+06	492503		4.3634e+06	1.47411e+06	4.08971e+06	860559		1.63219e+07
Q86YM7	Homer protein homolog 1 [OS=Homo sapiens]	FALSE		9	84	6	40.3	288361	138845				386382						26244.9			532516		8118.59		17159	4388.23	542707	534759	36499.6	8157.18	9518.2	1.14896e+06					12341.4	2.20459e+06	1.59881e+06	428153	80799.8	427046	1.55341e+06		115171	191526	36954.6	16302.4	567697	241440			313768	1.43598e+06		12722.8	7293.9			426561	312632	314419		15329.4	1.03541e+06		8028.42			13863.1	1.88064e+06	864445	112980		37403.5	1.27799e+06	20498.4	322085				1.3172e+06	247760				641852				17152.6		787127	348992	228669			1.14116e+06	4006.74	35852.9	69852.2	36561.2		362524	240159				1.81322e+06						79419.6			1.55441e+06		65201.8		61179.8	75180.2	738747	1.79934e+06	74048.1	45177.4	73946.1	2.65198e+06					75814.6	2.20459e+06	2.52046e+06	842673	252876	1.49009e+06	2.62833e+06		1.64397e+06	785856	126815	93876.8	620926	628582			1.27903e+06	2.91358e+06		83919.8	73588.1			763187	1.20046e+06	1.0323e+06		116602	2.87085e+06		48666.5			92557.5	2.6481e+06	1.75894e+06	269635		200737	2.79716e+06	70536.9	1.3384e+06				1.70502e+06	723325				1.42695e+06				51679		933028	489389	409425			2.07298e+06	201755	118173	227164	105190
Q8WU90	Zinc finger CCCH domain-containing protein 15 [OS=Homo sapiens]	FALSE		5	84	5	48.6	3.66662e+06	2.86503e+06	254521			412850	29077.6	71495.6	20834.7	20051.2	186575	680181	86572.9		886795	28598.5	95568.6	20552.4	77929	8627.37	2.87987e+06	590675	107417	50054.8	95594.3	1.10763e+06	90495.9	60118.3			261266	1.16094e+06	1.02668e+06	4.09942e+06	564736	882132	837279	72131.5	252992	577385	195741	150986		756291	770753	334617	258214	968520	93364.5	88050.9	64009.4	20048.6	273051	3.14829e+06	227254	274115	199016	89808	129144	37733.2	19301.7				3.5387e+06	1.23099e+06	690915	143564	131874	388275	50683.1		197334	14030	196399	1.76168e+06	562251	102915		6135.28	744473			262740		157214	1.43771e+06	1.18314e+06			5421.87	696469		239321		8594.52		4.60963e+06	4.95562e+06	666394			1.93743e+06	132101	518885	155877	70262.3	1.33418e+06	2.05829e+06	425611		2.58854e+06	148818	767529	331513	277853	147806	3.92015e+06	1.98748e+06	217920	277221	742663	2.55659e+06	249628	414976			1.60499e+06	1.16094e+06	1.61852e+06	8.06831e+06	1.76743e+06	3.07803e+06	1.41665e+06	349469	3.61124e+06	2.36909e+06	671712	869446		1.96898e+06	1.62194e+06	961303	1.05257e+06	1.96512e+06	217498	580787	645791	74673.9	1.4178e+06	5.6328e+06	872623	899978	721670	683115	358072	157107	117003				4.98279e+06	2.50478e+06	1.64892e+06	595913	707742	849827	174405		898911	54311	1.28297e+06	2.28037e+06	1.64147e+06	233602		269964	1.6551e+06			1.00462e+06		635737	1.7042e+06	1.6591e+06			257548	1.26518e+06		788811		24727.2
P50454	Serpin H1 [OS=Homo sapiens]	FALSE		11	84	11	46.4	1.54057e+06	1.30278e+06	2.03672e+06		306223	265804	4.35933e+06	1.44443e+06	1.91205e+06	1.95931e+06	1.6636e+06	747402	1.8837e+06	134941	1.05953e+07	2.69543e+06	676771	572611	1.35938e+06	132350	525439		322685	3.01607e+06	14423.4	3.053e+06	10464772	1.54422e+06	758570	761302	400137	7.84178e+06	2.90155e+06	2.69722e+06	6.32653e+06	4.79506e+06	1.53207e+06	1.68784e+06	456341	756974	1.3178e+06	4.39976e+06	1.68893e+06	2.76255e+06	437305	1.02353e+07	2.71938e+06	1.31589e+06	7467836	981694	543430	2.20636e+06	943720	254748		7.074e+06	1.62999e+06	183987	1.85491e+07	4.68771e+06	1.51253e+06	912503	1.35607e+06	2.49624e+06	989951	311537	227087	1.12681e+06	1.46372e+06	1.38141e+07	6.15359e+06	1.57631e+06	816647	520855	2.2661e+06	3.09959e+06	1.59298e+06	4.73812e+06	113323		3.65084e+06	52998.1	1.28382e+06	959403	936233	6.72851e+06	5.1299e+07	4.13855e+06	7.17545e+06	20412	30937.9	9.47087e+06	15691	574087	2.12513e+06	1.46155e+06	5.8302e+06	1.93678e+06	2.2534e+06	5.3326e+06		2.81037e+06	1.24737e+06	1.98047e+07	1.04831e+07	1.43052e+07	6.8657e+06	1.18962e+07	2.26171e+06	9.2607e+06	821995	3.09275e+07	1.40262e+07	5.43527e+06	9.23629e+06	4.84683e+06	2.26745e+06	715241		654643	1.67041e+07	112054	7.04679e+06	2.88664e+07	1.06592e+07	3.42998e+06	2.39389e+06	2.45809e+06	7.84178e+06	4.57419e+06	5.30856e+06	1.97999e+07	1.67314e+07	2.59222e+06	8.17742e+06	6.51388e+06	3.10597e+06	4.52221e+06	2.53359e+07	1.8473e+06	7.19222e+06	920248	2.94044e+07	1.10851e+07	2.66993e+06	1.73967e+07	6.47529e+06	5.48267e+06	8.21793e+06	4.90019e+06	455785		2.32254e+07	5.91064e+06	1.39948e+06	5.14303e+07	1.95178e+07	9.1686e+06	4.30328e+06	6.62175e+06	1.66662e+07	1.39394e+06	633905	541961	4.67723e+06	7.85549e+06	3.02353e+07	2.11751e+07	6.55025e+06	3.72005e+06	2.01626e+06	1.48032e+07	4.01219e+06	4.65065e+06	1.07548e+07	4.21135e+06		8.1165e+06	2.49401e+06	5.05032e+06	3.66839e+06	2.82077e+06	2.72085e+07	6.08078e+07	5.80346e+06	1.28474e+07	999670	1.46961e+06	1.72044e+07	790102	1.89222e+06	6.91108e+06	4.205e+06	2.45131e+07
O60869	Endothelial differentiation-related factor 1 [OS=Homo sapiens]	FALSE		6	83	6	16.4	7.69553e+06	6.99607e+06	876180	269754	128847	2.09549e+06	314002	213597	316702	397779	183185	1.25629e+06	636208	476470	2.66216e+06	369386	921515	226630	671236	65325.5	8.14964e+06	2.8879e+06	767042	648915	197784	5.07669e+06	2.5889e+06	539352	154223	102075	161648	8.35404e+06	7975680	2.60712e+06	3.93329e+06	1.88129e+06	7.17744e+06	681327	310498	1.46633e+06	747551	554960	1.60987e+07	3.55833e+06	3.678e+06	1.94799e+06	1.50024e+06	8.56867e+06	1.17127e+06	792316	596289	329571	456594	3.48371e+06	1.07088e+06	878342	480720	305193	2.39174e+06	309268	745439	211865	55071.1	204238	6.38494e+06	5.85168e+06	2.5246e+06	1.11947e+06	1.20705e+06	6.53829e+06	1.417e+06	1.8442e+06	516220	184257	247979	4.60384e+06	1.55017e+06	503231	24764	38984.9	2.52638e+06	18701.1	113060	149716	23888.6	712108	4.22896e+06	7.81791e+06	2.77341e+06	32264.3	33327.6	6.6801e+06	17458.6	1.36583e+06	453077	425525	345405	9.6747e+06	1.2101e+07	2.29404e+06	3.21302e+06	1.1825e+06	9.83375e+06	1.42653e+06	1.5502e+06	2.36944e+06	1.39388e+06	1.30994e+06	3.80167e+06	3.12774e+06	2.90243e+06	7.77081e+06	1.92218e+06	7.40085e+06	3.65556e+06	2.39327e+06	1.11917e+06	1.10935e+07	9.7171e+06	1.55612e+06	3.59392e+06	1.53657e+06	1.17178e+07	7.14132e+06	3.72296e+06	697341	320971	993026	8.35404e+06	1.25734e+07	5.13121e+06	1.23099e+07	6.56441e+06	1.2144e+07	3.30096e+06	4.4321e+06	6.01654e+06	2.56533e+06	3.19572e+06	1.76082e+07	9.26402e+06	7.73983e+06	5.59628e+06	6.11552e+06	1.73858e+07	2.72854e+06	5.22614e+06	6.01595e+06	1.22754e+06	2.37083e+06	6.23292e+06	4.11201e+06	2.88378e+06	1.74318e+06	2.32142e+06	6.63146e+06	1.28768e+06	4.51869e+06	999134	268914	1.3636e+06	8.99055e+06	1.19068e+07	6.02515e+06	4.64675e+06	6.47798e+06	1.43105e+07	4.87604e+06	7.66346e+06	2.35152e+06	713270	1.61992e+06	5.95932e+06	4.52567e+06	1.14226e+06	920290	1.71542e+06	5.6166e+06	880046	444758	572457	71973.7	2.87959e+06	5.01284e+06	1.0963e+07	4.96571e+06	1.58013e+06	1.58312e+06	1.21348e+07	879109	4.50184e+06	1.47344e+06	1.22428e+06	1.45226e+06
O75629	Protein CREG1 [OS=Homo sapiens]	FALSE		4	83	4	24.1			1.84411e+06	146355	68146.9		433339	1407166	606257	1.09242e+06	665618	198301	1.37647e+06	892641	1.98942e+06	1.26804e+06	652898	478152	2.04506e+06	203358		1.27902e+06	1.6265e+06	1.58898e+06	336750	2.36458e+06	1.95265e+06	609960	545433	2.5192e+06	753204		3848908	2.68842e+06	1.12902e+06	1.73456e+06	3.42432e+06	1.50559e+06	140934	2.13926e+06	3884430			1.83175e+06	3.93085e+06	2.16534e+06	1.2293e+06	1.60086e+06	3.14144e+06	340141	682641	1.82946e+06	1.13026e+06		1.30308e+06	797471	1.43913e+06	334383	1.44258e+06	204007	774632	366651	1.06636e+06	479070			3.09686e+06	1.49272e+06	963035	2334708	1.70115e+06	33904.1	706980	1.64946e+06	709615	1330970	129942	2.58772e+06	91625.7	62611.6	3.28311e+06		334573	530109	2.01191e+06	880404			818875	205583		527999		1.61175e+06	1.16494e+06	2.88735e+06	1.13088e+06			4.8283e+06	1.74323e+06	625421		1.96869e+06	1.02126e+07	4.53577e+06	3.82799e+06	4.75976e+06	600078	6.76703e+06	5.43754e+06	5.80709e+06	6.59851e+06	5.24354e+06	7.71265e+06	7.29161e+06	3.48397e+06		4.30359e+06	3.29974e+06	8.80035e+06	2.61618e+06	5.45781e+06	5.38627e+06	4.21035e+06	2.46625e+06	7.92154e+06	4.62702e+06		6.06767e+06	5.29122e+06	3.53343e+06	6.05243e+06	5.79386e+06	7.29445e+06	2.01171e+06	8.77768e+06	1.333e+07			4.7689e+06	8.27191e+06	6.22069e+06	5.01106e+06	3.24813e+06	7.31816e+06	2.24358e+06	6.88716e+06	6.8141e+06	5.86877e+06		5.00364e+06	2.61826e+06	5.21855e+06	2.54345e+06	3.99976e+06	849407	4.69565e+06	1.72909e+06	5.20705e+06	3.19852e+06			7.3909e+06	6.19605e+06	5.16842e+06	5.11003e+06	5.85384e+06	140886	3.22048e+06	6.38518e+06	4.63554e+06	1.72284e+06	379359	5.87372e+06	3.40503e+06	2.75504e+06	7.29897e+06		1.31614e+06	2.02694e+06	6.06169e+06	3.56014e+06			1.46617e+06	1.00683e+07		959143		5.3124e+06	3.78846e+06	8.30718e+06	4.75478e+06
P61009	Signal peptidase complex subunit 3 [OS=Homo sapiens]	FALSE		5	83	5	20.3	4.11426e+06	3776459	822449	663992	905022	1.41445e+06		1.57253e+06	637476	702748	846568	545026	423683		3.41644e+06		1832569	296736	571426	507999	1.12218e+06	1656288	948225	1.47618e+06	1.22482e+06	1.93651e+06		1.30939e+06	311577	1.15477e+06	637233	455251	4.64973e+06	1.0668e+07	1.64351e+06	2.26578e+06	6.77134e+06	363927	1.38973e+06	1.04098e+06	673844	1.04818e+06		1.36755e+06	1.29485e+06	1.39431e+06	1.3617e+06	3.80101e+06	604717	953685	597962	570284	2.11492e+06		523292	514098	94262.4	734592	2.1234e+06		1.49206e+06		247493	651141	2.53129e+06		721886	361496	787360	1.93787e+06		1.02647e+06		794301	654503	3.28691e+06		1508563	79059	52424.4	2.97599e+06	38172.1	949945	190870	1.1623e+06	2.48768e+06	1.64717e+06	763389	3.91841e+06	95798.7	76084.8	1.1464e+07	40556.1	4.51489e+06	1.09192e+06	933685	5453988	5.17239e+06	6.53211e+06	2.15336e+06	7.90875e+06	8.30587e+06	6.63773e+06		1.14128e+07	4.76934e+06	2.46253e+06	6.05371e+06	1.6493e+06	2.08292e+06		9.97254e+06		1.47177e+07	4.78639e+06	2.0374e+06	8.70316e+06	1.52755e+06	5.57302e+06	1.9237e+06	8.17561e+06	9.51553e+06	4.46976e+06		9.0383e+06	1.40884e+06	3.63112e+06	3.9146e+06	455251	7.33014e+06	2.09963e+07	5.14363e+06	7.90601e+06	1.14569e+07	1.76319e+06	1.98373e+07	4.27126e+06	2.31239e+06	6.03589e+06		3.56038e+06	2.72483e+06	4.00564e+06	5.55075e+06	7.7122e+06	1.40872e+06	6.29054e+06	6.03283e+06	2.12411e+06	1.09816e+07		2.00937e+06	1.68789e+06	341813	5.58759e+06	5.88745e+06		9.04456e+06		1.20851e+06	4.34736e+06	3.56427e+06		1.72284e+06	1.50052e+06	4.2256e+06	4.24146e+06		4.26543e+06		3.07479e+06	4.27552e+06	4.25466e+06		3.42421e+06	2.93803e+06	2.30678e+06	6.61617e+06	1.79632e+06	3.7369e+06	729814	3.5019e+06	1.00596e+07	1.95249e+06	1.0705e+06	7.0158e+06	4.69171e+06	3.61416e+06	2.08251e+07	2.04216e+06	1.48813e+07	3.55101e+06	2.6863e+06	2.29313e+07
Q9H4A6	Golgi phosphoprotein 3 [OS=Homo sapiens]	FALSE		8	83	8	33.8	2420857	3.33812e+06				705626	140222	153064				332660		57382.4	633374	172580	70008.1		176809	85350.2	1.48585e+06	812589	404835	161012		1.07919e+06	862675	66146	182568		542556	5.17601e+06	1.15206e+06		244832	263656	1.2588e+06		58415.4			761048	4.07895e+06	1.39642e+06		741115	459355	1.85139e+06		91847			881103	1.48947e+06	312997	362980		309233	624207		110024	146413	127366	396084	3.00813e+06	1.34444e+06	508562		635019	820518	603416	332581	482889		427019	2.50661e+06	714333	465204	47589.2		1.06092e+06	35420.8	949468	203855		475598	5.71046e+06	2268169	3.11194e+06			896340	80056.4	887596	799375		390450	3.04347e+06	5.77393e+06				3.31137e+06	637037	1.11087e+06				1.00666e+06		349546	1.84881e+06	898056	562247		630407	1.46224e+06	2.02257e+06	2.73417e+06	821304	891740		2.49094e+06	2.37964e+06	456583	825508		3.33299e+06	5.17601e+06	1.81618e+06		766240	919977	2.12985e+06		833830			4.38247e+06	4.46141e+06	3.63553e+06		2.12911e+06	1.87249e+06	3.75645e+06		605827			4.57506e+06	2.6649e+06	1.20186e+06	1.19174e+06		2.35214e+06	1.73071e+06		666940	690468	621933	2.64446e+06	4.2357e+06	2.73561e+06	1.21372e+06		3.40802e+06	1.79589e+06	2.07641e+06	1.38202e+06	2.19969e+06		2.78949e+06	3.24462e+06	2.08547e+06	1.05594e+06	1.76853e+06		2.35861e+06	1.66685e+06	3.73502e+06	779465		1.9232e+06	6.76894e+06	3.18064e+06	5.57184e+06			1.62826e+06	4.03115e+06	2.92555e+06	2.59962e+06		1.64165e+06
Q9H3Q1	Cdc42 effector protein 4 [OS=Homo sapiens]	FALSE		5	83	5	38		817895	72750.5		12762.3	119099	71787.3							19311.2	248206	144308								35164.8					97827.1				761570	487938	1798031		789451	156467	76784.2	338781	199670				330824	619868	192091	1.43702e+06	223527		13680.8					88492.7	177322		288074							595797	367714			340106		207746	96440.1		72375.1	1.49673e+06			3213.15		308549							1494866	369186						280526				1.41471e+06	190478		117126	558910	326134							117635	724510	750937								194755					442339				1.20059e+06	960338	5.62723e+06		1.33573e+06	758068	1.09603e+06	1.39006e+06	685197				696172	1.78079e+06	783032	2.91569e+06	520718		138025					290540	643004		798730							1.21231e+06	877579			744398		863273	439311		472788	1.9374e+06			119409		685961							2.09624e+06	661016						912289
Q12797	Aspartyl/asparaginyl beta-hydroxylase [OS=Homo sapiens]	FALSE		13	82	13	85.8			122822		15279		145640	65150.1	30729.6	437411	279058	466770		28266.5	1.75603e+06		331034		72361	173866		592082	474860	149891	30384.4	763897	1.00447e+06	74831.9			304636	4057769	3.53079e+06	8.46359e+06	846659	794978	2.76387e+06	114063	1.18832e+06	92960.9	902938	491423	4.87147e+06	1.07356e+06	1.9793e+06		534905	1.32608e+06	1.61089e+06	81290.7	416561	642665	586860	1.35231e+06		260169	611543			90438.4	96842.5			182744	3.06813e+06	231109	231633	214117		1.58539e+06	648431	137096			196605	3254884	160540	1.13679e+06	6615.09	85577.1	358696	38769.6	83446.1		575517	1.04633e+06	1.76888e+06	2.72019e+06	7.66611e+06		12146.7	7.58475e+06	7792.48	510994	606818		3.74107e+06			321577		140223		661654	472833	229906	1.53275e+06	1.99551e+06	1.41249e+06		172186	5.12582e+06		2.65859e+06		258001	2.97872e+06		1.99222e+06	963365	830151	236054	1.76319e+06	2.77076e+06	516539			1.87142e+06	4057769	5.56616e+06	1.66577e+07	2.64975e+06	2.77392e+06	4.67639e+06	552624	1.69623e+07	381431	3.09856e+06	2.82985e+06	5.32824e+06	2.79499e+06	4.16516e+06		2.18046e+06	2.69059e+06	3.75266e+06	536197	4.20268e+06	2.3937e+06	3.04723e+06	2.41951e+06		854188	2.21757e+06			376551	587038			1.22009e+06	4.32019e+06	470253	552811	888767		3.46998e+06	2.23131e+06	569694			1.28432e+06	4.2132e+06	468691	2.58035e+06	245833	3.76556e+06	797448	1.82444e+06	328261		1.73397e+06	4.23111e+06	2.09675e+06	3.8145e+06	1.37259e+07		576990	1.37782e+07	392382	1.68426e+06	1.97341e+06		1.57294e+07
P19256	Lymphocyte function-associated antigen 3 [OS=Homo sapiens]	FALSE		2	82	2	28.1	3.62242e+06	2.06664e+06			51029.7	1.29938e+06	182844	124926	126168	323780	496458	485894	278819		1.09745e+06	360125	229214			120268	4.38178e+06	457753	857273	266214	252579	2.36728e+06	779198	120012	262179		612956	12121811	1.51617e+06	722092	595981	651950	3160078	266002	156750	500542	390632	913925	5.07129e+06	897696		653172	628796	3.01609e+06	668404	289333	142086	194562	712223	1.98089e+06	215142	742088	301704	424139	1.61841e+06	422700	321823	195104		424124	3.48872e+06	1.23476e+06	1.83224e+06	232395	584380	2.35239e+06	477557	538759	423202	165098	422618	3.97007e+06	503006	521020			2.02147e+06		1.07416e+06	240691		590850	1.17208e+07	1.60613e+06	4.01576e+06			2.94226e+06		404433	1.28876e+06		742070	4.55405e+06	3.57466e+06			468327	6.09776e+06	830671	906662	943935	1.13457e+06	3.55011e+06	1.47036e+06	1.37074e+06		3.20343e+06	1.87398e+06	1.84086e+06			2.06046e+06	5.96459e+06	1.54023e+06	1.73918e+06	1.47439e+06	1.96227e+06	5.46405e+06	2.14937e+06	828404	1.18548e+06		3.76547e+06	12121811	2.39019e+06	1.42119e+06	1.86522e+06	2.27485e+06	5.34677e+06	1.28875e+06	2.23748e+06	2.05379e+06	1.34051e+06	5.26281e+06	5.54679e+06	2.33712e+06		1.87646e+06	2.5632e+06	6.11961e+06	1.55708e+06	1.90845e+06	1.4335e+06	724676	3.69816e+06	3.54413e+06	826115	2.43643e+06	1.09403e+06	3.22617e+06	4.48731e+06	1.75996e+06	1.95082e+06	920095		2.83167e+06	4.91241e+06	2.51245e+06	4.37278e+06	964638	3.13625e+06	5.14874e+06	1.64332e+06	2.23878e+06	1.9278e+06	639106	2.76074e+06	5.13895e+06	1.46851e+06	1.18263e+06			4.49409e+06		4.22553e+06	920312		2.38925e+06	1.38933e+07	2.25227e+06	7.1901e+06			5.3448e+06		1.33303e+06	4.19113e+06		3.12004e+06
A0A0C4DH25	Immunoglobulin kappa variable 3D-20 [OS=Homo sapiens]	FALSE		3	82	1	12.5		794591			221173	1.18158e+06	1.03722e+06	102681	175135		793895		149983	565886		609271	405702	148058	346892	456576		587033		87433.8			498313	185504	217031		851339					339567			185874			1.13267e+06	9.40215e+06	4.81711e+06		1.90599e+06	1.673e+06	2.47956e+06	619868	865796	84692.1	530782	1.82879e+06	1.67711e+06	1.48955e+06	530672	815322	460942	1.38903e+06	1.62917e+06	937647	303714	237844	2.30395e+06	5.07452e+06	1.30681e+06		1.21835e+06	365022	2.36724e+06	2.34001e+06	2.83028e+06	526123	324595	2.46243e+06	3185736	581978		49334.2	72651.9	655995	128704	503588	394996		806559	2.00787e+06	1.15269e+06		23864.4	184643	690868	83852.3	847124	771880	272715	2.8393e+06		1.3744e+06			2.02982e+06	5.54494e+06	4.71216e+06	745218	1.31029e+06		5.67705e+06		737349	3.44711e+06		3.17047e+06	3.25827e+06	2.38819e+06	1.23683e+06	7.82216e+06		1.97523e+06		484240			1.37457e+06	1.28047e+06	981338		5.22988e+06					1.18485e+06			2.6532e+06			6.52246e+06	1.02837e+07	1.25412e+07		5.47561e+06	6.81974e+06	5.03099e+06	1.44401e+06	5.71082e+06	854458	1.97698e+06	9.49586e+06	3.00061e+06	5.71965e+06	1.74231e+06	2.95651e+06	3.5061e+06	3.85131e+06	6.78323e+06	5.68381e+06	1.43228e+06	1.1614e+06	1.53824e+07	7.14536e+06	2.65904e+06		5.05721e+06	1.959e+06	5.18123e+06	8.05221e+06	1.1761e+07	2.39663e+06	1.25653e+06	1.60858e+07	4.1237e+06	1.69906e+06		1.83338e+06	3.19683e+06	1.4584e+06	6.05661e+06	1.98102e+06	1.51032e+06		3.26153e+06	2.38005e+06	1.61641e+06		1.16875e+06	8.77089e+06	1.255e+06	4.22229e+06	2.79216e+06	2.51021e+06	784627	1.19379e+07
Q8N3F0	Maturin [OS=Homo sapiens]	FALSE		4	82	4	14.9	2.91695e+07	1.46832e+07	582760	59635.4	84481.5	4.62707e+06			314371	186584	543543	877141	70356.3		7.04997e+06		39749.1	153834	667260	171486	2.34751e+07	6018125	295417			9.79123e+06		130859	419661	494033	804303	10597920	1.04113e+07	4.25524e+06	419550	2.27654e+06	1.41041e+07		122718	2.85334e+06	523172	934033	39915795	7.72147e+06		1.75126e+06	321144	1.44699e+07		251671	377000		1.17064e+06	2.1556e+07	4.98777e+06	1.34512e+06		62454.4	6.84929e+06		48245.9			520650	2.2523e+07	1.04893e+07	3.59859e+06	132996	1.20771e+06	8.87857e+06		810586	1.09215e+06		629209	2.30225e+07	6.68265e+06				7.56627e+06	9010.12	61088.5	389696	347122	116853	3.90961e+06	1.08884e+07				1.1775e+07	21031.3	655559	967000	1.00818e+06		3.66715e+07	2.53974e+07	1.5258e+06	710313	775332	2.1714e+07			2.352e+06	653816	3.88681e+06	2.65432e+06	345887		2.05788e+07		319232	2.48135e+06	2.37909e+06	2.93794e+06	3.19549e+07	2.02496e+07	599323			2.25997e+07		903274	1.89755e+06	1.55347e+06	4.94094e+06	10597920	1.6413e+07	8.37499e+06	1.31305e+06	7.94356e+06	2.38638e+07		1.7517e+06	1.17076e+07	1.79534e+06	5.3786e+06	4.36585e+07	2.01026e+07		5.03111e+06	1.30909e+06	2.93593e+07		1.66003e+06	3.80355e+06		6.07845e+06	3.85671e+07	1.91523e+07	4.41632e+06		475053	1.89907e+07		292456			3.47613e+06	3.17143e+07	2.13432e+07	8.58832e+06	552048	6.48155e+06	1.94328e+07		3.36834e+06	4.97505e+06		4.11029e+06	2.9801e+07	1.95097e+07				1.68212e+07	424003	240310	1.49005e+06	1.04584e+06	472525	4.63429e+06	1.52687e+07				2.13901e+07	1.05901e+06	2.16075e+06	3.14475e+06	2.90062e+06
Q7Z4H4	Protein ADM2 [OS=Homo sapiens]	FALSE		4	81	4	15.9	1.49768e+06	731584	1.15048e+07	1.06244e+06	1.95222e+06		3.70822e+06	1.92511e+06	2.04044e+06	1.95034e+06	752507	7.32761e+06	1.57531e+06	2.67723e+06		3.6019e+06	1.85984e+06	541131	1.97207e+06	345381		1.16512e+06	3.82048e+06	2.24066e+06	2.27246e+06		3.70616e+06	1.88792e+06	439550	2.5248e+06	1.18823e+06	1.14205e+06	933293	3.05919e+06	772547	1.1376e+06	408009	1.6557e+06	559112	745271	2.18446e+06	293140		654804	1.23224e+07	1.1907e+06	1.68249e+06		4.13733e+06	1.10792e+06	704649	3.0431e+06	649914	4.24766e+06	1.06417e+06	1.76213e+06	1.16902e+07	1.36047e+06	500513	2.62764e+06	1.51857e+06	142179	3.10683e+06	969842	3.4804e+06	1.54667e+06	843605	5.91856e+06	1.46857e+06		968104	511453	83212.1	3.22011e+06	746894	6168408	102414	2.63421e+06	212859	149709		107328	705568	521832	2.3744e+06	800034	1030180	1.40261e+06	1.44571e+06	97363.7	180880		204236	1.39617e+06	744375	2.78942e+06	619031	1.88286e+06	1.26542e+06	3.01221e+07	1.26547e+07	1.79166e+07		1.68467e+07	1.39717e+07	1.52657e+07	6.83428e+06	5.3811e+06	2.21741e+07	7.74459e+06	1.63084e+07		1.87432e+07	1.49367e+07	8.7285e+06	7.03135e+06	5.91715e+06		3.92035e+06	7.75074e+06	1.24096e+07	1.76545e+07		1.02232e+07	1.30317e+07	1.98749e+06	7.93916e+06	7.29946e+06	1.14205e+06	1.4713e+06	6.02096e+06	2.41781e+06	3.96945e+06	690340	8.02168e+06	7.98085e+06	3.05795e+06	7.49628e+06	1.68804e+06		1.70476e+06	2.59309e+07	3.4207e+06	6.85842e+06		9.63813e+06	7.30786e+06	7.1092e+06	1.13345e+07	3.37463e+06	7.59975e+06	4.08625e+06	5.78543e+06	4.23909e+07	1.03483e+07	1.38775e+06	1.09405e+07	9.20525e+06	670505	1.51707e+07	6.47517e+06	4.9007e+06	3.14711e+06	2.01333e+06	2.45671e+07	7.88152e+06		3.33134e+06	2.12531e+06	379054	1.24653e+07	4.87906e+06	7.98454e+06	298993	5.97925e+06	7.91034e+06	6.5875e+06		5.05067e+06	2.77557e+06	1.99529e+06	7.15381e+06	3.23514e+06	1.22113e+06	1.96687e+06	2.5885e+06	4.76836e+06	8.59211e+06		1.02841e+07	4.60183e+06	2.42076e+06	8.02543e+06	2.60272e+06
Q15717	ELAV-like protein 1 [OS=Homo sapiens]	FALSE		9	81	9	36.1	6.53506e+06	1.93057e+06	649240	9082.17	24098.8	1.03477e+06	602875	40169.4	39567.9	17545.9	421662	472884	761348	235851	1.22696e+06	71985.6	394633	22247.7	59006.8	16662	1.62849e+06	1.47045e+06	1.58638e+06	270500	307349	493071	153530	211208	42410	8289.17	1.12384e+06	3.29748e+06	5.30144e+06	5.33042e+06	873226	1.82569e+06	2.1709e+06	393996	696293	482546	107361	934200	3.56999e+06	1.9397e+06	3.14044e+06	745868	1.91085e+06	323400	1.10608e+06	367318	112321	382914	437564	1.06536e+06	836695	99740.7	304901	1.06224e+06	2.18199e+06	964851	165844	50679.8		321542	2.40756e+06	1.80943e+06	460943	834491	1.6111e+06	173161	713007	145394	556436		540846	5.16048e+06	1.08626e+06	2.42318e+06	8401.91	8692.24	2.34361e+06	2355.94	602133	594621	187768	982405	5.87439e+06	3.38434e+06	6.01081e+06	11467.2	145274	859368	19218.3	1.48538e+06	2.11261e+06	266065	1.97997e+06	8.21578e+06	3.33929e+06	1.69986e+06	108177	221168	4.85599e+06	2.7389e+06	291533	296031	61483.4	3.01526e+06	1.431e+06	3.74296e+06	1.43669e+06	3.58149e+06	374592	3.16937e+06	358858	210387	285458	2.21675e+06	4.94773e+06	3.21834e+06	1.49813e+06	2.38777e+06	1.13808e+06	423503	1.45789e+06	191763	26065	6.90387e+06	3.29748e+06	8.35753e+06	1.04911e+07	2.7329e+06	6.3704e+06	3.6731e+06	1.90887e+06	9.93899e+06	1.97995e+06	368426	5.37956e+06	3.90473e+06	5.04996e+06	6.6086e+06	2.14276e+06	7.7893e+06	656176	2.57668e+06	2.42284e+06	1.1332e+06	1.42622e+06	2.27202e+06	1.9061e+06	3.21279e+06	327470	1.10563e+06	8.07978e+06	6.04992e+06	4.01727e+06	1.00531e+06	239001		2.14678e+06	3.39005e+06	3.68176e+06	1.10008e+06	3.46384e+06	8.64645e+06	379002	2.45353e+06	604176	2.53472e+06		3.53306e+06	6.67985e+06	3.17129e+06	5.50025e+06	312235	382476	5.21028e+06	110867	2.36867e+06	2.27361e+06	565726	3.97261e+06	6.96326e+06	4.74583e+06	1.07622e+07	561604	6.90078e+06	1.56109e+06	967717	4.89587e+06	6.87035e+06	765493	8.3248e+06
O94919	Endonuclease domain-containing 1 protein [OS=Homo sapiens]	FALSE		6	81	6	55	3.16964e+06	3.08399e+06	71387.8	20234.4	10678.5	194749	38373.7	26447.6	25169.7	214963	143370	123328	104336	39070.6	1.00913e+06	54390.8	207174	53785	527499	106798	1.20558e+06		132308	88472.6	29799.7	1.85921e+06	100346	48269.2	256673		139253	3.0819e+06	1.45975e+06	633638	928660	384975	1.99422e+06	170786	99893	292330	178614	386546	3.93067e+06	284141	269451	1.09398e+06	379308	2.14614e+06	108919	174009	69811.5	68637.7	516360	409699	189500	195006	173660	43578	642380	82216.6	86597.8	160658	12948	96337.1	835507	466995	409931	269330	231823	496019	194374	489080	264470	49350.1	292088	2.62526e+06	334521	246535			398675		710342	779179		276009	2.54947e+06	647930	490811			1.98311e+06		327399	586532	72001.9	656570	3.98483e+06	5.33436e+06	186910	241010	98001.9	913919	174334	191946	188310	753259	1.02522e+06	373204	512937	238000	2.94563e+06	283034	1.66385e+06	867558	1.88078e+06	1.82969e+06	1.64107e+06		268418	489993	231511	4.29134e+06	276799	333186	1.16058e+06		855448	3.0819e+06	2.30125e+06	1.2471e+06	2.90639e+06	1.3433e+06	3.37417e+06	827440	1.42589e+06	1.19947e+06	612940	2.22591e+06	4.29923e+06	739753	567021	3.14284e+06	1.54619e+06	4.3545e+06	253733	1.14777e+06	704328	255651	2.68116e+06	733018	727653	640247	629723	331471	1.7811e+06	342319	524937	757650	63225.5	643197	1.17646e+06	950225	978333	1.11795e+06	1.24415e+06	1.08565e+06	668859	2.03234e+06	1.20473e+06	191037	1.90806e+06	3.3982e+06	976622	559597			886328		2.79435e+06	2.97928e+06		1.11612e+06	3.02204e+06	908587	878782			3.60244e+06		1.07912e+06	1.90744e+06	207156	2.76056e+06
P43004	Excitatory amino acid transporter 2 [OS=Homo sapiens]	FALSE		6	81	6	62.1			863789		122691	107654	229831	77001	17088	487210	197414	399317	94653.4	126388		104674	165616	9537.21	425810	126763		423993	1.04942e+06	123466	163078	187235	406521	48139		154813	177035		1.69612e+06	1.01403e+06	471163	624327	624457	354645	59575.2	98435.2	869143	78856		893719	952583	441783	512645		737481	191838	35073.2	364625	287565	290037	399432	597129	178835	175620	190649	309390	56323.2		166143	190864	1.08278e+06	1.39707e+06	2.91077e+06	255364	469792	146805	484916	238981		300258	208662		407129	235692	31862.5	64188.4		39052.7	63615.8	71961	62866.6	319038		2.20454e+06	823385		20454.9			325635		251775	333264			2.2616e+06		1.126e+06	505202	1.04414e+06	558841	127846	1.70725e+06	1.41169e+06	1.20837e+06	465337	769896		544692	1.33009e+06	153836	1.51821e+06	2.17173e+06		1.42664e+06	2.129e+06	683800	1.26694e+06	432167	1.12136e+06	332287		486805	1.08755e+06		2.67387e+06	1.99577e+06	1.47458e+06	2.17847e+06	1.05657e+06	1.71822e+06	850385	403893	2.98259e+06	454090		2.32677e+06	2.00458e+06	1.26918e+06	2.08972e+06		1.718e+06	1.26537e+06	353853	1.3581e+06	1.49316e+06	518923	1.53376e+06	1.9605e+06	648488	1.33584e+06	528604	1.28818e+06	341419		811283	1.27431e+06	1.52465e+06	2.84271e+06	6.94678e+06	1.05998e+06	2.52128e+06	321315	1.66864e+06	993071		1.16232e+06	1.36308e+06		1.1886e+06	534985	1.18409e+06	2.82442e+06		1.83776e+06	250252	275152	189410	1.29011e+06		3.09141e+06	1.47425e+06		971646			1.07331e+06		724380	1.40121e+06
Q14790	Caspase-8 [OS=Homo sapiens]	FALSE		5	81	5	55.4	1.07448e+06	1.31246e+06			12549.5	53831.5			25628.9				32062.5	30940.7	131206	17640.8	13238.8	6466.67	23302.9		716842	449304		30963.5	18602.7	69855.5	29355.3	9239.11	33666.5		103118	1.82069e+06	300487		700600	334952	98410.7	26302.6	67523.5	410851		33984.4	2.00635e+06		215492	554103	935961	307564		135980	38867	15134.9		1.36797e+06		404996	101944	152390	73965.3	35202.4	77808.3	76567.7			1.19051e+06	1.00926e+06	1.19676e+06	457085	77233.8	1.08808e+06	31765.9	65810.2	276873			1.04564e+06				12124.1	132233		185718	151873	185539	34731.6	456962	1.31329e+06	459827			790743	12708.9	28952.1	171042			1.35082e+06	2.27015e+06			115174	252621			191745				157626	188476	382988	91797.7	106323	104308	83085.6		975783	1.5118e+06		171487	144523	161237	80974.9	63774.5	152228		633468	1.82069e+06	473707		2.19264e+06	1.16875e+06	166508	127433	963842	1.68578e+06		195698	2.19447e+06		453473	1.59185e+06	3.81531e+06	624043		896931	392129	56372.1		2.44752e+06		1.32969e+06	369669	1.15914e+06	205080	146569	471657	361086			1.67635e+06	2.05361e+06	2.85615e+06	1.89729e+06	414499	2.38151e+06	109310	273470	1.26123e+06			1.35351e+06				533487	293979		730578	580707	559009	140446	541664	1.84162e+06	823306			1.43643e+06	639944	95427.2	556241
P09110	3-ketoacyl-CoA thiolase, peroxisomal [OS=Homo sapiens]	FALSE		8	81	8	44.3	1.81027e+06	2.98965e+06	612268		78271.9	501486	382249			334363	114000	497908	303442	782371	1.7585e+06	216290	951550		705231	100135				88803.2		681643	133797	44696			158985		3.41979e+06	4.09027e+06	562178	199159	2.7921e+06	120903	1.22675e+06	620144	1.68308e+06	301066		898788				3.11838e+06		754994	586000	306264	162324		568690	479861									1.16128e+06		548026		148087	938513								233403								158313							16815.6	343238			133280	2.27585e+06	5.17117e+06	1.60306e+06		718343	2.35338e+06	1.73658e+06			1.17166e+06	815200	1.50672e+06	1.49179e+06	4.76583e+06	5.13305e+06	1.12551e+06	7.64207e+06		2.51448e+06	1.71553e+06				491824		1.57334e+06	369070	308521			976666		5.39117e+06	8.05028e+06	1.75943e+06	694927	4.72416e+06	585764	1.75108e+07	2.54454e+06	5.77574e+06	1.73368e+06		2.33997e+06				6.32716e+06		4.97997e+06	5.91215e+06	1.14073e+06	842853		2.18369e+06	1.57548e+06									1.63518e+06		1.30791e+06		794752	2.05415e+06								529789								640180							846732	1.13133e+06			560378
O60684	Importin subunit alpha-7 [OS=Homo sapiens]	FALSE		6	81	4	60	4.22841e+06	3.46731e+06				821627					152092				824390					45827.4	2.1611e+06	601171				959827			691314				2413365	1.84776e+06	366811	425664	3.11972e+06			457076			2.50585e+06	256988		488144		3.23912e+06					287403	756856					462643			644528			1.14792e+06	1.14893e+06		210427		922564			496517		105293	3166098	321051				647685		821883	1.23684e+06			3.06284e+06	498963				1.07335e+06					585045	5.31589e+06	5.99737e+06				3.85574e+06					1.08759e+06				2.40638e+06					785127	2.94174e+06	2.0228e+06				2.21543e+06			3.12587e+06				3.80459e+06	3.63669e+06	1.14799e+06	1.48527e+06	5.27848e+06			1.87544e+06			2.74081e+06	669060		1.40236e+06		6.57214e+06					1.49232e+06	1.35414e+06					1.28275e+06			3.03954e+06			1.61637e+06	2.33779e+06		873450		2.01924e+06			2.26177e+06		687826	4.09828e+06	937296				1.43992e+06		3.23313e+06	4.72922e+06			3.63057e+06	699692				1.9498e+06					2.45983e+06
O60825	6-phosphofructo-2-kinase/fructose-2,6-bisphosphatase 2 [OS=Homo sapiens]	FALSE		7	81	7	58.4	3.09755e+06	1.94915e+06	1.17354e+06	146803	113813	1.10083e+06	452056	171419	206785	116358	327315	497100	556883	150316	1.90474e+06	275489	357752	197805	853340	253290	3.32394e+06	2.99778e+06	436613	352447	445328	2.5287e+06	1.64718e+06	398118	301772	574130	585838	2.59912e+06	1.91516e+06	1.76113e+06	2.11401e+06	1.46602e+06	5.26851e+06	624335	452351	893461	313056	1.06799e+06	4.58922e+06	1.14381e+06	578576	1.49845e+06	1.47523e+06	2.71945e+06	983352	646429	403973	196056	881891	2.12038e+06	1.0934e+06	1.25703e+06	1.05637e+06	619884	1.9335e+06	929425	1.07815e+06	532806	141363	179087	5.1919e+06	1.71598e+06	1.16421e+06	458269	746435	4.10669e+06	196471	574648	1.11808e+06	386211	549247	5.10835e+06	1.65107e+06	217056	46043.4	60194.1	2.80686e+06	70181.1	300173	681214	114938	1.08437e+06	7.54305e+06	2.59271e+06	331686	53616.8	44821.9	2.18039e+06	40088	2.82675e+06	1.7302e+06		1.74521e+06	3.89419e+06	3.37144e+06	3.0726e+06	1.74856e+06	1.04452e+06	5.166e+06	2.05372e+06	1.24409e+06	1.54708e+06	407736	2.34059e+06	1.50427e+06	2.73776e+06	915652	5.55991e+06	1.43356e+06	2.87317e+06	3.19061e+06	3.04256e+06	4.33942e+06	4.52463e+06	1.00868e+07	885773	1.95198e+06	3.45972e+06	5.83663e+06	4.54365e+06	2.74807e+06	1.3645e+06	1.80533e+06	3.59888e+06	2.59912e+06	3.01919e+06	3.46618e+06	6.61612e+06	5.11539e+06	8.91418e+06	3.02484e+06	6.45693e+06	3.66599e+06	1.0743e+06	6.15001e+06	5.01953e+06	2.97787e+06	1.21753e+06	4.30482e+06	6.01356e+06	5.51773e+06	2.29077e+06	4.26387e+06	4.07568e+06	730239	4.57915e+06	3.7937e+06	4.1985e+06	4.12709e+06	3.83061e+06	4.71508e+06	5.36093e+06	3.86977e+06	6.53552e+06	2.51266e+06	690282	1.19568e+06	7.31064e+06	3.49162e+06	2.77849e+06	1.90221e+06	4.00597e+06	8.98841e+06	676076	2.38791e+06	5.09316e+06	1.49505e+06	3.58794e+06	6.61238e+06	4.82025e+06	492684	1.71108e+06	2.64866e+06	6.24016e+06	3.30262e+06	1.18082e+06	2.60471e+06	346298	4.38491e+06	8.94123e+06	3.63573e+06	593874	2.62586e+06	2.12912e+06	3.96081e+06	2.01859e+06	9.31709e+06	5.62674e+06		7.33775e+06
Q9Y673	Dolichyl-phosphate beta-glucosyltransferase [OS=Homo sapiens]	FALSE		9	81	9	36.9	4.45122e+06	5.88234e+06	136205		442491	628062	383703	198574	345657	904424	413795	627152		100834	1.22351e+06		209433	57145.1		164930	4.91622e+06	1.64588e+06		116312	347187	4.8664e+06	284949	176315	1.52269e+06		755400	5.13659e+06	4.38019e+06	6.69627e+06	660975	677115	2.72442e+06	270435	873281	688655	1.03112e+06	1.08913e+06	5.86867e+06	1.63215e+06	1.84616e+06	658439	81973	2.1902e+06	1.69522e+06	629862	326550	700915	715016	1.69733e+06	330422	466782	269936	139921	1.42403e+06		138727	6.91095e+06		851266	1.72344e+06	335862	2.99472e+06	199962	540682	4.35937e+06	155433	428733	1.78306e+06		724203	4.33738e+06	967042	2.87358e+06	23553.3	52425.8	8.2561e+06	27317.4		793807		1.50529e+06	5.71907e+06	1.27032e+06	9.45305e+06	39879.9	52818.2	1.36434e+07	33030.5	664388	2.54748e+06		2.67254e+06	5.59601e+06	1.01746e+07	356617		4.06098e+06	2.94737e+06	1.74319e+06	1.44117e+06	2.58607e+06	3.16923e+06	2.959e+06	1.89782e+06		614236	3.57141e+06		1.68199e+06	921756		2.82562e+06	6.69209e+06	5.53799e+06		644179	2.69726e+06	1.12324e+07	786016	1.21704e+06	6.88505e+06		4.64052e+06	5.13659e+06	6.90522e+06	1.31793e+07	2.06863e+06	2.36266e+06	4.60964e+06	1.31023e+06	1.24653e+07	2.82564e+06	3.53843e+06	6.27174e+06	6.41894e+06	4.24925e+06	3.88499e+06	1.89159e+06	334151	4.44389e+06	3.9491e+06	4.15459e+06	3.29456e+06	2.61066e+06	3.71266e+06	3.0368e+06	1.26877e+06	1.53254e+06	978839	1.06429e+06	3.94835e+06		840932	3.25914e+07		5.68349e+06	2.42675e+06	683400	7.14714e+06	830013	2.90173e+06	9.54147e+06	534859	1.78157e+06	8.12231e+06		4.73083e+06	5.61442e+06	2.82324e+06	6.52258e+06	875298	2.30684e+06	1.83548e+07	1.28552e+06		3.03522e+06		6.08704e+06	6.77915e+06	1.78136e+06	1.69254e+07	1.95311e+06	2.50896e+06	2.47841e+07	1.66322e+06	2.18985e+06	8.28458e+06		1.12367e+07
Q9H2U2	Inorganic pyrophosphatase 2, mitochondrial [OS=Homo sapiens]	FALSE		2	81	1	37.9	1.14631e+06	888383													314023						1.0569e+06																																																																													1.44112e+06	1.53663e+06													916628						1.43868e+06
Q61782	Type I epidermal keratin mRNA, 3'end (Fragment) OS=Mus musculus PE=2 SV=1	FALSE		7	81	1	10.7
Q99735	Microsomal glutathione S-transferase 2 [OS=Homo sapiens]	FALSE		4	80	4	16.6	3.59979e+06	3.06003e+06	1.35819e+06		172592	677866	646860	193201	131432		578874	2512840	529717	396165	2429463	759744	345416	163897	451274	406312	1.19699e+06	1.33436e+06	1.80516e+06	522364	466418	1819498	1.51306e+06	156891	381419		520291	2.57535e+06	7.43253e+06	9663176	1.94867e+06	2.72334e+06	7.2867e+06	1.09432e+06	1.13259e+06	951812	1.25336e+06	894805	1.66621e+06	1468460	5469493	1.0859e+06	1.72983e+06	4.42657e+06	1.25231e+06	401086	237399	212968	1.12844e+06	905834	199292	1.11001e+06	804426	577832	1.06419e+06	978958	246386	433042		439255	1283961	1.05325e+06	3.09629e+06	797776	1.04117e+06	2.00837e+06	912971	429552	615258	223415	519382	2.68322e+06	852359	4.04965e+06		58116	4050360		325241	802918		1.64897e+06	5.9648e+06	4.21782e+06	2.58287e+07		34072.1	12787999		1.21117e+06	3021060		3.52145e+06	4.5256e+06	5.29291e+06	3.55605e+06		1.58397e+06	3.1811e+06	2.93873e+06	1.40218e+06	983322		4.13947e+06	7.6041e+06	2.60421e+06	2.41325e+06	7.09157e+06	3.95348e+06	2.7741e+06	2.64368e+06	1.609e+06	6.96104e+06	1.62937e+06	4.48982e+06	3.6622e+06	2.89304e+06	3.62356e+06	4.19968e+06	4.17368e+06	1.08297e+06	1.72464e+06		3.19621e+06	2.57535e+06	1.17171e+07	1.90186e+07	6.09869e+06	9.50256e+06	1.23289e+07	5.30188e+06	1.61668e+07	3.90541e+06	4.3011e+06	5.15271e+06	1.82244e+06	3.82309e+06	1.15098e+07	3.11962e+06	7.05141e+06	8.98146e+06	2.91733e+06	2.64558e+06	2.39512e+06	793231	5.85933e+06	1.62068e+06	765253	3.6444e+06	2.917e+06	4.39522e+06	2.95064e+06	4.07601e+06	1.49354e+06	2.04219e+06		2.93269e+06	1.80793e+06	2.14311e+06	7.38953e+06	3.31145e+06	5.58777e+06	4.39576e+06	3.14162e+06	1.78498e+06	2.80267e+06	864855	3.39284e+06	3.47323e+06	2.48843e+06	9.19208e+06		2.55722e+06	9.00469e+06		1.27943e+06	3.07005e+06		6.66803e+06	7.07044e+06	5.91462e+06	4.62456e+07		1.61849e+06	2.32302e+07		3.99205e+06	9.8247e+06		1.4806e+07
Q99418	Cytohesin-2 [OS=Homo sapiens]	FALSE		6	80	5	46.5	3.94549e+06	6980657	182750	128052	312834	622802	273481	56002.2	655884		742799	237407	396409	877620	1.04475e+06		604255	323106	1.11105e+06	305454	1.72907e+06	1.03393e+06		111323	166041	1.14605e+06	351288	276887	358496	1173484	818087	1.40148e+06	3.73827e+06	3.92568e+06	1.65183e+06	1.40247e+06	2.36215e+06	488801	174883	1.00944e+06	1.97459e+06	718126	2.75091e+06	1.61126e+06	901825	1.30091e+06	705040	2.2663e+06	254206	191768	366016		1.63599e+06	1.69971e+06	611705	1.56624e+06	285118	350652	584640	430349	574794	445305	630220	679423	2.48506e+06	2.39367e+06	4.36391e+06	1.71414e+06	913694	1.40661e+06	235880	847770	615104	857563	133013	6.37579e+06	3.42832e+06		68359.5		3.09882e+06		560965	624972		836813	1110637	4.50071e+06	2.53682e+06	56345.9	114650	1.74188e+06	24929.4	2.01209e+06	1.09376e+06		1.4148e+06	4.96021e+06	1.20744e+07	478481	1.52521e+06	2.87104e+06	2.92269e+06	1.24244e+06	406440	4.90706e+06		5.31167e+06	718418	1.94884e+06	5.34605e+06	3.0496e+06		4.85288e+06	5.21174e+06	3.96142e+06	5.23312e+06	2.35365e+06	3.47894e+06		616545	1.28995e+06	2.64526e+06	969006	1.91125e+06	1.62099e+06	3.68998e+06	5.02561e+06	1.40148e+06	5.89326e+06	7.72635e+06	5.16967e+06	4.89364e+06	3.9967e+06	2.36819e+06	2.49631e+06	4.14186e+06	6.77609e+06	4.1353e+06	3.00885e+06	4.19488e+06	1.89776e+06	3.73732e+06	2.87399e+06	4.59831e+06	592186	1.26491e+06	3.69273e+06		8.49475e+06	3.04106e+06	2.34886e+06	5.1423e+06	1.03389e+06	2.66719e+06	1.62101e+06	1.79181e+06	3.48428e+06	2.10002e+06	3.07738e+06	4.53618e+06	3.49917e+06	4.87056e+06	1.04148e+07	7.11513e+06	4.90361e+06	3.07868e+06	811686	3.52285e+06	2.80197e+06	3.31968e+06	868903	8.25298e+06	1.00089e+07		2.5404e+06		6.88924e+06		2.20673e+06	2.38966e+06		3.38387e+06	1.3165e+06	6.31132e+06	4.54211e+06	2.75952e+06	5.44607e+06	3.16424e+06	1.25529e+06	6.63194e+06	3.55697e+06		5.94855e+06
P23919	Thymidylate kinase [OS=Homo sapiens]	FALSE		5	80	5	23.8	6.95204e+06	4.22959e+06	267254	73588.3	93132	1.51788e+06	203063	40649.3	276401	93660.5	427920	365283	307457	122952	2.25994e+06	271927	357316	110659	455837	115430	5.73478e+06	1.65663e+06	627171	289627	153110	3.2854e+06	139015	63876.4	831867		278395	5.72593e+06	5941890	2.06324e+06	2.01865e+06	1.69331e+06	4.24729e+06	325158	303993	847647	415755	521522	6.88857e+06	1.81927e+06	2.67632e+06	1.3459e+06	1.16898e+06	4.84622e+06	500264	531924	273558		534028	3.12804e+06	1.1136e+06	758571	449176	419264	2.45818e+06	276093	235223		35977.3	185419	4.3589e+06	2.07376e+06	1.80101e+06	655892	889406	3.87851e+06	326888	830152	560774	50497	252578	5.89428e+06	1.17079e+06	737557	14586.3	14964	2.39176e+06		156414	271682		547888	2.92465e+06	3.89792e+06		18940.4	21387.4	3883324		1.24782e+06	374649	220965	485103	8.74e+06	7.31589e+06	699731	876504	854722	7.12312e+06	922528	295016	2.06792e+06	328200	3.06001e+06	1.10538e+06	1.51153e+06	748967	6.59674e+06	1.41503e+06	2.86967e+06	1.78494e+06	1.62527e+06	1.97757e+06	7.80633e+06	5.57417e+06	1.27237e+06	1.60406e+06	1.1895e+06	7.5832e+06	383464	440917	3.7614e+06		1.71021e+06	5.72593e+06	9.36718e+06	4.06078e+06	6.31768e+06	5.90846e+06	7.1863e+06	1.57536e+06	4.33925e+06	3.47801e+06	1.42672e+06	3.00317e+06	7.53447e+06	4.73641e+06	5.63193e+06	3.86655e+06	4.76516e+06	9.83293e+06	1.16539e+06	3.50859e+06	2.75992e+06		2.7729e+06	5.59657e+06	4.27608e+06	2.49055e+06	1.6288e+06	3.18908e+06	6.81568e+06	1.14955e+06	1.42587e+06		175678	1.23795e+06	6.13771e+06	4.21962e+06	4.29825e+06	2.72251e+06	4.77327e+06	8.48899e+06	1.12485e+06	3.44964e+06	2.55448e+06	195477	1.64996e+06	7.62971e+06	3.41809e+06	1.67414e+06	542060	658447	5.31732e+06		615302	1.03881e+06		2.21553e+06	3.46676e+06	5.46603e+06		927600	1.01594e+06	7.0543e+06		4.11285e+06	1.21838e+06	635736	2.03962e+06
Q9BRX2	Protein pelota homolog [OS=Homo sapiens]	FALSE		3	80	3	43.3	630830	482461	97136.8			124463		14284.6	16046		27380.2	82662.8	31847.6		220050		30424.9		26470.5	10237.4	453092	186884	131212	26883		203307		14798.1	32156.2		28657.3	436702	362750	364830	116106	138466	489824		30080.4	67302.1	59497.2	50185.5	590944	201391	174485	115239	61218.3	344263		31110.8	20784		78435.9	339352	111162	98913.9	56931.8	19351.8	232113			51535.8		22593	409452	202178	194893	60186	50885.8	246170	47465.6	47524.9	57331.6			472476	136044	132528			204605			47834.8		75459.3	944516	272171	240442			442449		67428.2	108808		97569.3	793070	834509	254326			584083		103672	120050		195792	250146	156570		642323		244348		94379.6	175390	616760	628822	266194	148888		469265		102146	145399		176045	436702	571863	718043	363374	483151	828769		429373	276149	204173	288992	646353	524316	367179	331064	249547	698506		205208	209690		407272	607155	426844	324755	206445	147198	643569			243038		150842	576544	411385	465127	249823	273094	538799	163334	197487	261161			611585	397174	300819			454875			182902		305139	1.11959e+06	381663	430503			803735		222246	353852		410231
Q6ZUM4	Rho GTPase-activating protein 27 [OS=Homo sapiens]	FALSE		7	80	7	98.3	9.279e+06	5.71597e+06	591641	81913.6	52167.8	522195	204218	61022.4	124675	880107	182262		642863		963445	246003	122729	81872.3	420170	67551.3	9446686	656334	583613	140822	243853	2.20477e+06	326980	87312.4	202107	156518	335536	9.65404e+06	4.23442e+06	506047	1.18487e+06	1.45723e+06	2.66195e+06		114710	1.34841e+06	347665	201248	9.91899e+06	678360	544961	795585	448084	1.29205e+06			202801	307896	94133.7	3.39941e+06	885980	280687	538939	164952	345956	202294	189347		108898		6.47848e+06	2.29113e+06	696633	213421	680395	1789117		814996	170240	673258		6.74741e+06	826325				583664					333697	3.46228e+06	2.32732e+06				1738747					361626	1.16654e+07	9.88687e+06	1.54905e+06	975666	478772	2.45056e+06	927776	442875	932769	3.08402e+06	1.30333e+06		3.16046e+06		2.81228e+06	1.28013e+06	985660	1.32061e+06	1.4981e+06	1.15731e+06	1.28591e+07	2.20841e+06	1.184e+06	779921	1.89447e+06	5.08894e+06	901954	602688	913853	492166	2.06124e+06	9.65404e+06	6.67542e+06	995980	3.70825e+06	5.08472e+06	4.50394e+06		1.63738e+06	5.53271e+06	1.19306e+06	1.15888e+06	1.0849e+07	1.76609e+06	1.14679e+06	2.28559e+06	1.82655e+06	2.62156e+06			2.04606e+06	1.1468e+06	488782	6.08209e+06	3.40204e+06	921555	1.95429e+06	1.25469e+06	959216	842274	1.14778e+06		531751		9.12225e+06	4.6619e+06	1.66257e+06	885879	3.65155e+06	3.91589e+06		3.38667e+06	775491	2.60623e+06		8.73402e+06	2.41243e+06				1.29759e+06					1.34939e+06	4.10404e+06	3.26359e+06				3.15854e+06					1.52046e+06
P56192	Methionine--tRNA ligase, cytoplasmic [OS=Homo sapiens]	FALSE		15	80	15	101.1	2.2388e+06	1978156	1.0166e+06	24064.9		384236	289400	220253	182438	1.03128e+06	376969	427121	83061.1		1.74823e+06	530638	393425		959206	103966	645369	659074	1.04662e+06	19147.2	58675.9	447622	228739	81272.1	99172.9	486183	169512		3.81713e+06	1.374e+07	783709	1.20712e+06	2.00514e+06	930933	1.25099e+06	547933	1.33424e+06	1.05805e+06	948474	525307	1.84631e+06	685740	551143	1.82722e+06		497531	281004	696891	1.04277e+06	663955	306436	346023		23506.6	989580	241223	208577	240532	422700	87205.5		913152	830707		97218.7	1.59421e+06	210194	458238	205140	236537	270857	4.22901e+06	1.16369e+06	3.35519e+06	31973.3		1.42256e+06	27870.2		241494	958257	1.15869e+06	7.96957e+06	1.86128e+06	2.10597e+06		10939	1.7869e+06		562275	559516	962103	1.53852e+06	2.81459e+06	3.4216e+06	2.66168e+06	286635		1.80315e+06	1.31476e+06	1.59851e+06	1.36493e+06	3.61374e+06	2.69566e+06	1.29251e+06	408347		5.10307e+06	2.76128e+06	3.15967e+06		3.42002e+06	1.78117e+06	878493	2.21763e+06	2.12332e+06	106044	455848	1.03318e+06	630962	560993	448424	1.52879e+06	1.04133e+06		6.01757e+06	2.70425e+07	2.45274e+06	4.21201e+06	3.39265e+06	4.51027e+06	1.78568e+07	2.24824e+06	4.57862e+06	6.09272e+06	1.03741e+06	1.36762e+06	3.88531e+06	1.97003e+06	2.24665e+06	3.70742e+06		3.28173e+06	2.83505e+06	2.59567e+06	5.41449e+06	1.18792e+06	1.17667e+06	1.13607e+06		178800	2.74376e+06	1.00436e+06	1.26435e+06	1.13432e+06	2.06406e+06	582229		1.85805e+06	1.98255e+06		521754	3.48928e+06	723298	1.90418e+06	934468	915650	1.76936e+06	5.47413e+06	3.39736e+06	7.61576e+06	1.18821e+06		3.16262e+06	1.31153e+06		923383	2.88713e+06	4.68546e+06	9.44681e+06	2.61005e+06	3.77068e+06		519623	3.24601e+06		1.85328e+06	1.81959e+06	2.76806e+06	6.46874e+06
Q15843	Ubiquitin-like protein NEDD8 [OS=Homo sapiens]	TRUE		5	80	5	9.1	8141179	6.01849e+06				987993			103474		157623			55775.9	2.37706e+06			220139		34077.6	3.97741e+06	1.46986e+06				4.99586e+06			122113		239721	1.18999e+07	8.65254e+06	347492		1.12469e+06	6.04823e+06		48840.1	874639		1.05302e+06	9.38979e+06	1.76741e+06	1.52895e+06	1.35568e+06		3.48544e+06		246699	137426		489487	2.93113e+06	730548	1.1766e+06	199113		1.83617e+06					197270	4.26461e+06	2.50842e+06			185491	4.67373e+06	159676	222116	532685		255549	1.73078e+06	808949				2.98451e+06						7.17715e+06	1.86601e+06				4.74193e+06			865630			1.0235e+07	1.04101e+07				4.63647e+06			774154		1.12715e+06			339760	6.93861e+06			3.55087e+06		583826	5.41415e+06	4.94574e+06				1.15312e+07			552150		1.47264e+06	1.18999e+07	1.36404e+07	683918		3.92437e+06	1.02335e+07		697151	3.58876e+06		6.06379e+06	1.02702e+07	4.60139e+06	3.21746e+06	3.89467e+06		7.07191e+06		1.62723e+06	1.38649e+06		2.54162e+06	5.24427e+06	2.8052e+06	3.86304e+06	722022		5.09107e+06					1.31708e+06	6.00493e+06	5.10403e+06			995494	1.02295e+07	549461	922989	2.42653e+06		1.66936e+06	2.24036e+06	2.3617e+06				6.63511e+06						8.5075e+06	2.61669e+06				8.614e+06			2.81509e+06
O43768	Alpha-endosulfine [OS=Homo sapiens]	FALSE		5	80	5	13.4	7.59824e+06	6.78216e+06			170977	2.01226e+06		265411	101796		85873.7	333411	30636.1		5.45381e+06	502426	219766	33322.9		56813.5	6.18884e+06	1.87904e+06		186551		4.43552e+06	250964				28325.9	5.61022e+06	6.37207e+06	3.16351e+06	1.93887e+06	2.38969e+06	7.09753e+06	161008	475595	1.19091e+06	260723	700973	6.92479e+06	3.1372e+06	1.17511e+06	2.2341e+06	1.89008e+06	6.02714e+06	300543	704127	124044		804128	3.34674e+06	1.28787e+06	318146	238568	133708	3.08643e+06		71856.9	573593		61859.1	3.91979e+06	4.44607e+06	1.60883e+06	124444	1.0975e+06	5.38671e+06	162101	1.01798e+06	1.57951e+06			4.94689e+06	958507	60831.8			3.6517e+06	53186.9				100991	3.20032e+06	3.77445e+06	838088			4.64703e+06	12090.4	273293	558809		131780	9.5524e+06	1.17311e+07			1.56915e+06	9.44315e+06		1.92625e+06	761596		614074	1.00893e+06	150614		1.59196e+07	2.61448e+06	1.76498e+06	537503		973343	8.42441e+06	6.32253e+06		1.03319e+06		1.02379e+07	692268				174010	5.61022e+06	1.00453e+07	6.22628e+06	6.068e+06	8.33835e+06	1.20088e+07	780069	6.78872e+06	4.88646e+06	894710	4.03653e+06	7.57409e+06	8.16761e+06	2.47286e+06	6.41823e+06	7.70465e+06	1.2229e+07	700132	4.64445e+06	1.25148e+06		4.17538e+06	5.98785e+06	4.94522e+06	1.04454e+06	865091	1.01703e+06	8.5576e+06		435581	2.70501e+06		413004	5.5194e+06	9.0467e+06	3.83959e+06	516550	5.89008e+06	1.179e+07	557805	4.23017e+06	7.1951e+06			6.40338e+06	2.79833e+06	138079			8.11841e+06	2.5029e+06				408382	3.79352e+06	5.29289e+06	1.50057e+06			8.44161e+06	608797	900786	1.81729e+06		554069
P52306	Rap1 GTPase-GDP dissociation stimulator 1 [OS=Homo sapiens]	FALSE		5	80	5	66.3	3.61627e+06	2.79206e+06	504350			930416									781225			47587.3			2.53286e+06	323091	994168	40148.7		2.40355e+06					127426	2.19982e+06	1.57244e+06	1.19115e+06	527996	1.16691e+06	2.69523e+06			392765		379296	3.01976e+06	817898	413735	945933	571377	2.92503e+06		156527			95502.7	1.64868e+06	118068	167268			2.37748e+06	358835		363761	97227.4		2.23108e+06	998107	219930	94767.9	87489	2.68542e+06					69181.9	2.09407e+06	148426				1.40692e+06			138769			2.1582e+06	1.33312e+06	518688			2.07046e+06			203424		260022	4.54632e+06	4.82941e+06	1.3205e+06			4.36627e+06									2.28039e+06			767588			3.44779e+06	1.08713e+06	2.0169e+06	222358		5.54777e+06					782792	2.19982e+06	2.47889e+06	2.34437e+06	1.65245e+06	4.0717e+06	4.56025e+06			1.61157e+06		2.18416e+06	3.30291e+06	2.12937e+06	870647	2.71752e+06	2.32913e+06	5.93486e+06		1.03246e+06			495891	2.94976e+06	453364	549176			6.59194e+06	1.49405e+06		1.71546e+06	474765		3.14155e+06	2.03091e+06	524880	393367	469536	5.87764e+06					451929	2.71062e+06	433325				3.12783e+06			530599			2.55824e+06	1.86943e+06	928696			3.76112e+06			661549		1.09327e+06
O15533	Tapasin [OS=Homo sapiens]	FALSE		6	80	6	47.5	3.21328e+06	1.92603e+06	1.95262e+06		355014	472763	979624	794768	668982	3.17215e+06	221083	3.01134e+06	486168	37854.6	2.02375e+06	1.58674e+06	923432		2.3405e+06	612587	3.19336e+06	1.02103e+06	1.97673e+06	1.51484e+06	184966	2.16691e+06	2.00542e+06	1.27381e+06	104793	1.49987e+06	1.90499e+06	5.3125e+06	2.81736e+06	8.28541e+06	1.43761e+06	2.13236e+06	2.37282e+06	779320	690481	621115	2.43812e+06	628838	2.4459e+06	527577	3.61425e+07	1.16598e+06	1.54517e+06	1.49251e+06	323956	750328	590382	850430	1.38647e+06	4.53117e+06	1.98134e+06	1.09898e+06	466863	420780	3.93538e+06	1.3225e+06	896554	467257	461126	700474	737551		145598	1.54146e+06	1.00343e+06		793914	1.77867e+06	902697	1.0837e+06	1.32508e+06	2.65106e+06	99925.3	3.84481e+07	367612	124806	3.41919e+06	636748	2.01146e+06	3.02648e+06	1.38151e+06	3.13517e+06	7759495	785438	9.75891e+06	202697	92561.5	4.90303e+06	68407.8	2.2299e+06	3.99839e+06	5.9842e+06	4.18962e+06	4.03969e+06	3.33143e+06	5.1124e+06		3.25815e+06	2.21859e+06	4.4505e+06	5.7681e+06	5.00505e+06	1.11157e+07	1.58094e+06	9.11262e+06	2.39011e+06	230592	5.90729e+06	8.25693e+06	7.41625e+06		8.34496e+06	1.0495e+07	4.34688e+06	3.43553e+06	4.01026e+06	8.38973e+06	1.43699e+06	5.00157e+06	5.53182e+06	8.79265e+06	473837	4.7163e+06	1.17026e+07	5.3125e+06	4.44146e+06	1.6307e+07	4.49922e+06	7.44047e+06	4.01475e+06	3.77572e+06	9.85604e+06	2.54852e+06	8.36675e+06	3.62115e+06	2.67523e+06	1.37353e+06	7.60569e+07	3.34968e+06	6.29865e+06	3.02828e+06	754673	4.94919e+06	5.95637e+06	3.16755e+06	7.19917e+06	8.107e+06	7.60807e+06	3.60819e+06	1.69293e+06	3.20062e+06	1.09115e+07	5.5064e+06	5.43471e+06	2.20354e+06	2.25169e+06	4.67673e+06	1.03853e+06		347482	6.39836e+06	5.38524e+06		2.73193e+06	7.39113e+06	4.11203e+06	4.19509e+06	8.65604e+06	3.4316e+06	291728	8.72712e+07	1.36614e+07	5.49171e+06	7.6015e+06	2.99644e+07	7.9127e+06	1.15721e+07	4.16236e+06	1.26779e+07	9.19779e+06	1.10141e+06	1.7473e+07	9.92701e+06	4.39684e+06	8.90666e+06	3.4446e+06	7.34983e+06	1.30031e+07	1.72171e+07	1.76153e+07
P04196	Histidine-rich glycoprotein [OS=Homo sapiens]	FALSE		8	80	8	59.5				1.53633e+06	2.00289e+06	259024	334684	75204.4			593239	187882	452899	1.61051e+06	444083		62672.5		132138	124840		571318		325401	398682	1.37815e+06	53862.2	138637		119098	1.00967e+06				382764		1097169	73802.6	170889	160916	170460	315026	486925					347646	763177				277480	1.04221e+06			2.87253e+06	139029	249689	258071	84369.1	140377	24726.1	3.29444e+06	360200			3.66825e+06	136431		365407	300300		33702.2	1.04229e+06	728958	1.14887e+06	700791	113031	131333	316484					925970		519544		31133.5	84551		6871.57	423759	247635	177633	367191				1.82991e+07	1.83816e+07	1.21555e+06	1.52049e+06	545802			4.24218e+06	568550	2.22655e+06	9.81047e+06	1.29627e+06		503334		471133	2.13878e+06		1.92235e+06		1.80219e+06	3.09733e+06	3.18099e+06	148576	956966		374499	6.20251e+06				1.19792e+06		1.85638e+06	357566	2.4393e+06	660259	584959	1.81407e+06	532581					705371	1.77786e+06				1.44079e+06	1.86468e+06			1.04163e+07	1.05751e+06	692303	1.07451e+06	511427	662003	120739	2.19954e+07	507192			1.52263e+07	732201		1.2574e+06	1.24788e+06		130464	6.80873e+06	943582	3.3541e+06	1.59069e+06	4.20052e+06	5.77891e+06	703602					3.7444e+06		728553		1.52475e+06	4.01633e+06		346011	1.39673e+06	805325	511067	1.54386e+06
P55854	Small ubiquitin-related modifier 3 [OS=Homo sapiens]	FALSE		2	80	1	11.6	476192	324864				137630			31421.5		40384.7										397794	257429		34538		293642					64139.1				269632			58324.9				77042.9	674980	529368		124556	112304	332258		37585.7	28050.1		134950		171182			42622.9	218336	41887.9	33427.3			45692.4	584811	468291		139043	98919.3	299950		87730.6			68499		249527				363434											331462		142138				598661	561916				645870			235083		288787										541488	866189		191284		677771					394014				843856			282578				443649	738269	1.37819e+06		357829	457790	674148		247917	282997		700718		657313			324206	605371	174405	202629			305066	823464	952862		577145	530881	656509		364559			447467		728486				807981											602121		468491
P82650	Small ribosomal subunit protein mS22 [OS=Homo sapiens]	FALSE		8	80	8	41.3	965228	841761	1.20164e+06		175889	356757		382453	482870	1.3658e+06	60018.5	997205	518634	366991		297738	141138	71235.2	140439	76925.5	716961	351946	1.52832e+06	287999	90682.8		151980	321221	161269		107969		617922	257569		269255		212511	57036.8	118922	184528	227339	1.16377e+06				166974	500015			38879.7			931171	415338	583900		145306	467425		139534	123695	450157		638117		607781	205361	232180	506982	151567			339684		1.1712e+06	528292	1.56657e+06						210037	523286	169165			485883					226848	236880			1.21347e+06	1.45599e+06	3.14617e+06		1.61423e+06	1.67419e+06		2.77569e+06	3.61264e+06	4.78595e+06	429186	3.01764e+06	2.54972e+06	2.23553e+06		1.54934e+06	1.1335e+06	1.14903e+06	500731	1.31791e+06	975945	1.18422e+06	3.10055e+06	1.59504e+06	704507		419227	2.21728e+06	729200		663264		974132	506937		939514		1.02959e+06	814152	487951	633234	1.30912e+06	1.27289e+06				680645	1.01453e+06			392258			1.66601e+06	1.59484e+06	1.91707e+06		1.10525e+06	1.29601e+06		845825	583332	2.19813e+06		898524		1.45052e+06	852421	1.24606e+06	1.10964e+06	521557			1.31494e+06		1.51603e+06	1.54233e+06	3.55588e+06						803102	1.57661e+06	684063			869959					747699	770350
Q9H8M7	Ubiquitin carboxyl-terminal hydrolase MINDY-3 [OS=Homo sapiens]	FALSE		9	80	9	49.7	7.16382e+06	3.08768e+06				2.09019e+06		51373.9	233004	160308	717766	337215	225065		1.11967e+06	50291.4	370566	46604.4	170834	65502.2	6.0897e+06	3.12447e+06			164880	1.61848e+06	249484	77174.9	356022		493654	751038	5.49106e+06	457304		2.01313e+06	3.0959e+06		127335	1.10863e+06		616585	7.37859e+06	3.91967e+06	443972	1.31287e+06	465329	3113985		188978	277558	149346	474239	2.82066e+06	2.31383e+06	312933	205040	204606	1.7645e+06	116476	63922.4	329475			2.36297e+06	1973608	423010	297555	464269	2.33439e+06		528226	872216	84687.2	347356	6689354	1.37283e+06				1.58381e+06					218801	2.9842e+06	2.78637e+06	626762	7634.83	20332.9	1.98973e+06		261299	209156			9.00625e+06	5.34073e+06				9.80885e+06		372850	1.74325e+06	561741	5.13267e+06	1.02044e+06	1.10647e+06		3.26829e+06	261702	2.97608e+06	751735	609103	1.1222e+06	8.28946e+06	1.05131e+07			1.28094e+06	3.7357e+06	688188	532712	1.6098e+06		3.03258e+06	751038	8.65646e+06	900047		7.02444e+06	5.23818e+06		1.8176e+06	4.54885e+06		3.55059e+06	8.07044e+06	1.02047e+07	934276	3.77168e+06	1.89685e+06	6.31824e+06		1.24651e+06	2.80028e+06	556260	2.46245e+06	5.04661e+06	8.88476e+06	1.02743e+06	743514	1.55631e+06	4.89234e+06	484963	387484	1.55377e+06			3.32727e+06	4.01583e+06	1.00955e+06	1.2351e+06	2.49164e+06	5.10935e+06		2.19501e+06	3.97318e+06	327830	2.26909e+06	8.65887e+06	4.00793e+06				3.52109e+06					884779	3.53734e+06	3.9073e+06	1.1222e+06	373913	965848	3.61446e+06		861253	680190
Q8IZP9	Adhesion G-protein coupled receptor G2 [OS=Homo sapiens]	FALSE		7	80	7	111.5	9.24182e+06	8.73288e+06	7279113				5.62177e+06	4028959	54757.7	6.24394e+06	66843.3		187837		1.13155e+06	302358	24653.5		188264		16792637	1.19263e+06		178688		2.15524e+06	284325		90128.1	5.60556e+06	1.31527e+06	1.06781e+07	8.138e+06	514232	1.21437e+06	173609	3.07477e+06		98050.3	283235	793985		1.1799e+07	2.23617e+06	9.73353e+06	1.54631e+06		1.56417e+06	1.18244e+06	70048.4		8.97336e+06	523191	1.11914e+07	684192		254307		1.33362e+06	331491		106400		250806	1.74421e+07	3.40578e+06		317523		2.68852e+06		132259	485712			6.76032e+06	833521	687385			2.66975e+06		5.13491e+06	1.02545e+07		614808	5.54371e+06	3.99611e+06	1.05624e+07			2.6876e+06		130574	9.49766e+06	6.355e+06		1.16187e+07	1.51052e+07	1.90584e+07				2.55401e+07	2.92405e+07	409675	2.18797e+07	477989		923446		3.30298e+06	1.57338e+06	197996		671248		2.28586e+07	4.01291e+06		989636		4.97464e+06	784293		407527	1.76265e+07	8.07986e+06	1.06781e+07	1.28293e+07	1.01209e+06	3.80058e+06	605777	5.20242e+06		1.39959e+06	1.16215e+06	2.72467e+06		1.29053e+07	5.8218e+06	2.04828e+07	4.44231e+06		3.17369e+06	2.75455e+06	462042		3.34226e+07	2.71663e+06	2.00232e+07	2.6272e+06		922165		3.69768e+06	1.3802e+06		501771		1.67451e+06	2.456e+07	6.92996e+06		1.31799e+06		5.88444e+06		549594	2.21255e+06			8.75073e+06	2.43343e+06	1.56026e+06			5.93535e+06		2.01997e+07	3.92093e+07		2.48613e+06	6.57129e+06	5.60371e+06	1.89116e+07			4.8822e+06		430377	3.0887e+07	1.82839e+07
Q9BZL1	Ubiquitin-like protein 5 [OS=Homo sapiens]	FALSE		1	79	1	8.5	3.87123e+06	2.52465e+06	465742	62765.6	65511.8	942718	279775	106348	195349	555866	272204	686823	256644	154899	1.45041e+06	259623	273523	85760.1	494920	68182.8	3.78011e+06	1.08372e+06	1.02557e+06	269344	146022	1.52077e+06	966505	143360	375795	176581	345767	5672465	1.82366e+06	1.79363e+06	696417	872199	1.66952e+06	364924	188515	724819	632904	632115	4.26591e+06	1.5266e+06		705377	515708	1.28509e+06	1.03929e+06	426768	176495	419296	547433	1.80355e+06	931462	482592	347737	178586	1.2072e+06	764755	229539	518350	122977	247097	2675598	1.43654e+06	1.28994e+06	385199	434710	1.2708e+06	424518	881611	692724	238490	270472	4.31898e+06	896693	948574			1.12692e+06	13286.8	611163	528791		615296	6.62996e+06	2.40285e+06				1.2598e+06		643224	1224212	566645	728719	4.86685e+06	4.36687e+06	1.21942e+06	747596	601237	4.424e+06	1.27104e+06	771833	1.46152e+06	1.94783e+06	1.9465e+06	2.07839e+06	1.26172e+06	943574	4.23373e+06	1.351e+06	2.19672e+06	1.38332e+06	1.76462e+06	1.16812e+06	5.14559e+06	3.64647e+06	2.08062e+06	1.49173e+06	1.13443e+06	3.51017e+06	2.66605e+06	989563	1.69921e+06	555252	2.12409e+06	5672465	2.87493e+06	3.53015e+06	2.17955e+06	3.04337e+06	2.82479e+06	1.76802e+06	2.69089e+06	2.97403e+06	2.1719e+06	3.64001e+06	4.6659e+06	3.97445e+06		2.02644e+06	2.10221e+06	2.60742e+06	2.42108e+06	2.81498e+06	1.78066e+06	1.56173e+06	2.8425e+06	3.22685e+06	3.57668e+06	1.58445e+06	1.26096e+06	1.35839e+06	3.34716e+06	3.18415e+06	1.39141e+06	2.44449e+06	600503	1.64975e+06	3.76747e+06	2.92303e+06	3.07853e+06	1.5989e+06	2.33301e+06	2.78144e+06	1.46081e+06	3.66348e+06	3.15555e+06	923212	1.76685e+06	5.5906e+06	2.61786e+06	2.15312e+06			2.50534e+06	625258	2.4042e+06	2.0219e+06		2.48811e+06	7.85889e+06	3.3695e+06				2.28851e+06		2.12009e+06	3.98122e+06	1.63029e+06	3.06391e+06
Q9H2H8	Peptidyl-prolyl cis-trans isomerase-like 3 [OS=Homo sapiens]	FALSE		5	79	5	18.1	5.99738e+06	2.15218e+06				1.12952e+06					361775				2.45728e+06				561444		1.65144e+06	1.72581e+06		958029	73062.1	3.72774e+06	902281		107311		537906	3.09768e+06	7.52783e+06	1.36553e+06	984483	581255	8.38352e+06			791183	920485	912255	4.8327e+06	690884	631178	3.21289e+06		5.9768e+06					1.04644e+06	636256	1.75019e+06	301145			1.26248e+06			110137			2.12626e+06	2.00933e+06	595295			4.60868e+06			848357		325346	2.53028e+06	853895				2.39599e+06			104145		602191	1.18549e+06	4.36765e+06	1.27539e+06			6.35309e+06			769379		611431	7.53982e+06	3.72261e+06				5.30063e+06					2.58701e+06				7.17277e+06				2.00181e+06		2.24798e+06	5.80696e+06		5.30591e+06	567613	8.60421e+06	2.48889e+06		485220		3.30442e+06	3.09768e+06	1.18674e+07	2.68758e+06	3.0811e+06	2.02818e+06	1.41847e+07			3.24633e+06	3.15878e+06	5.2532e+06	5.28583e+06	1.79869e+06	1.32822e+06	9.23015e+06		1.21269e+07					5.43358e+06	1.13836e+06	6.72048e+06	988722			3.50042e+06			519398			2.99395e+06	4.08851e+06	1.42072e+06			1.00871e+07			3.8645e+06		2.12531e+06	3.27525e+06	2.49291e+06				5.32672e+06			398210		2.43512e+06	1.40523e+06	6.12473e+06	2.28354e+06			1.15408e+07			2.50208e+06		2.57077e+06
Q14126	Desmoglein-2 [OS=Homo sapiens]	FALSE		10	79	10	122.2	275616	152286				279475			23892.4	1.44431e+06	881607		23863.6		226859		9841.03	151467	78865.3	483241	172666	71821.6	1.62499e+06	23390.6	14281	533505			378657	27864.3	516857		2.32407e+06		75301.5	436145	252635			378440	663008	708431		119807		109773	36645.3	976318		16143.5	15703.2	60465.7	1.00953e+06	183234	479034			327694	146522	25797.6		540299	26815.1	807265	232535	1.43688e+06	174660	37673.7	249516	215616	40398.7		125024	51297.2	767446	200908					100291		239979	200932		512230	370443	2.8066e+06	1.52583e+06	17187.1		2.14771e+06			717621	45457.2	481693	346500	263409				1.31152e+06			178754	5.06108e+06	6.30427e+06		117318		662199		79035.1	2.44317e+06	281191	8.279e+06	235038	241663	3.29668e+06	129545	110948	1.23141e+06			1.71215e+06	87618.3	3.17512e+06		3.66381e+06		235668	1.52184e+06	427452			1.55279e+06	2.27521e+06	4.07948e+06		311914		315361	149379	1.98094e+06		106483	158430	225213	5.24192e+06	327834	1.83942e+06			2.49257e+06	406254	107411		2.548e+06	130939	5.38972e+06	327429	2.92372e+06	416839	156378	1.3391e+06	471925	139016		569516	198575	5.01332e+06	260060					222966		944031	768286		2.07133e+06	439108	3.93568e+06	2.73195e+06	841733		3.90145e+06			2.33375e+06	130784	2.02528e+06
P06310	Immunoglobulin kappa variable 2-30 [OS=Homo sapiens]	FALSE		3	79	2	13.2	3.75817e+06	3.1119e+06		444969	758564	3.00094e+06	1.39641e+06		993739	706452	255566		1.25483e+06	1.11644e+06	1.00472e+06	1.6873e+06	177405	137317	436985	126228	2.34188e+06	567444			202479	1.29315e+06		118663	575468	1.10097e+06	756001	2518702	955904			383741	4781431	940954	71068.2	540980	581564	1.06965e+06	2.34852e+06	1.16122e+06	475554		275484	5.36258e+06	3.69844e+06	126852	240823	594947	1.063e+06	2175133	522496		1.26672e+06	1.31682e+06	2.03045e+06	3.51395e+06	324009	381973	838943	1.69773e+06	2.4034e+06	984931			598934	2.62514e+06	9.31799e+06	600479	385404	706837	1.6606e+06	4.05619e+06	403158		69736.5	133732	1.35302e+06	187998		230499	872925	1.07625e+06	4.43145e+06	1.93058e+06	1.34758e+06	79223.6	169847	6.99465e+06	234776	374041	1.65962e+06	753960	996551	4.72471e+06	5.38263e+06		5.29999e+06	6.96174e+06	1.40828e+07	6.34398e+06		7.43475e+06	2.47551e+06	1.82752e+06		6.169e+06	6.80083e+06	2.93277e+06	8.78022e+06	1.42477e+06	2.21494e+06	1.55806e+06	2.16257e+06	3.18783e+06	1.90932e+06			1.57304e+06	2.9848e+06		819087	2.60206e+06	3.46195e+06	4.64421e+06	2518702	1.50695e+06			1.33899e+06	8.09005e+06	4.55882e+06	1.01444e+06	2.21971e+06	1.99572e+06	6.15956e+06	2.56872e+06	3.02319e+06	1.00074e+06		1.12297e+06	1.08806e+07	8.61571e+06	836722	2.42966e+06	2.21597e+06	5.51957e+06	3.89166e+06	2.00631e+06		4.59337e+06	1.00162e+07	5.62973e+06	1.46307e+07	1.96407e+06	1.80135e+06	4.09659e+06	1.13349e+07	3.38419e+06	2.0041e+06			3.21436e+06	5.7457e+06	3.20641e+07	2.49525e+06	1.75562e+06	2.73621e+06	1.08478e+07	5.25043e+06	1.177e+06		2.59158e+06	5.88446e+06	3.00801e+06	8.84688e+06		881343	2.63003e+06	4.3521e+06	5.25286e+06	2.70723e+06	2.4128e+06	3.87995e+06	8.06804e+06	1.27062e+07	1.18219e+07	1.23285e+06	5.39721e+06	2.16921e+06	4.19001e+06
P54760	Ephrin type-B receptor 4 [OS=Homo sapiens]	FALSE		13	79	8	108.2	1.3368e+06	2.08865e+06	324006		110155	316172		136938	212007		207806	653636	187700		362508	74936.5	268806	136405	70633.2	250764	2.11585e+06	659351				1.62499e+06	430640	243388	99538.1		328454		215095		237882	316182	3.81793e+06	223147	165759	380664	173389	235319	709243	207163		270633	151957	1.39009e+06	219744	296784	71553.7		627738	3.87214e+06	176971	211275		78723.2	1.20373e+06		126759	184427	26784.7	353142	1.28193e+06	851897		120763	84904.1	2.33422e+06	305469	265742	239929		404828	7.98981e+06	447276	161895	5046.87	6812.91	2.19518e+06					601645	883158	536843				3.04828e+06		559142			481082	1.6806e+06	3.61272e+06	848321		1.01095e+06	1.48374e+06		993842	1.58615e+06		1.486e+06	1.97797e+06	922777		1.05816e+06	389947	2.15883e+06	2.20023e+06	251840	4.29614e+06	2.88014e+06	2.21856e+06				3.75073e+06	1.18789e+06	1.68002e+06	450075		2.01774e+06		339090		744491	1.10326e+06	6.45983e+06	1.08112e+06	2.36607e+06	1.56191e+06	595010	1.35508e+06	775745	539341		777486	619429	2.82049e+06	511905	1.9576e+06	721905		3.25948e+06	6.92788e+06	679543	693659		598800	3.33752e+06		768388	869741	130790	2.35776e+06	1.80506e+06	1.73341e+06		501268	455664	5.10897e+06	1.05115e+06	1.10427e+06	1.09294e+06		2.64452e+06	1.03422e+07	1.30581e+06	367477	187554	299782	4.88029e+06					2.43291e+06	1.04686e+06	752810				5.53739e+06		1.84295e+06			2.02271e+06
P25398	Small ribosomal subunit protein eS12 [OS=Homo sapiens]	FALSE		4	78	4	14.5	2.12173e+07	1.39447e+07		80950.8	114459	2.65445e+06	276057	146831	130961		2.23807e+06	416374	231040	224688	1.09497e+07	353820	256426	131088	345042	199822	3.92348e+06	3890014		304418	267454	5.06127e+06	703631	121464	383471		1.77319e+06	3157692	2.5054e+07	62313038	2771871	9.22931e+06	1.75657e+07	666175	3.17207e+06	4.54912e+06	840748	4.33e+06	9.67867e+06	3.47908e+06		861554	4.27259e+06	1.16441e+07		435886	235911		5.67076e+06	717238	265314	679817	311684	323243	4.74221e+06	381720	161044	290065	61486.7	283760	5.08446e+06	441076	1.22814e+06	300062	2.38671e+06	4.19069e+06	448382	297027	607282	155171	394740	6.0218e+06	600937			8077.56	6.44449e+06	82635.1	361859	431201		533610	1.71351e+06	9.17813e+06	361864	24509.3	29990.3	4.83543e+06	10975.3	617717	874267		3.1808e+06	2.6674e+07	2.412e+07		964199	1.05045e+06	1.24568e+07	1.25414e+06	1.06564e+06	979798		1.60042e+07	1.25999e+06	1.13584e+06	1.36869e+06	3.19621e+07	1.84118e+06	2.0594e+06	2.11446e+06	1.23024e+06	3.42339e+06	5.34074e+06	1.3089e+07		1.68598e+06	2.07782e+06	1.16822e+07	1.94092e+06	838428	1.73392e+06		1.08929e+07	3157692	3.94968e+07	1.22642e+08	8.67501e+06	3.22039e+07	2.97206e+07	3.22755e+06	4.52786e+07	1.86657e+07	2.88515e+06	2.49342e+07	1.05862e+07	9.05769e+06		2.47511e+06	1.74166e+07	2.36258e+07		2.87512e+06	2.38011e+06		2.9445e+07	1.28326e+06	1.01877e+06	2.23198e+06	1.13023e+06	2.45871e+06	1.31485e+07	1.58934e+06	976214	1.36792e+06	300241	1.89453e+06	7.15936e+06	897486	2.93106e+06	1.24551e+06	1.2809e+07	9.17227e+06	1.54293e+06	1.23428e+06	2.76634e+06	600677	2.57863e+06	7.79478e+06	1.75441e+06			355429	1.43273e+07	3.88868e+06	1.42348e+06	1.64875e+06		2.15779e+06	2.03112e+06	1.28704e+07	647906	1.20034e+06	1.4246e+06	8.78385e+06	552650	2.03602e+06	2.84318e+06		1.33737e+07
Q16186	Proteasomal ubiquitin receptor ADRM1 [OS=Homo sapiens]	FALSE		2	78	2	42.1	1.92825e+06	1.32373e+06	197375			140593	82372.7	36775.4	37188.5		63457.3	303422	68601.5	31197.8	414184	86568.7	69890.1	19603.9	60680.1	27760.1		304482	200484	64987.2	44932.1	500901	143647	30856.7	36965.2	25123.1	86567.3	1.15359e+06	1.46354e+06	2.67009e+06	284048	273591	740032	74686.7	143403	187419	132361	148841	774750	425409	539574	168636	198163	633308	106076	127401	45571.4	50803.1	163268			144756	73917.5	44540.9	134803		32270.5	72488.2		36780.6	431059		325023	71604.1	83145.8	281351	74665	97794.8	93832.9		54240.2		128448	182819		5502.37	297945		97426.9	97125.2		96339.7		338982	607534		4964.12	370927		182348	196779		127476	2.42417e+06	2.28965e+06	516772			659775	374225	266900	278229		453776	918186	337260	190042	1.209e+06	450478	561300	316214	216353	475593		1.02451e+06	406728	359922	349074	1.15616e+06	396242	212994	167143	78998.7	531794	1.15359e+06	2.30722e+06	5.25516e+06	888974	954644	1.25211e+06	361849	2.04696e+06	769005	454215	857095	847394	1.10754e+06	1.13546e+06	484466	807784	1.28498e+06	247110	840343	459769	189224	847757			475263	268039	338795	373763		195616	341848		245566	606968		775692	297218	446227	615800	256929	406380	427434		354322		375000	414972		242115	662386		383259	371370		389574		475352	1.08777e+06		235805	673811		601025	639940		535972
Q9HB71	Calcyclin-binding protein [OS=Homo sapiens]	FALSE		7	78	7	26.2	3.05486e+06	5.81512e+06		21064.9		1.25661e+06	97355.3				197754	226274			2.03617e+06		119426		227058		3267359	1.14318e+06	218741			3.60125e+06		96161.4			157145	1.58634e+06	3.27547e+06	2.74162e+06	1.41689e+06	290214	6.13803e+06	227519	651597	586881	549852	305711	2.21617e+06	507765		974721	165323	3.42722e+06		227196	120491	116117	316868	1.62919e+06	591830	579031	205755		2588289		106235	487024			1.02743e+06	2.14719e+06		391493	223543	2.81632e+06		247428	652361		214077	1.80472e+07	2.05617e+06	1.72069e+06	60715.2	57914.8	1.82217e+06	41434.8	390443	224322		1.36391e+06	1.49044e+06	8.41634e+06		136978	63398	3.68164e+06	89886.5	197431	297320		1.52411e+06	3.84052e+06	1.00584e+07		250902		5.89704e+06	442292				1.41412e+06	684728			5.94354e+06		959130		809568		4.44761e+06	3.84655e+06	443768			8.31225e+06		663769			965361	1.58634e+06	5.16366e+06	5.39594e+06	4.4344e+06	1.01264e+06	1.03854e+07	1.10231e+06	9.30099e+06	2.40805e+06	1.8869e+06	1.76043e+06	2.42397e+06	1.32195e+06		2.80022e+06	673914	6.95379e+06		1.4986e+06	1.21563e+06	432493	1.64532e+06	2.91488e+06	2.27254e+06	1.90108e+06	746106		7.17644e+06		643975	2.29676e+06			1.44671e+06	4.36902e+06		1.62503e+06	1.19971e+06	6.16414e+06		1.02817e+06	2.97168e+06		1.39845e+06	2.33608e+07	6.00291e+06	3.9057e+06	2.25632e+06	2.54837e+06	4.05102e+06	1.94986e+06	1.53593e+06	857722		5.51532e+06	1.7667e+06	1.18022e+07		6.70846e+06	3.01152e+06	6.68792e+06	4.52613e+06	650741	966906		6.40814e+06
P37268	Squalene synthase [OS=Homo sapiens]	FALSE		10	78	10	48.1	2.86288e+06	2.91936e+06	3.93611e+07	4.79376e+06	5.06462e+06	3.8726e+06	1.52537e+07	1.29569e+07	7.38175e+06	32084252	3.8904e+06	455671	124067		1.63047e+06	297757	220976		154778	87110.4	4.16595e+06	4.97873e+06	54950228	1.02507e+07	6.8416e+06	4.0256e+06	2.50692e+07	1.16706e+07	73697.1	3.17453e+07	4.26644e+06	910739	6.16377e+06	3.78895e+07	9727422	7.15092e+06	7.84267e+06	1.08416e+07	2.16118e+06	1.16411e+07	2.65732e+07	2.91579e+06	3.50409e+06	6.93559e+06	7.5495e+07	1.09145e+07	6.84954e+06	6.1593e+06	34731784	5.44504e+06	3.77823e+06	4.11691e+07	3.89962e+06	9.98195e+06	6.45816e+06	1.83415e+07	1.67029e+07	4.65082e+06	3.41647e+06	12267487	1.16532e+07	66213.5	1.32062e+07	4.4605e+06	8041468	15619421	2.69951e+07	11918387	4.47882e+06	2.63753e+06	13843157	9878509	108594	20189706	3.59946e+06	1.09814e+07	20974176	5.2731e+07	1.12511e+06	746333	8.40137e+06	584415	208379	641190	4.27155e+07	6.32173e+06	3.41297e+06	2.75966e+07	8.5274e+06		235246	1.44934e+07		835141	460301		5.37761e+06	3.59916e+06	5.04959e+06	1.03056e+08	5.7098e+07	4.64807e+07	1.81734e+07	6.92987e+07	9.40354e+07	5.52273e+07	1.12428e+08	2.78198e+07	1.37891e+06	609940		4.75933e+06	1.54944e+06	1.77469e+06		551857	1.4924e+06	5.6708e+06	1.67523e+07	1.11479e+08	5.67719e+07	5.31518e+07	9.29171e+06	6.91518e+07	8.05579e+07	333232	9.98221e+07	2.62093e+07	910739	9.71697e+06	7.45724e+07	3.04435e+07	2.49518e+07	1.32696e+07	5.25265e+07	3.08491e+07	4.77649e+07	9.11898e+07	1.67905e+07	3.83265e+06	1.80566e+07	1.58869e+08	3.13556e+07	2.79211e+07	1.24972e+07	8.09095e+07	3.59157e+07	3.81186e+07	1.53341e+08	2.02485e+07	1.78593e+07	2.47984e+07	6.02191e+07	6.05678e+07	3.5376e+07	9.47269e+06	5.10771e+07	7.0639e+07	312257	6.44862e+07	2.97806e+07	1.13231e+07	3.17818e+07	6.44258e+07	4.94714e+07	2.40369e+07	5.77283e+06	4.76356e+07	4.10495e+07	494676	7.81557e+07	2.35134e+07	1.42146e+07	6.12333e+07	1.19691e+08	4.18117e+07	3.28401e+07	1.86778e+07	2.75017e+07	819722	2.45167e+06	1.28697e+08	2.55635e+07	4.04559e+06	3.86985e+07	1.52681e+07		1.11746e+07	2.63282e+07		2.75266e+06	1.49693e+06		2.26102e+07
P49589	Cysteine--tRNA ligase, cytoplasmic [OS=Homo sapiens]	FALSE		5	78	5	85.4	3.75965e+06	2.2227e+06				756407	113704	70425.5	71901.2		348696	352369	317572		1.33521e+06		192693	74295.2	206562	71348.6	2995488	1.45046e+06	552742	257860	205677	455730					460141	1.11675e+06	2.74576e+06	2.18171e+06	932175	1.04511e+06	1.78788e+06	504740	168457	908602	223099	593015	3.52008e+06	2.0274e+06	407302	743999	712399	601583		145396	129976	144574	468144	1.19948e+06	284163	771969		357253	899603	685492		158671		181226	1.87682e+06	2.74446e+06	1.17786e+06	189622	335082	275111		211348	326007		182930	979091	654803				701783		1.44714e+06					832052				992297			166536		506390	4.72658e+06	3.84459e+06				3.54968e+06	516564	511119	537936		2.49348e+06	1.0663e+06	1.56126e+06		3.89746e+06		1.54755e+06	1.19839e+06	736491	1.22236e+06	4.07754e+06	4.88046e+06	1.12137e+06	1.42812e+06	1.59788e+06	1.0519e+06					2.82671e+06	1.11675e+06	4.32859e+06	4.29396e+06	2.91739e+06	3.64671e+06	3.02504e+06	2.44541e+06	2.40458e+06	3.72811e+06	765595	3.41486e+06	3.85014e+06	5.27827e+06	857109	2.13739e+06	2.90399e+06	1.22061e+06		959035	1.31133e+06	538489	2.4308e+06	2.14606e+06	1.09114e+06	2.53453e+06		2.71741e+06	2.49429e+06	2.85413e+06		748278		1.20996e+06	2.64273e+06	5.58433e+06	2.81104e+06	787094	1.79832e+06	602142		878244	1.48505e+06		1.19498e+06	1.26736e+06	1.91167e+06				1.56019e+06		5.69275e+06					1.16678e+06				1.80257e+06			541587		2.12912e+06
P06312	Immunoglobulin kappa variable 4-1 [OS=Homo sapiens]	FALSE		3	78	3	13.4	1.00272e+06	1.27797e+06		160421	265711	1.07635e+06	285932	65599.3	346953	298866	498845		249640	428622	820467	314889	136024	259394	196015	350750	2.53913e+06	722419	149780	175129	250272	474765	592212	75573.1	279937	187050	729788	2.03971e+06	433499		506365	336306	4.20158e+06	855946	104638	421532		822151	1.53487e+06	1.04442e+06			224685	8.44584e+06	1.72111e+06	123023	235754	291977	610677	1.49361e+06	616437	580628	648100	450493	2.89764e+06	1.2206e+06	245322	591825	249794	1.445e+06	1.67812e+06	1.70405e+06		431965	814251	7.17167e+06	2.08575e+06	442711	745246		3.06236e+06	2.55648e+06	977917		78677.1	102941	919178	70053.8		726108	1.07837e+06	559386	5.24803e+06	1.31874e+06		104629	126052	7.77401e+06	128764	717233	863824	914785	1.09894e+06	1.26061e+06	2.2105e+06		1.91077e+06	2.43857e+06	5.05111e+06	1.29901e+06	476092	2.59577e+06	1.04727e+06	3.56718e+06		1.22728e+06	2.61096e+06	2.39493e+06	1.63859e+06	1.09244e+06	4.18405e+06	698886	6.00913e+06	3.45633e+06	2.43077e+06	303865	969927	1.94434e+06	1.09583e+06	1.63358e+06	521656	1.26577e+06	588171	4.48318e+06	2.03971e+06	683396		1.58475e+06	1.17347e+06	7.10896e+06	4.14697e+06	1.49361e+06	1.7296e+06		4.73433e+06	1.67879e+06	2.71912e+06			915896	1.71365e+07	4.00942e+06	811463	2.37852e+06	1.08751e+06	3.1709e+06	2.67231e+06	2.36703e+06	1.90632e+06	2.35013e+06	3.42663e+06	8.03416e+06	5.0821e+06	1.48709e+06	2.79099e+06	1.21975e+06	9.64756e+06	2.36294e+06	3.46734e+06		1.79302e+06	4.36992e+06	1.56968e+07	7.17727e+06	1.83966e+06	3.3948e+06		2.00048e+07	3.30917e+06	2.85499e+06		2.92383e+06	4.52962e+06	2.0435e+06	3.29663e+06		2.77636e+06	3.24902e+06	2.26202e+06	6.2208e+06	1.84926e+06		5.12415e+06	5.98771e+06	1.4122e+07	6.48378e+06	2.36403e+06	2.80921e+06	2.63192e+06	4.6205e+06
P01133	Pro-epidermal growth factor [OS=Homo sapiens]	FALSE		5	78	5	133.9	1.55619e+06	1.21668e+06	22556		148690	1.47887e+06	90277	91422	68028.9	204850	111557	119516	176479		1.75603e+06	30795.8	24489.8	13212.4	200057	53445.6	965810	650602	147543	28454.7	103248	1.10028e+06	292942	120962	87385.3	1.67005e+06	250478	1.98106e+06	1.51575e+06	132856	121068	184523	2.37668e+06	39991.7	91478.8	512626	259192	362727	1.74259e+06	1.16505e+06	156412	156805	532409	2.81317e+06	472162	174313	83583.4	3.26705e+06	338396	661237	187812	108173	95986.3	160929	1.13598e+06	260511	148420	858090	24259.2	102851	775026	1.15038e+06	431534	67133.4	104196	1.91664e+06	450902	379470	824464	81938.8	139802	1.14653e+06	150924	57519.2			2.29095e+06	10152.3	37204.8	170003	1.45116e+06	368716	2.00477e+06	1.68337e+06				3.19474e+06	11850.5	502097	429621	134314	337104	1.95642e+06	2.10448e+06	59056.9		1.36461e+06	6.94005e+06	410135	663503	508965	717825	797731	361668	867609		5.12584e+06	160252	196682	213117	713296	915642	1.31469e+06	2.18912e+06	299326	157593	802126	2.53962e+06	808064	834958	395125	5.25141e+06	1.53872e+06	1.98106e+06	2.38952e+06	261481	378900	643859	4.02129e+06	193756	1.30578e+06	2.10337e+06	889455	2.08875e+06	1.90598e+06	3.03318e+06	329147	450478	2.17029e+06	5.7079e+06	1.09993e+06	1.14977e+06	843273	1.21686e+07	1.75709e+06	1.18306e+06	721170	355155	348064	1.22409e+06	3.14968e+06	1.08467e+06	899692	4.04667e+06	118458	686684	1.0913e+06	2.34076e+06	1.02989e+06	278661	559201	4.195e+06	1.5516e+06	1.57687e+06	3.75566e+06	317190	913251	1.4841e+06	440617	130560			5.0932e+06	477750	146357	650027	4.37219e+06	1.491e+06	2.37637e+06	2.36057e+06				5.80345e+06	596719	1.65493e+06	1.39716e+06	386434	1.41736e+06
Q7Z478	ATP-dependent RNA helicase DHX29 [OS=Homo sapiens]	FALSE		5	78	5	155.1	487672	645637		12649.6	45553.3	124584			38005.8		78598.9		42858.4	14757.9	508634		71999	11317.8		27061		434720	123678		45250.8			42669.5	117755		77661.1		95000	1.12884e+06		255177	294023		115457	67409.7	82900.2	157103	390849		49047.2	93530.3				88312.9	41178.5		446365	242708	121761			41909.5			36053.8	264361		57668.6		167862	188894		72898.6	174396		45385.8	451905	8179.86	86116.7	591013		208621		2964.69		2032.03	94852.6	153622		109947	233713	140794				464405	4168.14	109323	611839		39267	613094	1.11675e+06		150668	418067	584648			284344		562052		210701	89898.2	1.4847e+06		578237	182558		463616		1.46273e+06	250910		351549			294533	532444		477082		149764	2.22174e+06		890389	497479		1.64805e+06	276591	284484	904670	427497		103213	268698				582515	415450		2.31772e+06	434243	467543			318780			218550	1.2467e+06		385025		341560	450810		391232	381705		188598	2.05855e+06	31664.8	562554	765022		473538		130452		95624.4	373132	587392		444600	277033	197435				843619	209882	360332	1.98974e+06		165099
Q9Y289	Sodium-dependent multivitamin transporter [OS=Homo sapiens]	FALSE		3	78	3	68.6	1.84522e+06	1.52242e+06				709869			41487.6		595187	387853	46600.7		633858	76192.7	41878.1	96729		170505	2.04528e+06				198680	1.12424e+06	244385		97690.3		288613	369440		296338		239959	1.23685e+06		27268.7	233719	246927	388883	2.04378e+06		490065		192946	1.30338e+06			37352.3	217442	546095	409213	124784	273847		188984	1.18659e+06					222965	1.56357e+06	259408	511512		128942	1.20765e+06		267737	178035	122326	189126	2.12649e+06	242416				1.80433e+06					649450	921381	935980				1.18074e+06					736388	2.31978e+06	2.63332e+06				3.33128e+06			310393		4.25612e+06	1.17368e+06	229099		1.85022e+06	396484	336331	1.56025e+06		2.92113e+06	2.78409e+06				1.54353e+06	2.59491e+06	674121		441720		1.77299e+06	369440		583239		837289	2.09271e+06		389237	958982	847364	2.23937e+06	2.23542e+06		1.03127e+06		786515	2.64454e+06			376848	809894	2.83556e+06	732148	479154	899096		1.43749e+06	3.29001e+06					1.48863e+06	2.20165e+06	527835	1.22076e+06		692008	2.64321e+06		1.11256e+06	810996	473532	1.23546e+06	2.75259e+06	707724				4.01135e+06					2.62622e+06	1.09217e+06	1.31252e+06				2.14489e+06					3.09615e+06
P04440	HLA class II histocompatibility antigen, DP beta 1 chain [OS=Homo sapiens]	FALSE		3	77	2	29.1					217051	94411					1.35144e+06									469518					250942				248874		572451					970111		147162	30068.8			1.39875e+06					904817				41643.9		1.38806e+06		163008			349498		858790				511879					702256						1.10821e+06	439056						189306															949242					1.99199e+06	443053					9.66401e+06									8.04388e+06					1.94955e+06				1.12532e+06		3.51664e+06					3.38502e+06		712982	429207			8.05464e+06					3.68836e+06				420145		7.20739e+06		625927			2.65842e+06		3.57567e+06				3.41757e+06					3.76887e+06						7.23933e+06	568325						8.90844e+06															3.9911e+06
Q14689	Disco-interacting protein 2 homolog A [OS=Homo sapiens]	FALSE		10	77	4	170.3	4.78905e+06	4.57964e+06	845422	57409.8	38833.6	971306	185602	53029.5		699104	1.07683e+06	462668	116225		1874237	99113.8	358684	196788	115316	384561	4.13391e+06	1.67192e+06	519267			2.8484e+06				256017	600831	4.24948e+06	3.56959e+06	3.22457e+06	1.317e+06	1.12434e+06	3.45315e+06	79116.1	444657	460377	117374	863715	4.46288e+06	1.16402e+06		567003	942985	3.6512e+06		617440	134229		615406	3.13796e+06	748267	545411	696111	434777	2.15375e+06	414505	264219	231887	129175	680007	3.65703e+06	768291	879424	525630	1.10802e+06	1.85067e+06	324061	441327	657658		392015	2.78712e+06	1.02569e+06	559356			944241		353891	239157	552315	645826	3319768	247489	1.0002e+06			1.96241e+06		104452	285181		1.46391e+06	6.02072e+06	7.92137e+06	2.21351e+06	683803	356397	4.55815e+06	843201	384866		2.44976e+06	7.70027e+06	1.40008e+06	571386		5.47087e+06	515759	2.88066e+06	3.17422e+06	411154	6.58839e+06	5.62719e+06	5.62562e+06	1.05346e+06			6.57455e+06				805035	3.69098e+06	4.24948e+06	5.62734e+06	6.34647e+06	4.12177e+06	3.92317e+06	5.84264e+06	383309	6.34711e+06	1.88899e+06	402786	4.97368e+06	4.88133e+06	3.03048e+06		1.62891e+06	3.84394e+06	7.40825e+06		4.07266e+06	1.35423e+06		3.19545e+06	5.61432e+06	2.87324e+06	1.7907e+06	2.52423e+06	3.30709e+06	5.97161e+06	1.72584e+06	1.60164e+06	1.09356e+06	630763	4.54008e+06	5.14941e+06	1.56329e+06	2.09881e+06	2.18181e+06	5.94652e+06	4.05061e+06	1.11512e+06	1.8339e+06	2.99581e+06		2.56082e+06	3.60772e+06	2.99446e+06	1.26965e+06			2.09922e+06		1.39214e+06	914447	1.66407e+06	2.61157e+06	3.93512e+06	347052	1.79084e+06			3.56484e+06		344279	927430		6.15504e+06
Q641Q3	Meteorin-like protein [OS=Homo sapiens]	FALSE		4	77	4	34.4				143775	593656	39291.1		127681	181712	1.21864e+06	788913			454810	31153.4	53351.2	116507	145619	864085	260571			615502		601364	26116.7				981465	487565					68991.8				178693	899869	191140	5524.45		14143.4		64249.5	32652	258013	22424.2	145090	1.16383e+06	483550	48507.5		102320	27536.7	356161	51814.2	66225.9	23144.9	5224.77	1.54263e+06	810132			65713		26095.3	10711.6		29156.3	9356.79	844580	93745.8	18220.1	40155.1	484576	18958.1	64008.4	43479.5	5011.04	101039	6777.53	2.39342e+06	735833				11979.5	61949.7	14528.3		41559.4		2.25192e+06	148247				1.7125e+06	5.4483e+06	184386		926655	1.35949e+06	4.27029e+06	5.64143e+06			2.77049e+06	90936.2	277624	935691	2.34885e+06	3.08087e+06	4.46416e+06			1.24869e+06		4.67194e+06	60281.3				3.08618e+06	2.99517e+06					240734				733202	3.08803e+06	1.10067e+06	6042.45		29762.7		261904	66250.5	601055	147911	1.46381e+06	4.33487e+06	2.5108e+06	86787.7		335937	99853.1	2.7091e+06	143663	275740	140299	24639.5	7.53269e+06	5.40886e+06			156829		140048	23444.8		121157	42622.7	3.26942e+06	612391	23584.6	117231	1.09991e+06	704529	2.8165e+06	96663	235812	397469	25914.7	7.21112e+06	2.97553e+06				586692	2.94272e+06	26391.5		136981		6.47898e+06	623307
Q03393	6-pyruvoyl tetrahydrobiopterin synthase [OS=Homo sapiens]	FALSE		6	77	6	16.4	2.52602e+06	1.81324e+06				187629	120655		152888	502082	245584	268760	169928		1.49297e+06	119621	250243	401661	627619		2.46649e+06	1.45747e+06		153234	228961	1.57487e+06	227907		317375		390254	1.77144e+06	3.8153e+06	1.75955e+06	1.03403e+06	610824	910372	170552	217269	1.82696e+06	873520	655462	2.83748e+06	2.05643e+06	553519	1.18415e+06	328227	2.28829e+06		420512	209171	272392	644336	1.77731e+06	1.0446e+06	531537	188703	123142	394777	328402	215938	460607		79266	2.13241e+06	2.5296e+06	1.43654e+06	665540	215981	695881	248360	963535	463376	92071.7	272816	931738	902739		24398.2	46230.1	1149892	14724.1		337965		549128	1271955	3.39864e+06	492178	42444.7		1.71908e+06	27280	2.40945e+06	588210	140010	463081	3.17568e+06	3.13635e+06				880509	548145		1.14384e+06	1.75937e+06	1.75614e+06	813294	835402		4.35797e+06	622475	2.00975e+06	6.47884e+06	2.23775e+06		3.35745e+06	4.90403e+06		848663	1.77878e+06	3.63505e+06	628668		1.43506e+06		2.39738e+06	1.77144e+06	6.01469e+06	3.46306e+06	3.23615e+06	2.13135e+06	1.54033e+06	826306	3.10134e+06	7.49626e+06	2.99761e+06	3.77446e+06	3.10353e+06	5.35385e+06	1.1648e+06	3.40189e+06	1.33797e+06	4.64291e+06		2.77372e+06	2.11033e+06	1.01456e+06	3.34567e+06	3.1799e+06	4.0111e+06	1.74515e+06	684274	936668	1.09458e+06	1.36734e+06	1.30897e+06	2.17218e+06		529221	3.00261e+06	5.14713e+06	3.4284e+06	2.76256e+06	1.15913e+06	1.52309e+06	854632	4.00391e+06	2.11081e+06	356416	1.78216e+06	1.20606e+06	2.63551e+06		906698	2.03421e+06	2.55642e+06	692895		1.29225e+06		2.22054e+06	1.50772e+06	4.76588e+06	881229	2.07872e+06		3.12281e+06	1.37365e+06	7.94163e+06	1.9129e+06	402821	1.94703e+06
Q6UX72	UDP-GlcNAc:betaGal beta-1,3-N-acetylglucosaminyltransferase 9 [OS=Homo sapiens]	FALSE		3	77	3	43.7	2.65425e+06		524638	62742.6	246420		282107	326514	473971	1.00354e+06	283864	530696	109181	425850		121989	154480	200650	484631	128903			921931	515763	101340		489686	522754	128903	357597	212884		1.6142e+06	652283	1.1003e+06	18200.8	867000	210092	72666.3	100823	222415	12495	2.84658e+06		1.01772e+06	622723			498211	284033	128268	736852	71076.3	1.39073e+06	95569.8	630242	560994	142796		110301	373526	114064	271456	77181.6	1959466	900693	980045		2.40196e+06		403737	201090	91314.4	701218	269476	2.39519e+06	769903	651156	17925.6	7352.05		16760.6	395643	287247	651089	98892.8		1.65526e+06	702382	6877.1	8147.8	117862	7214.95	499036	293733	616290	166807	3.33688e+06		1.37362e+06	747322	2.26153e+06		1.28163e+06	2.3697e+06	3.54606e+06	3.51655e+06	2.02988e+06	1.60594e+06	536756	2.59408e+06		634796	1.24066e+06	3.23651e+06	1.72793e+06	2.2084e+06			1.87036e+06	2.85648e+06	787304		1.35077e+06	3.60839e+06	582851	1.12445e+06	1.30777e+06		2.54473e+06	1.28379e+06	3.44356e+06	63508.1	1.46694e+06	1.01787e+06	1.03725e+06	413690	763248	71951.9	3.11349e+06		2.14165e+06	1.78899e+06			1.16061e+06	1.87349e+06	1.29409e+06	2.74452e+06	369058	2.48824e+06	366974	2.06922e+06	2.03427e+06	1.08616e+06		459251	2.26423e+06	537915	1.32553e+06	515304	2.7591e+06	1.8327e+06	2.33895e+06		1.28909e+07		1.3893e+06	835617	415962	2.71446e+06	1.76035e+06	3.10039e+06	2.2477e+06	1.47802e+06	666158	323505		788726	1.55638e+06	1.09832e+06	1.96166e+06	399898		2.32116e+06	1.25759e+06	336804	387035	214103	363301	1.64484e+06	955241	1.77312e+06	701342
P01034	Cystatin-C [OS=Homo sapiens]	FALSE		4	77	4	15.8	821198		478042	262377	219678	680480	612605	383871	205580	1.62781e+06	574925	343558	780251	537570	782238	539556	521649	79066.4	2.54203e+06	199518		348294		1.17707e+06	504824	466794	549816	372016	484361	1.58128e+06	307816				1536135	510407		587581	201801	296039	1.65017e+06	670156	1.7869e+06		707585	1.28996e+06	876265			441166	301956	2.41669e+06	573396	958461	315614	615472		415062	1.02343e+06	657897	758848	232710	1.57015e+06	1.09924e+06	1.3458e+06	1.29309e+06		1465923	415450		1.99781e+06	1.06774e+06	184569	1.81406e+06	781029	1.30154e+06	473426	866325	24181.1		753390	11930.9	1.95348e+06	1.2368e+06	2.31454e+06	897344	2.76047e+06	3548696	1.29612e+06	27158.9	13295	453074	19448.8	1.67655e+06	1.42763e+06	2.30433e+06	1.20676e+06	1.0324e+06		1.25162e+06	3.12516e+06	2.0161e+06	3.19336e+06	2.7831e+06	2.78598e+06	1.53807e+06	5.70407e+06	4.11122e+06	1.03964e+06	3.83589e+06	3.27462e+06	2.28334e+06	2.80769e+06	4.18946e+06	1.27535e+06	9.06352e+06	3.41819e+06		1.17193e+06		6.51905e+06	3.92193e+06	1.07743e+06	1.51664e+06	2.5679e+06	2.19011e+06	4.97229e+06	1.89096e+06				4.80758e+06	1.78097e+06		2.84677e+06	2.88054e+06	1.21469e+06	5.6628e+06	3.85907e+06	1.95445e+06		1.48901e+06	3.70585e+06	3.57197e+06			2.90995e+06	3.04643e+06	9.00132e+06	2.97732e+06	1.71484e+06	1.21191e+06	2.02072e+06		3.15712e+06	2.83763e+06	2.73923e+06	4.59997e+06	1.09744e+06	7.66708e+06	7.33911e+06	1.89499e+06	2.63114e+06		6.08483e+06	2.22964e+06		6.87466e+06	4.43694e+06	840763	7.02235e+06	5.10205e+06	1.68475e+06	1.38215e+06	1.96642e+06	898630		1.67493e+06	561450	7.68462e+06	4.72905e+06	6.97346e+06	3.62864e+06	3.27215e+06	4.97631e+06	2.32066e+06	1.3301e+06	631535	823036	979323	5.52599e+06	4.64275e+06	6.62976e+06	5.07385e+06
P30519	Heme oxygenase 2 [OS=Homo sapiens]	FALSE		9	77	9	36	1.85321e+06	2.30903e+06	660813	49540.1	121062	241008	351211	544699	511271		134730	769235	169031	29128.9	1.68328e+06	1.48756e+06	816932	408355	1.03073e+06	940438	1.04967e+06	1.46945e+06	264134	929750	178210	677590	3.50653e+06	547025	1.2842e+06	2.74141e+06	30278.5	1.92023e+06	2.45257e+06	4.52193e+06	853964	843504	3.15531e+06	1.15049e+06	581675	1.22538e+06	213291	186959			2674838	1.24466e+06	691055	1.20767e+06	6.55862e+06	145986	296465	971369	487891	770762		1.49972e+06	59651.3	112424	122354					22045.8	355324	2.00271e+06	2.55875e+06	118343			4.21112e+06	839131	65762.4	1.8528e+06	216383	1.71675e+06	643547	1.80954e+06		16330.9	651530	25823.2	86544.6	87592.8	10525513	277771	2.37172e+06	1.18257e+06	4.66428e+06	51347.3		4.29756e+06	36863	2.35335e+06	3.48476e+06	7997209	963582	2.32983e+06	3.99391e+06	1.73016e+06	590068	1.11105e+06	1.131e+06	1.59557e+06	3.9532e+06	3.82512e+06		963436	2.32778e+06	830995	177439	4.91346e+06	7.74081e+06	6.56093e+06	6.58681e+06	3.67504e+06	1.61118e+07	1.42884e+06	4.94436e+06	535858	5.14929e+06	1.3845e+06	1.56398e+06	9.67254e+06	3.77593e+06	5.80668e+06	8.62026e+06	186005	1.92023e+06	3.86639e+06	8.89986e+06	2.67262e+06	2.94325e+06	5.33869e+06	5.57398e+06	8.30291e+06	5.0279e+06	731939	1.0766e+06			5.62882e+06	3.57572e+06	2.81698e+06	2.45034e+06	1.52787e+07	962932	2.99103e+06	3.61801e+06	2.53334e+06	1.37902e+06		4.92388e+06	216307	855144	339247					147189	500326	4.07504e+06	6.10666e+06	491224			1.44909e+07	3.48696e+06	299566	7.17232e+06	1.41352e+06	2.2222e+06	1.87881e+06	4.10738e+06		718592	1.44847e+06	1.2152e+06	340450	334922	3.17123e+07	1.12324e+06	2.81134e+06	1.65831e+06	8.35125e+06	2.51472e+06		7.80677e+06	1.8562e+06	7.75673e+06	1.13327e+07	2.30087e+07	4.05139e+06
Q9Y5E6	Protocadherin beta-3 [OS=Homo sapiens]	FALSE		7	77	3	86.7															513146											184144											334456								881775			152548								191624														277180							252379	76557.1			176217											911856																				1.49787e+06											425032											565890								1.85557e+06			309518								629140														606671							736812	173773			391762											1.65644e+06
O00308	NEDD4-like E3 ubiquitin-protein ligase WWP2 [OS=Homo sapiens]	FALSE		5	76	3	98.9	377689	2.53656e+06	115993	70772.3	118418	340001	81403.3	83471.4	188323	122833	95127.7	303314	176996	119438	396370	91527.7	114034	66495.9	197994	37390.4	1.3337e+06	718702	331856	63798.3	120510	652035	146458	105874	111794	63765.8	120786	1.11281e+06	1.01066e+06	648029	401165	375373	1.45778e+06	108185	58128.4	255567	354164	32006.2	2.90768e+06	410529	376418	537654	274266	918258	75235.3	142918	115074	103007	113305	896883	448589	296769	239713	129514	417388	113911	90233.5	133131	73232.9	60086.9	741261	716605	795947	204046	214321	954704	81018.5	212045	218797	140378	78669.9	1.0493e+06	179279	289642		8562.04	547048		135752	196118	146112	202676	593620	740982			7048.46	919951	16884.6	251377	294717	122727	227938	474825	4.38747e+06	303697	842963	1.08679e+06	1.59556e+06	369821	605801	1.40896e+06	430426	680248	917857	870150	727563	1.157e+06	476283	915829	1.07259e+06	705939	640581	1.81546e+06	2.41827e+06	673249	353338	936235	1.505e+06	403996	730813	505491	200509	742001	1.11281e+06	1.59328e+06	1.27542e+06	1.25551e+06	1.30979e+06	2.46653e+06	524144	829733	1.04863e+06	1.21537e+06	184307	3.18031e+06	1.0688e+06	792119	1.5446e+06	1.11801e+06	1.86314e+06	175265	942691	1.16098e+06	383663	588326	1.60467e+06	1.72252e+06	974354	869244	985135	1.15727e+06	474283	546975	627834	357598	401171	1.04376e+06	1.45812e+06	1.89959e+06	846965	1.15022e+06	2.08958e+06	278792	881141	996678	543410	513908	1.35824e+06	523398	657443		376747	1.21619e+06		534021	749881	440220	819573	703653	1.03907e+06			334814	1.67115e+06	850207	828547	958440	353097	958366
O00291	Huntingtin-interacting protein 1 [OS=Homo sapiens]	FALSE		9	76	8	116.1	714623	1.35804e+06	300782	39944.4	89827.8	445530	129581	84485.2	89223.8	124394	95694.8	393681		146397	1.182e+06	141392	54994.9	49504.6	100978	66219.8	506497	273570	432097	225170	68633.4	1.33476e+06	286036	93031.3		123232	98678.9	1.85892e+06	613517	910323	250277	189533	1.74264e+06	155468	78074.9	251352	348220	157485	1.23159e+06	628719	364537	418450	45792.2	1.80525e+06	212148	279323	60019.7	166885	253664		112971	205916			791797	162089	74330.9		116546	131163		358171	461284	282737	33574.1	314700	253456	575906		235763	128249	988828		549347			626354				184164	283636	2590209	974177			8708.62	2.34936e+06	20349.3	1.10951e+06			307444	898413	2.34898e+06	787517	475774	824397	2.09079e+06	588696	613158	667536	435896	684303	1.19132e+06		891781	3.45025e+06	735761	441674	798515	360033	1.13449e+06	689457	920500	876611	1.24707e+06	533207	3.08084e+06	789014	642164		387498	606197	1.85892e+06	967189	1.79166e+06	783283	661338	2.94849e+06	753227	1.11445e+06	1.03133e+06	1.19497e+06	906873	1.34707e+06	1.63685e+06	767116	1.20214e+06	186665	3.66282e+06	494209	1.84243e+06	605539	621587	1.31713e+06		433793	676064			2.19538e+06	674876	450577		569098	875713		728793	1.10089e+06	1.1736e+06	180186	688793	872165	2.39314e+06		912653	837780	1.27996e+06		1.24693e+06			1.3925e+06				554867	1.14695e+06	3.07033e+06	1.36608e+06			413675	4.26776e+06	1.02466e+06	3.65698e+06			1.29265e+06
P49841	Glycogen synthase kinase-3 beta [OS=Homo sapiens]	FALSE		4	76	4	46.7	4.50966e+06	3.27823e+06				735359				175264		306832	116845		1.18942e+06			58347.1			3.52951e+06	596678				1.95191e+06			299069		184242	9.08697e+06	2.16651e+06	1.00758e+06	430415	549456	3.55989e+06	120288			233058		4.13164e+06	816842	536424	544441	325961	2.17987e+06		161295				1.16861e+06	350421	397122	185780		814130	132430		464167			523941	854462	776851	168395	192056	1.78774e+06	139678	388282	258434			2.11089e+06	396924	316551		13049.7	1.30764e+06		70596.9	1.09061e+06			6.65232e+06	1.35848e+06	9.44567e+06			1.45494e+06	12022	396384	965592		234815	5.66948e+06	5.67033e+06				3.4509e+06				614151		928503	574435		3.47192e+06			941146			4.80446e+06	2.00768e+06				4.50531e+06			1.35228e+06		1.13182e+06	9.08697e+06	3.41543e+06	1.98307e+06	1.34705e+06	1.91722e+06	6.02324e+06	582784			799774		4.51904e+06	2.12662e+06	1.12883e+06	1.5641e+06	1.32873e+06	4.42294e+06		1.06391e+06				2.09083e+06	1.34557e+06	1.30383e+06	673673		2.2573e+06	551387		2.18897e+06			737754	1.73863e+06	1.85402e+06	698983	1.03073e+06	3.91288e+06	480644	1.61348e+06	1.17724e+06			2.73238e+06	1.15881e+06	718521		574215	2.90713e+06		277714	4.17008e+06			7.88539e+06	1.90499e+06	1.69122e+07			2.64299e+06	605353	1.3065e+06	3.14017e+06		987281
Q9H4G0	Band 4.1-like protein 1 [OS=Homo sapiens]	FALSE		15	76	15	98.4	2.38337e+06	2.025e+06		97056	394184	913193	75422.4	261427	671260	114366	3.92965e+06	150699	255527		1.69958e+06	72340.2	418170	872914	274333	2.56988e+06	1.35039e+06	1.06411e+06	526922	65459.3	94492.5	2.00592e+06	654454	213301	449871	134203	2.05388e+06	1.99644e+07	873236	1.61253e+06		1.23192e+06	1.44877e+06	97472	418772	291087	764312	1.97625e+06	1.93812e+06	2.14422e+06	1.14e+06	2.72886e+06	856237	773011	656420	429897	349088	711019	3.17038e+06	1.11007e+06	541665	294791	98281.6	1.12414e+06	2.44607e+06	1.58939e+06	173622	2.32136e+06	181696	1.81271e+06	649246	875167	836390	119967	106081	601057	95881.1	147286	1.17799e+06	336205	2.32303e+06	1.21039e+06	1.69829e+06	304632		158096	2.17257e+06		452334	649904	512122	2.09501e+06	1.53395e+07	4.43642e+06	935387	17696.3	149281	1.46728e+06		1.19396e+06	1.9054e+06	1.00642e+06	3.0356e+06	2.99634e+06	3.50262e+06		1.15603e+06	3.61764e+06	4.28544e+06	342649	1.89733e+06	5.0221e+06	400756	2.81005e+07	456029	1.25622e+06		4.96104e+06	376437	3.3584e+06	1.40802e+07	978125	4.40277e+07	1.83818e+06	3.58048e+06	1.06898e+06	362537	734104	4.62998e+06	1.80527e+06	1.47234e+06	2.03415e+06	421997	1.26172e+07	1.99644e+07	1.37663e+06	3.17372e+06		4.29854e+06	2.45128e+06	472241	5.97762e+06	1.19437e+06	2.62285e+06	1.13801e+07	2.11985e+06	5.58242e+06	2.39897e+06	7.83958e+06	3.49032e+06	1.56843e+06	1.52916e+06	2.83562e+06	3.52195e+06	2.6483e+06	1.6462e+07	1.98609e+06	2.07991e+06	967861	356388	8.55063e+06	6.78212e+06	6.6176e+06	1.05246e+06	1.09473e+07	887228	1.21026e+07	914193	1.78076e+06	1.99611e+06	497966	569318	1.31555e+06	329936	612037	5.36607e+06	1.30147e+06	1.51751e+07	1.56676e+06	4.95809e+06	691468		6.95652e+06	4.83002e+06		1.7794e+06	2.48499e+06	1.54297e+06	8.4717e+06	1.81829e+07	6.22116e+06	1.67478e+06	866668	7.09111e+06	2.66541e+06		3.93534e+06	6.1965e+06	2.89556e+06	1.27632e+07
P16444	Dipeptidase 1 [OS=Homo sapiens]	FALSE		5	76	5	45.6	389006			114987	539140		497264	98802.5			1.56992e+06					1.01336e+06	976955	212104	782795	778638	1.99789e+06							411129			1.43577e+06	708834	712840						301893	488493	390584	1.69042e+06				963871	619257			575069	389045	283497	1.53718e+06	237661						101011	578895			977114								1.65999e+06		261268	1.46904e+06	1.73216e+06			43484.2	29666.3						1.06356e+06	854071	606101			59262.9	321483		906515	193477		1.45546e+06	489053			1.3696e+06	4.94797e+06		2.2591e+06	717067			1.12263e+07					5.27325e+06	7.8461e+06	3.42127e+06	2.79103e+06	1.33398e+07	2.71958e+06							2.83788e+06			8.82013e+06	708834	1.12377e+06						4.30926e+06	2.00435e+06	1.34035e+06	9.73424e+06				2.76905e+06	2.52431e+06			3.79318e+06	3.92507e+06	1.05593e+06	7.9817e+06	425214						420573	3.50913e+06			6.52372e+06								6.898e+06		1.01139e+06	9.59648e+06	2.24216e+06			1.61598e+06	1.30538e+06						4.30077e+06	1.01238e+06	849930			2.8151e+06	583993		2.98791e+06	629202		6.1195e+06
P98194	Calcium-transporting ATPase type 2C member 1 [OS=Homo sapiens]	FALSE		8	76	8	100.5	394246	339084							178702	106041	391620		75074.9			62290.2		71681.2		123876	1.49002e+06	203587					228374	59043			546564	667354	358597	238904					180097	270176	121537	599858	397593							125316	243995		916610	556435	105334			56122		76228.8		147246		375328					81447.8		85315.9				201370	2.10695e+06	465044									358306	1.86893e+06	1.03595e+06				1.38332e+06			144828		857428	495640	586510							1.33698e+06	371584	2.80043e+06		369085			324140		1.15623e+06		2.12226e+06	2.02825e+06	685021					629955	407554			3.35761e+06	667354	565316	470201					2.57073e+06	1.10857e+06	417073	3.45426e+06	434873							826590	2.46166e+06		4.75943e+06	995552	404468			426886		317388		694398		2.50589e+06					437114		293580				1.31545e+06	2.72729e+06	1.35768e+06									1.4489e+06	2.21536e+06	1.45271e+06				2.51289e+06			470991		3.60507e+06
P59665	Neutrophil defensin 1 [OS=Homo sapiens]	FALSE		2	76	2	10.2	374151	1.33885e+06	1.47346e+06		157030		75323.4			1.24353e+06	2.40663e+06	966031		113674		94743.7		45107	728698	367484			1.41609e+06				88753.9		676659	963537	860318	3.62584e+06	425948	100613				129818		1.01956e+06	566741	1.8729e+06	506505		1.06441e+06			179463	280576	145549	207628	1.30844e+06	1789594	350308		237925	186275				129031		304992	1.30566e+06		957536						971206	947401	757890	2.24406e+06	1.88256e+06	737980	842315					328482	1.05252e+06	2.54187e+06	3.55344e+06	4.96513e+06	1.28747e+06	1.33984e+06					929435	1813363	1.41483e+06	4.34271e+06	470377	2.3158e+06	3.85784e+06		1.44115e+06		342199			4.3575e+06	1.72095e+07	2.92331e+06		692448		493018		727581	2.59815e+06	6.29583e+06			2.87286e+06				244822		3.05961e+06	3.02981e+06	5.28504e+06	3.62584e+06	671492	198023				628953		4.18339e+06	1.94485e+06	1.07851e+07	553997		2.2399e+06			364128	653616	960045	2.09476e+06	4.87347e+06	9.29233e+06	626757		781158	675469				782155		1.48929e+06	8.71729e+06		1.94836e+06						4.03578e+06	4.31567e+06	2.93384e+06	1.46593e+07	2.43683e+06	2.1545e+06	1.91193e+06					1.29218e+06	4.02442e+06	7.65839e+06	1.43693e+07	5.88546e+06	1.80541e+06	2.39894e+06					3.06345e+06	5.89718e+06	4.0706e+06	1.8259e+07
P57729	Ras-related protein Rab-38 [OS=Homo sapiens]	FALSE		2	76	1	23.7															163308											278324											324172																64685						180504											314376											318740											259160																				476693											642415											548490																335872						500476											688082											708619											470781
P30566	Adenylosuccinate lyase [OS=Homo sapiens]	FALSE		7	75	7	54.9	5.58839e+06	2.8012e+06	1.35656e+06	124746	170065	599689	367636	337299	343789	491517	611998	1.56789e+06	328240	267280	968145	303072	281190	109805	709214	180296	2.59501e+06	499602		296980	191069	2.04348e+06	785534	300932	149361	369439	360996	3.24086e+06	1.64786e+06	3.29732e+06	991737	790767	3.23862e+06	488987	339721	722306	610184	426974	5.71926e+06	1.02875e+06	3.4969e+06	622168	745398	2.82539e+06	2.09685e+06	357777	229410	484371	669852	1.75389e+06	427108	777283	389621	238754	629527	480396	509292	311258	333690	272191	1.61933e+06	901586	1.37558e+06	317700	343786	1.77731e+06	711593	1.12588e+06	244966		278004	4.95641e+06	685042	1.13356e+06	15602.8	14047.2	1.66233e+06	15026.9			472638	719967	1.97567e+06	2.11666e+06		12714.5	18862.3	2.36213e+06	19624.6	1.09826e+06		651241	804189	7.02564e+06	4.84521e+06	3.55178e+06	1.48584e+06	1.56078e+06	2.81423e+06	1.6702e+06	2.44798e+06	2.57209e+06	1.72235e+06	4.37633e+06	4.7446e+06	1.6137e+06	1.62814e+06	2.826e+06	1.5771e+06	2.25829e+06	1.77116e+06	2.52868e+06	3.08887e+06	3.53239e+06	1.68104e+06		1.64478e+06	1.4844e+06	4.71666e+06	2.16685e+06	2.07723e+06	675355	1.16169e+06	2.21764e+06	3.24086e+06	2.59779e+06	6.48965e+06	3.1038e+06	2.75923e+06	5.47965e+06	2.36909e+06	4.84923e+06	2.96372e+06	2.09393e+06	2.45872e+06	6.25552e+06	2.67832e+06	7.35874e+06	1.78739e+06	3.03851e+06	5.73268e+06	4.88472e+06	2.35991e+06	2.31451e+06	1.80411e+06	3.47815e+06	3.13799e+06	1.64003e+06	2.55198e+06	1.41284e+06	1.81605e+06	1.74546e+06	2.00019e+06	3.08721e+06	1.46786e+06	1.62942e+06	1.81729e+06	2.28015e+06	1.83451e+06	3.28292e+06	1.31873e+06	1.84503e+06	3.89005e+06	2.44866e+06	4.67852e+06	1.11589e+06		1.81605e+06	6.4157e+06	1.99995e+06	2.57301e+06	579838	618106	3.69568e+06	707143			1.42401e+06	2.91137e+06	2.34187e+06	2.96817e+06		622689	895996	4.29094e+06	988173	3.61992e+06		1.87368e+06	3.38122e+06
Q16787	Laminin subunit alpha-3 [OS=Homo sapiens]	FALSE		6	75	6	366.4			563033	153448	16089.4	130786	505387	788118	385915	966104		143077	740566	351193		297122	223252	96327	809805				703080	259710	114378		700276	410361		920278		2.104e+06		479465	49836.7			230788	10171.3	456845	945542	467681							1.20757e+06	259247	160329	1.01536e+06				371593	358763			568374	485787		392239	190620			238583	413852			826742	49911.8	728501	712959	39162.5	420644		621737					502868		1.47146e+06		4.76569e+06	695223	464400		18256.5	545292	6169.07	742577	420165	1.73926e+06	598578			1.47415e+06	1.82771e+06	147661	613753	2.29601e+06	5.71984e+06	2.88726e+06	3.38537e+06		432965	3.64079e+06	2.1393e+06		1.54614e+06	1.79297e+06	1.55377e+06	2.88733e+06				1.42636e+06	1.43837e+06	888596		1.93167e+06	2.83258e+06		2.89378e+06		2.104e+06		943662	155972			1.11814e+06	145187	1.8745e+06	3.24476e+06	2.69313e+06							2.8131e+06	1.71e+06	1.61756e+06	3.78186e+06				1.22002e+06	1.30094e+06			2.36649e+06	2.94473e+06		1.91531e+06	1.27268e+06			569397	1.71784e+06			2.8449e+06	207405	3.31852e+06	2.75991e+06	255828	544492		1.41125e+06					1.97818e+06		4.43336e+06		5.64906e+06	974906	831494		867218	990557	310637	2.44756e+06	1.36641e+06	5.004e+06	2.51673e+06
Q6NUM9	All-trans-retinol 13,14-reductase [OS=Homo sapiens]	FALSE		9	75	9	66.8		964039	485754	56056.5	94013.1	143048		326862		156843	80394.4	537781	387431	134028	3.07637e+06	186942	41650.8		157049	112746				463457	455610	930925		99702.5	81632.2	132645	80995.4	915301		5.53955e+06	817282		2.58033e+06		279585	813829	129292	747505	630374	158522	970011		213296	1.78867e+06		57657.9	29902.1	164012	531057	685970		172466	210144		308109	1.02661e+06	171347		163295	95487.2			3.40367e+06		235382	586074			69797.6	121415	108554	491918		205570		39882.2	2.46542e+06	35377.3				802604	4.98123e+06		3.69757e+06		28307.6	9.27945e+06	26527.6	134339	832312	309479	1.55971e+06		1.66749e+06	1.27181e+06	667685	862809	671295		2.37223e+06		549600	574891	1.62738e+06	1.9047e+06	816435	8.97988e+06	972793	334505		559954	1.93159e+06				2.56679e+06	3.53959e+06	2.14872e+06		688213	369111	417099	497565	915301		1.09027e+07	2.55782e+06		4.36585e+06		3.99084e+06	3.33925e+06	443683	4.30448e+06	689480	412707	2.04125e+06		869472	3.62919e+06		380314	301683	610888	2.75748e+06	1.22731e+06		566243	762023		854279	4.27443e+06	1.03867e+06		797373	637522			8.12313e+06		1.26325e+06	1.28275e+06			317947	470006	709124	636751		466612		1.7549e+06	5.48107e+06	1.6648e+06				3.24554e+06	5.90455e+06		6.6204e+06		1.34466e+06	1.68567e+07	1.33577e+06	442785	2.70674e+06	890400	6.55783e+06
P28074	Proteasome subunit beta type-5 [OS=Homo sapiens]	FALSE		7	75	7	28.5	5.41735e+06	5.77576e+06	193199	49597.3		1.26933e+06	161758	192346	155388	259958	412482	242803	86746.9	144302	2.25647e+06	78786.3	88172.7	132783	328080	100489	647745	737386	813372	123497		2.13003e+06		146323	470532		98749.4	4.96811e+06	2.23631e+06	8.03889e+06	425375	519585	3.65862e+06	173015	570892	803738	95057.5	247884	1.21174e+06	724886	980368	973810	199783	2988899		68500.5	185313		718042	1.37007e+06		481674	123951	87334.5	1.65669e+06		116951	953793	46689.9	56012.5				148240		791548		94816	1.25148e+06	50799.6	60532.1	575763					1.23578e+06	7035.84	363977	533265	249038		4.62919e+06		1.69157e+06			1.73038e+06			1.64317e+06		337513	6.81061e+06	9.99029e+06	505840	590750		5.95671e+06	734878	1.39597e+06	1.16255e+06	910929	2.94962e+06	734745	426467	879021	6.5866e+06	409981	708131	2.14181e+06	1.16976e+06	1.7216e+06	881727	2.48113e+06	1.65012e+06	683973		4.91645e+06		1.01002e+06	2.12758e+06		606630	4.96811e+06	3.52546e+06	1.58218e+07	1.33128e+06	1.81299e+06	6.19028e+06	838241	8.14901e+06	3.29784e+06	326204	1.42743e+06	1.32536e+06	1.88722e+06	2.06305e+06	2.79761e+06	814387	6.06444e+06		451832	1.86962e+06		3.72838e+06	2.45128e+06		1.58144e+06	449469	664300	4.59343e+06		708932	4.498e+06	227988	373968				615324		1.73248e+06		394002	5.70084e+06	196649	395424	745282					2.74736e+06	331096	1.43182e+06	2.039e+06	750326		5.48725e+06		3.0287e+06			3.14333e+06			5.34371e+06		1.41908e+06
Q63HM1	Kynurenine formamidase [OS=Homo sapiens]	FALSE		6	75	6	34	6.45385e+06	6.13407e+06				602742		55009.2	126197		382110		59516.4		1.32874e+06		202304	163441	116885	160884	6.46428e+06	1.24282e+06				1.76579e+06		68467.7	315286		302431	6.89208e+06	3.8505e+06	519920	916347	622095	5.25727e+06	79114.8	60226	1.05386e+06	534163	778969	5.37931e+06	658354	368269	401208	516896	2.99716e+06		236951	306718		497615	2.64878e+06		154552		293900	333516		68564.3	263093	64271	210653	4.26214e+06	2.10706e+06	963784	202793	299481	2.72696e+06		329847	743841		393894	4.77591e+06	1.24626e+06		86824.4	103841	958574	138779	1.32532e+06	228215		230552	4.8853e+06	1589061		123786	90250.8	2.47061e+06	183894	68443.9	1.0963e+06		933492	8.11369e+06	1.06101e+07				2.82856e+06		399234	944152		2.73242e+06		292596		3.87856e+06		1.62474e+06	2.63632e+06	416749	2.75631e+06	8.79934e+06	4.1818e+06				4.07571e+06		472609	1.42561e+06		1.85787e+06	6.89208e+06	6.07018e+06	1.02328e+06	2.86785e+06	2.17068e+06	8.89516e+06	383303	859675	4.32411e+06	1.83306e+06	4.48567e+06	5.88369e+06	1.71401e+06	774971	1.15261e+06	2.10705e+06	6.0812e+06		1.56294e+06	3.09448e+06		2.58383e+06	4.73909e+06		507426		2.23552e+06	924726		415622	1.24072e+06	313837	1.40643e+06	6.00146e+06	4.28737e+06	2.30015e+06	841763	1.60725e+06	5.96856e+06		1.37066e+06	3.3884e+06		2.5731e+06	6.18205e+06	3.63842e+06		3.22661e+06	4.56919e+06	2.13109e+06	6.53074e+06	5.21356e+06	872609		932297	5.79084e+06	2.22833e+06		6.06239e+06	4.28708e+06	4.48801e+06	9.25979e+06	225594	3.56524e+06		3.92488e+06
Q12846	Syntaxin-4 [OS=Homo sapiens]	FALSE		8	75	8	34.2	1.13748e+06	380201	239092	60813.3	185615	154889	228329	138789	412651	327435	1.54632e+06	204693	496695		209126	761841	636019	529159	550601	1.03088e+06	865680	219572	496760	780905	73201.6			480541	32231.6	1.35217e+06	1.29973e+06		468365	235066	216152	128163	242034	81257.9	134584	251008	152082	1.31778e+06	511395	192345			127145	252347		67732.5	145915	1.17638e+06	1.79544e+06	901317	152870	195500	76031.5	203438	219269	99946.4	152719		218057	986044	893618	674158	409461	1.25957e+06	282227		79535.3		85292.8	252303	1.38218e+06	2.00492e+06	155704	804959		12903.3	169092	61480.1	334418		1.28368e+06	1.19318e+06		2.05515e+06	819230	19823.6	18080.3	185526	11758.2	796733		1.34867e+06	1.58015e+06	1.43003e+06	657631	625996	724342	1.70349e+06	726863	1.03732e+06	1.00728e+06	3.08729e+06	1.14738e+06	1.10576e+07	619421	2.44186e+06		610435	3.9644e+06	5.10798e+06	8.53539e+06	1.96315e+06	1.76613e+07	1.17839e+06	738810	1.0078e+06	4.32494e+06	568697			3.31701e+06	145740	4.25186e+06	7.9844e+06		738361	462646	676482	447200	409516	393686	1.92107e+06	1.02992e+06	521892	7.58842e+06	559346	500764			518287	512010		446766	1.47213e+06	4.3816e+06	9.32267e+06	1.6126e+06	586998	641869	275705	1.54743e+06	607957	416139	925750		1.06478e+06	6.58334e+06	1.25829e+06	1.37175e+06	977211	5.22827e+06	1.51466e+06		273689		388532	976679	9.02903e+06	2.59521e+06	454574	1.82713e+06		567772	375922	2.89316e+06	1.31553e+06		3.86761e+06	4.82495e+06		2.88192e+06	1.46681e+06	970857	858846	337019	592071	2.62606e+06		3.88025e+06	6.64377e+06
Q8TB61	Adenosine 3'-phospho 5'-phosphosulfate transporter 1 [OS=Homo sapiens]	FALSE		4	75	4	47.5	3.08946e+06	1.17009e+06	47296844	44603.3	3.5131e+06	216301	327031	5.14065e+06		16388956	328476	40312808	4.57897e+06	8922165	392697	194847	235726	57484.3	43720.2	67898	713042	235558	63930996	138554	384256	159550		141276	39653.8		855741		879940	1.98504e+07	1.15906e+06	870854	864142		414195	207990	6.04915e+06	3.46384e+06	1.51469e+06	344771	42479044	559654	1.34025e+06	620503		145267	14618.3	14466044	693568	311101	170436		174732	648520	340935	457828	219391	60109.7		295982	810571	1.06232e+06	135866	443885	823490	479191		253727	52438.9		352077	2.40423e+06	124144	45478740			1.54203e+06				26709346	1.31626e+06		789326	177050	12332.8		3.75461e+06		1.14621e+07	161454	24995512	1.15002e+06	3.88402e+06	2.0239e+06	1.23834e+08	531267	3.22416e+07	1.01506e+06	1.48572e+06	3.73087e+07		5.74292e+07	2.3489e+06	1.21991e+08	2.25112e+07	5.43496e+07	1.14628e+06	1.01393e+06	1.89315e+06	927229	155883	1.16324e+06	970612	792598	1.29699e+08	767359	2.98525e+06	368266		975179	179300		5.25692e+06		1.38719e+06	3.90688e+07	3.62745e+06	3.03868e+06	1.46211e+06		5.91228e+06	853410	2.07585e+07	1.99464e+07	1.65672e+06	897601	8.93911e+07	1.6078e+06	5.46335e+06	1.25899e+06		958188	147484	5.3881e+07	3.6013e+06	556609	654451		633610	4.9329e+06	945296	1.90622e+06	1.3299e+06	283472		1.97613e+06	1.14135e+06	2.16158e+06	324254	1.8425e+06	4.41951e+06	1.04882e+06		1.05434e+06	238873		2.29993e+06	3.11209e+06	362433	1.0323e+08			3.42822e+06				8.04725e+07	5.32264e+06		1.10687e+06	317002	603994		6.82048e+06		3.77796e+07	525060	7.19144e+07	4.83526e+06
Q05469	Hormone-sensitive lipase [OS=Homo sapiens]	FALSE		14	75	14	116.5	1.67068e+06	1.27234e+06				817387	63887.9			301339	314574	790827	84822.5	348155	1.29427e+06		37695.5		112140		4.09719e+06	616450		63656.8		1.50984e+06	377976			208029	361173	1.7204e+06	1.16906e+06	1.4825e+06	587488		2.28362e+06	107387	34832.9			626685	6.89505e+06		1.32305e+06	142809		1.51196e+06	1.64275e+06			199325	314046	3.13109e+06	123396	223015			1.86648e+06	95202.8	58501.5		45282.6	743002	4.85668e+06	769241	531238	178384	192998	856968	1.22651e+06	73010.6	112802		255622	1.28508e+07	1.09634e+06	3.39471e+06			2.5558e+06		249811	274176	289540	1.12863e+06	4.02369e+06	1.36434e+06				3.01854e+06		742803	179499	201557	570956	2.10036e+06	2.20075e+06				3.83585e+06	290247			1.05593e+06	2.24949e+06	2.39312e+06	417006	2.1208e+06	3.77797e+06		302740		399830		5.57719e+06	2.07421e+06		352554		3.48495e+06	1.04262e+06			654141	2.21873e+06	1.7204e+06	1.84298e+06	2.91779e+06	1.83864e+06		3.86382e+06	520278	497211			3.60875e+06	7.54156e+06		2.78417e+06	410268		3.06774e+06	3.82687e+06			742415	1.63066e+06	5.60202e+06	473822	732204			5.1751e+06	396388	354623		221117	4.96067e+06	6.83862e+06	1.56522e+06	1.26784e+06	740445	1.03578e+06	1.87567e+06	4.22055e+06	303391	513843		1.66984e+06	1.66344e+07	3.20073e+06	7.70546e+06			5.68201e+06		982706	1.04834e+06	872355	4.56392e+06	4.76952e+06	1.91321e+06				5.48336e+06		2.44831e+06	583743	579898	2.40059e+06
Q9H7C9	Mth938 domain-containing protein [OS=Homo sapiens]	FALSE		6	75	6	13.3	5729385	4.16458e+06				897707	117308			632245	254494	488507			1.03289e+06	249385	223640	64805.3	801950	50175.8	6.27132e+06	1.36897e+06	162150			1.45749e+06	578868		57958.7		558315	2.66327e+06	3.11385e+06	1.05865e+06	1.10687e+06	376328	2.24534e+06		204466	631199	703832	469413	6296731	2.77061e+06	329018	1.20246e+06	257791	1.90664e+06		648080		409148	724241	3.19201e+06	1.3857e+06	653290	255564		1.34811e+06		359781			314029	4.13611e+06	2.0643e+06	1.2949e+06		546751	1.90658e+06		792067	271578		598926	5.74704e+06	1.15927e+06				809523			48531.3		270684	1.78526e+06	2.75974e+06				1.30879e+06		650844	242146		1.12116e+06	7.2029e+06	7.20344e+06				4.21277e+06	532940			2.21548e+06	1.81986e+06	1.47827e+06			3.01498e+06	1.29773e+06	1.79609e+06	1.04532e+06	2.85932e+06	859623	8.53669e+06	4.60627e+06	328959			3.3641e+06	1.59677e+06		262068		3.4298e+06	2.66327e+06	4.90887e+06	2.0836e+06	3.46414e+06	1.31312e+06	3.79905e+06		2.91859e+06	2.58989e+06	2.4153e+06	2.7031e+06	6.88714e+06	7.21321e+06	692373	3.45447e+06	1.05085e+06	3.86856e+06		4.27476e+06		1.52393e+06	3.76057e+06	5.71101e+06	5.32089e+06	2.14489e+06	926722		3.73784e+06		2.18091e+06			2.09662e+06	5.824e+06	4.20037e+06	3.09037e+06		2.9343e+06	4.17298e+06		3.29138e+06	1.23711e+06		3.91246e+06	7.43911e+06	3.38446e+06				1.79972e+06			185565		1.09458e+06	2.11617e+06	3.86996e+06				2.3775e+06		2.14521e+06	787477		4.71392e+06
A0A075B6S2	Immunoglobulin kappa variable 2D-29 [OS=Homo sapiens]	FALSE		2	75	1	13.1
Q9H2M9	Rab3 GTPase-activating protein non-catalytic subunit [OS=Homo sapiens]	FALSE		3	74	3	155.9	865391	1.34577e+06	247428	17877.2		285445	99256.6	22440.2			103885	336159	154941	36447.7	712166	118035	21834		173936		849063	226099	347785	82510.2	45245.7	612378	255144				98562.1	1.68405e+06	799779	1.33475e+06	310878	277666	1.22376e+06	123926	98077.8	135558	63502	156107		401683	606718	291323	296120	863257		80118.2			139817	677643	206081	225679	119683	81095.3	500817	189881	32487.9				959040		507782	118405	269224	755842	159662	49442.1		20881.7		937577	206616	431159		4946.14	970700	3542.81					1.11489e+06	1.23443e+06	1.41007e+06		3176.69	2.6791e+06		141437			275266	1.08796e+06	2.32777e+06	647822	212934		1.33954e+06	450930	162862			742870	1.01725e+06	761723	222022	2.0788e+06	614218	175352		620161		1.15577e+06	760770	705564	456971	351510	1.41346e+06	703800				605479	1.68405e+06	1.26082e+06	2.627e+06	972943	968861	2.07057e+06	600409	1.39998e+06	556212	217916	898937		1.04577e+06	1.27675e+06	836927	1.20709e+06	1.75154e+06		528463			725989	1.21241e+06	791321	740950	433992	616842	1.38859e+06	790591	196934				1.35041e+06		1.21186e+06	491480	1.44487e+06	1.65433e+06	549413	205453		80834.5		1.21362e+06	603209	978664		217640	2.15804e+06	166719					1.32154e+06	1.73103e+06	2.52469e+06		150899	4.86675e+06		466182			1.15736e+06
Q9Y6K8	Adenylate kinase isoenzyme 5 [OS=Homo sapiens]	FALSE		6	74	5	63.3	2.80975e+06	2.83598e+06	110913			364963	143150			448661	320210	440232		92344.5	1486054	158377				39380.1	2.88625e+06	1.43146e+06	81749.5	263299	92558.2	1.61538e+06	315604				131044	9797748	4.22487e+06	5.53098e+06	948788	2.08534e+06	2.7283e+06	191842	283922	217760	845073	682337	630828	1.54828e+06	132688	459973	369852	1.69013e+06					814593	525658	110752	702447	157745	296539	107089	69376.3	98502.7	279372			648597	3.06779e+06	2.22617e+06	83083.8	1.23246e+06	2.0996e+06	738384	1.1176e+06	538788	786148	83169.6	2.03929e+06	352508	992169	53630.4	10479.5	1.00057e+06			420249		530262	7.26375e+06	830073	2.5681e+06	6703.98	24547.8	2.56924e+06		581846	444108		700905	3.53237e+06	4.90537e+06	290395			1.7127e+06	650340			1.57217e+06	2.28979e+06	1.33219e+06		562519	4.33777e+06	824149				674669	3.92883e+06	4.81654e+06	165848	1.45824e+06	719076	3.72856e+06	870575				805021	9797748	6.66036e+06	1.08858e+07	2.96938e+06	7.2764e+06	4.6162e+06	929453	4.05275e+06	893497	2.89999e+06	3.92922e+06	689977	4.03091e+06	279222	1.32143e+06	1.50765e+06	3.42926e+06					4.22971e+06	940488	425270	2.30628e+06	572014	2.25559e+06	296921	288856	597102	1.31749e+06			913280	6.24222e+06	5.31292e+06	344868	6.61437e+06	4.59545e+06	2.54085e+06	4.6441e+06	2.45433e+06	3.04323e+06	543302	2.63971e+06	1.02913e+06	2.25207e+06	1.99303e+06	461119	2.22446e+06			1.60687e+06		2.14425e+06	8.61016e+06	1.164e+06	4.59811e+06	328325	1.16606e+06	4.66719e+06		1.91779e+06	1.44427e+06		2.94696e+06
Q9NUL3	Double-stranded RNA-binding protein Staufen homolog 2 [OS=Homo sapiens]	FALSE		4	74	3	62.6		228180	212138	9121			48505.2	26408.5	26337.7		24456.6	199006	51682	33346.8	146628	75879.2	32117.1	7677.76	76388.1	14858.6		32621.6	280595	43606	19854.9		74739	28659	41773.2				293445	879784	83347.5	97151.6			48656.5	65824.4	72081.9	38840.6		60576.6	416126	54524	66145			49056.3	22560.2	74819.6				98587	48783.7	21282.1		58444	59606.7	44183.9	22465.6				222821	41374.9	48156.9		76739.7		57513	30270.2				332418					116917	74312.1	82275.9	85707.8		176306	602889					115468	156026		116431		394681	555425	108640			220363	191662	197048		174886	602212	254080	203133	428006	394853	257938	123843	272359	254561		109764	569254	241506	154251		206163	197823	188883				462606	1.73155e+06	260849	338992			694530	270086	247360	223662		157709	875679	156639	269630			323577	227610	278677				323682	176899	161880		243339	361323	208367	109700				531779	171741	258448		264069		261987	117178				754537					459929	284141	247889	346581		247232	1.07946e+06					380587	507407		489536
Q6P4E1	Protein GOLM2 [OS=Homo sapiens]	FALSE		10	74	10	49.5	472805			68910	210238	276507	137386	383682	67313.6		391674		647855		1.06195e+06	135064	301053	59686.4		51773.1	727953			316529	444782	376306		304789	227664	105573	1.35e+06	3.91585e+06		1.70375e+06	1.13902e+06	1.15411e+06	428132	326205	907827	565211		681007	2.58517e+06		543308	475420	872750			809457	157177		1.62362e+06		151488	219170	170309	882561	1.01869e+06	411193	527916	1.12609e+06	53803.8	655972	2042280		1.50682e+06	578041	1.00514e+06	524201	458101	275691	498888		798956		344091				1.87195e+06		3.31657e+06	1369792		2.21445e+06	1.04133e+07	1.6602e+06	1.68668e+06	11347.8	12671.1	1.47803e+06		1.10934e+06	1.64377e+06		3.27982e+06	594403			820782	1.92946e+06	1.2976e+06	624153	2.78461e+06	503613		2.80081e+06		3.185e+06		3.09982e+06	702833	2.41781e+06	962748		886989	990909			1.75305e+06	3.45547e+06	868572		2.10385e+06	1.02942e+06	331972	8.29321e+06	3.91585e+06		3.35325e+06	3.56473e+06	4.02705e+06	724388	1.58043e+06	1.29585e+07	2.31914e+06		3.92156e+06	2.82757e+06		1.14331e+06	1.36581e+06	3.55764e+06			5.33921e+06	1.58576e+06		8.43052e+06		581693	719581	617574	6.71311e+06	2.82447e+06	1.71205e+06	3.20011e+06	5.31053e+06	262726	4.37961e+06	2.8757e+06		3.59614e+06	2.39936e+06	5.39441e+06	1.14733e+06	1.57637e+06	1.14562e+06	2.27257e+06		5.21916e+06		1.00456e+06				4.16168e+06		1.30468e+07	5.23757e+06		8.95472e+06	1.23435e+07	2.32808e+06	3.01995e+06	555756	601900	2.68493e+06		3.65642e+06	5.34566e+06		1.37901e+07
Q9BXJ9	N-alpha-acetyltransferase 15, NatA auxiliary subunit [OS=Homo sapiens]	FALSE		9	74	9	101.2	2.2556e+06	1.37668e+06	1.0023e+06	79580.3	30161.5	276633	137322	124785	63331.5		266745	941456	217164	57417.2	615755	112475	138205	62376.5		126464	1.43325e+06	135012	1.53545e+06	93605.5	181402	632045	462344	184143	220361		114200	7.05151e+06	307131	2.59918e+06	311682	100083	876364	113236	175139	398272	185798	330874	963580	149744	1.22346e+06	582064	254815	1.10993e+06	518700	107479	87731.4		207442	435771	147333	580985		64348.8	286435	201521	82650.5	213408	31126.2	125360	957165		1.04152e+06	203719	104925	551462	186746	93547.7	174032		82901.5	1.40729e+06	560302	1.95234e+06	72897.7	70816	975258	69121.4	168640	347512		267041	5.75728e+06	1254105	3252762	81181.3		1.27318e+06	103140	456092	303539		267711	2.8357e+06	2.38123e+06	2.62425e+06	947874	276808	1.29819e+06	623865	905636	473821		1.90747e+06	2.84894e+06	1.06763e+06	349758	1.79738e+06	585288	1.10995e+06	1.00614e+06		2.16661e+06	1.95098e+06	454285	3.11502e+06	518421	1.4093e+06	1.45886e+06	1.27535e+06	1.27108e+06	996393		701543	7.05151e+06	484182	5.1156e+06	975457	349220	1.48278e+06	548617	2.49997e+06	1.63417e+06	637592	1.90533e+06	1.05393e+06	389853	2.57459e+06	1.67218e+06	1.03872e+06	2.25204e+06	1.20834e+06	708935	885122		1.07713e+06	779664	565738	1.90749e+06		489462	794187	839057	501009	1.00641e+06	151990	836966	1.34777e+06		2.48566e+06	845609	563114	1.207e+06	642610	388731	792762		541551	1.82163e+06	1.63578e+06	4.43151e+06	2.70906e+06	3.11604e+06	2.16818e+06	3.25275e+06	663398	1.32875e+06		1.07985e+06	6.82445e+06	1.75862e+06	5.82397e+06	3.97583e+06		2.31281e+06	5.1935e+06	1.5033e+06	987129		1.12559e+06
Q9ULA0	Aspartyl aminopeptidase [OS=Homo sapiens]	FALSE		5	74	5	53.4	1.46532e+06	1.84926e+06		155093				52759.5			276789		81224.5	350523	1.07292e+06	367089	134859	19525.6	115427	275159	1174934	626330	457917			768533		289405	146829	131062	223184	7.05502e+06	732034	684344	204218		1.63028e+06	432813	183331	365097		471475	1.18545e+06					718348	845006	88678.1	106373		521274	613214	208247		206504	79215	237690	301428		150578			2.58182e+06		650236	183800	141878	640575	801482	235587	782813		368658	728719						297814	131113	132657	212099	354340	3.94307e+06	488594	626715	345988		1.46021e+06		362262	868364		465706	1.84217e+06	3.19865e+06		1.8473e+06				382907			1.97929e+06		399317	2.13522e+06	3.13183e+06	1.91022e+06	1.08308e+06	314950	411552	4.71409e+06	1.59935e+06	2.10746e+06	928993			1.77389e+06		1.99766e+06	663906	412120	1.37105e+06	7.05502e+06	1.15403e+06	1.3469e+06	639131		2.75839e+06	2.09693e+06	2.6169e+06	1.49804e+06		2.71497e+06	1.29661e+06					1.45752e+06	1.96849e+06	584924	1.0732e+06		2.70668e+06	1.09714e+06	799640		748822	602540	659033	1.25503e+06		710113			3.63542e+06		1.55184e+06	762926	761432	1.40204e+06	2.75798e+06	978968	3.56593e+06		2.40825e+06	943272						1.40147e+07	515773	507230	639032	1.43286e+06	4.67395e+06	685151	1.12212e+06	1.69446e+07		2.65256e+06		1.19403e+06	2.82398e+06		1.95806e+06
P29508	Serpin B3 [OS=Homo sapiens]	FALSE		16	74	7	44.5				495277		134638	161535				61253.8		14881.8		540377			246795		225704	425062		286172	14980.9	20328.5					128105				4.73872e+06		25861	1.5195e+06	19115.3	31890.4			620846				2.16164e+07				75832.1			1.36162e+06	43466			8584.85			52133.1	45070.3	73763.3										1.34409e+07	201934		236273				37738.2	21147.3	41049	363058				49568.4	867506	265299		98910.8	35239.2	241988	300883	8628.21			267945				5.89921e+06		631829	733865				438019		73162.2		1.57735e+06			3.98083e+06		3.86682e+06	578605		580567	82969.7	157930					402821				9.32654e+06		90237.1	2.57095e+06	92611.6	455209			3.57512e+06				6.21007e+07				500192			7.07012e+06	77767.6			31130.3			217062	273206	347861										5.58529e+07	919865		1.54344e+06				1.40244e+06	930524	91259.5	1.70849e+07				200443	1.02831e+06	372027		4.84412e+06	1.67393e+06	439587	1.51506e+07	28438.9			1.12658e+06
Q6ZTN6	Ankyrin repeat domain-containing protein 13D [OS=Homo sapiens]	FALSE		3	74	2	68.1															43344.9						39914.1					39137.7						82576.2	45044.8										160738											24512.5	12623.9										52465.2					140234																	129403	29438.2																								126523						54332.1					90336						82576.2	71011.5										175809											43856.8	48473.8										73875.5					306935																	153390	41281
Q9UGJ0	5'-AMP-activated protein kinase subunit gamma-2 [OS=Homo sapiens]	FALSE		4	74	1	63
Q658P3	Metalloreductase STEAP3 [OS=Homo sapiens]	FALSE		6	73	6	54.6	1.93194e+06	1.07072e+06	252432		147299	556340	339893	94123.5			2.31569e+06	218773	254848	136005	655283	381880	247832	637303		1.2366e+06	1.02595e+06	231822			216398	775120		84420.8			1.58925e+06		622722	1.3647e+06	323918	425768	1.93063e+06	383957	197415	806785		2.1852e+06	2.9054e+06	406736		416558	381247	1.14306e+06		142072	93962.1		2.49737e+06	727445	235668	795277	162571	403757	1.15602e+06	692842	117207	235896		1.48045e+06	781197	419895	423034	266889	320501	549854	488889	221062			1.69798e+06	827412	367142	454725			885822					1.62887e+06		403721				1.35744e+06					2.6006e+06	2.4288e+06	1.85202e+06	660924		1.35184e+06	2.6108e+06	1.54416e+06	683109			1.65593e+07	662029	1.25289e+06	828475	1.91276e+06	1.98719e+06	1.99038e+06	1.02798e+07		2.11857e+07	1.39655e+06	780028			1.68118e+06	1.7891e+06		582728			9.76297e+06		981700	2.68595e+06	1.01375e+06	1.48564e+06	3.26658e+06	1.86023e+06	2.81794e+06	3.31035e+06		1.25834e+07	3.17782e+06	1.05893e+06		1.19671e+06	1.5541e+06	2.31926e+06		937115	947983		1.29674e+07	1.30152e+06	904933	2.61106e+06	589513	3.07114e+06	3.20524e+06	2.88473e+06	710483	1.11247e+06		9.88422e+06	1.09999e+06	854387	1.0096e+06	1.10781e+06	1.72007e+06	1.20348e+06	1.68231e+06	918611			1.1092e+07	1.07102e+06	1.07186e+06	1.03216e+06			1.96935e+06					6.58678e+06		566135				2.46588e+06					1.09342e+07
P06454	Prothymosin alpha [OS=Homo sapiens]	FALSE		4	73	4	12.2	402562	673781				60765.2	15615.3		9066.95	24260.8	8906.3	47269.2			256927	12996.5	13415		21151		275266	65114.9		15017.8	9521.89	186393			25964.3		18873.1	489991	132240	149963	70815.4	81819.1	878473	26938.7	9782.08	49797.7	43672.6	30776.5	997123	110227		60071.5	55349.3	973286	48819.3	30460.2	8084.37		33848	281187	71041.7	37468.9	23797.1	13379	121658			26532		15529.1	278695	99562.2	75564.4	23838.5	23976.3	196239		39067.5	73482.7			145288	46449.1				201660						830087	113900				321204			41264.2			506095	1.16543e+06				285159	70941.4		67835.2	85013.3	63688	143041			749966	67629.7	107738		75413.4		374699	219097		83174.1	73974.7	430224			117401		115940	489991	208471	295150	221628	285492	1.48635e+06	130515	139631	204327	149869	177225	1.09062e+06	286974		172576	225623	1.97479e+06	113727	200917	81563.1		175753	503089	272790	123018	86292.8	101766	337317			125122		103680	392427	202585	180340	98950.1	128676	429513		162342	334734			188064	135606				448328						983952	159722				583487			134194
Q9NYU1	UDP-glucose:glycoprotein glucosyltransferase 2 [OS=Homo sapiens]	FALSE		7	73	4	174.6	2.47372e+06	1.66002e+06	610420	22101.4	174598	439016	124186	82353.3	40843.6	579876	289868	607842	88147	177544	533883	98842.6	128344	13112.6	443746	103422	1600655	458585	862088	81435.4	122967	1.19208e+06	200488	74499.5	61991.7	178961	323794	3167291	780113		638654		1.42194e+06	85633.3			185444	338025	2.04675e+06	718320	920096	1.10604e+06		1.38777e+06	994865	66578	85564.4	212559	371957	1.46138e+06	373778	530142	157072	27358.3	628251	98752	84665.7		96217.5	323512	1.44556e+06	720708	614229	555356		1.20949e+06	109793	272429	42371.4	223879	291442	1.82385e+06	699033	913703	3563.69		778275	4142.98	206919	105526	254252	673274						1.45263e+06	5030.68	493385		259374	580233	3.10992e+06	2.87132e+06	1.59822e+06	263248	1.60238e+06	2.06022e+06	564185	597686	305575	2.03197e+06	2.07282e+06	1.83939e+06	433350	1.08151e+06	1.5584e+06	514348	1.03075e+06	211508	1.58216e+06	1.77185e+06	2.17885e+06	1.54303e+06	1.74895e+06	451018	955318	2.75151e+06	553034	514244	280304	562736	1.98911e+06	3167291	1.22982e+06		1.99877e+06		2.40588e+06	414884			636377	1.94651e+06	2.23867e+06	1.87012e+06	1.93621e+06	3.17749e+06		2.81578e+06	2.31759e+06	439151	863259	791709	1.93136e+06	2.61464e+06	1.43525e+06	1.74057e+06	569574	208098	1.74192e+06	411166	513225		469833	2.15993e+06	2.03547e+06	1.46647e+06	1.4659e+06	2.3052e+06		2.64724e+06	377807	1.13206e+06	193013	866649	1.90383e+06	2.36084e+06	2.0408e+06	2.07397e+06	132435		1.73025e+06	194963	813978	403490	766036	2.72256e+06						2.63879e+06	253315	1.62622e+06		746241	2.4396e+06
Q68D91	Acyl-coenzyme A thioesterase MBLAC2 [OS=Homo sapiens]	FALSE		9	73	9	31.4	7.11164e+06	4.65567e+06	1.50885e+06	271965		310822		69484.1		1.23703e+06	185531	7.09503e+06	5.59995e+06	63435.3	896772	74908	126620		2.24925e+06	25136.6	4.39017e+06	867482		65398.7		1.34947e+06	112042	63912.9	153327		217429	3.19788e+06	2.02804e+06			833084	680742		188999	614762	356656	548414	6.32791e+06	1.65919e+06				1.38831e+06		133705	194127	335161	437616	2.22663e+06		6948692		70049.3	957542			175581	62385.6	216786	4.27757e+06	6.89239e+06	8.03919e+06	122886	208172	1.49361e+06		326760	311026	204189	282082	7.68813e+06	6.79441e+06	3.49016e+06	110876	71089.9	2.68195e+06	96609.6	419982	190618		1.0036e+06	3.49838e+06	4.64223e+06		98558.3	134556	1886611	114206	2.21989e+06	393053	2.17696e+06	1.02634e+06	8.94065e+06	8.05288e+06	3.95052e+06	3.23935e+06		1.45863e+06		504287		4.33473e+06	1.32671e+06	2.14703e+07	2.75306e+07	386418	2.61767e+06	389799	1.01691e+06		8.01961e+06	430645	5.97601e+06	2.91887e+06		362202		3.11479e+06	309062	441169	693289		1.3357e+06	3.19788e+06	3.19713e+06			2.90689e+06	1.1518e+06		2.69781e+06	2.52245e+06	1.22392e+06	3.15802e+06	6.92125e+06	4.31965e+06				2.81687e+06		881922	1.95855e+06	1.24836e+06	2.27229e+06	3.9838e+06		2.2814e+07		532822	2.65494e+06			828022	304631	1.44737e+06	6.02318e+06	1.40244e+07	1.91861e+07	510080	1.11722e+06	3.26911e+06		1.35783e+06	1.41681e+06	790431	1.84269e+06	9.9517e+06	1.9836e+07	7.92214e+06	4.12043e+06	3.1281e+06	5.96247e+06	4.5463e+06	1.65213e+06	728852		4.05832e+06	4.14684e+06	6.50976e+06		4.82686e+06	6.39165e+06	3.42714e+06	5.75071e+06	7.31685e+06	1.27823e+06	6.2633e+06	4.31525e+06
Q5VIR6	Vacuolar protein sorting-associated protein 53 homolog [OS=Homo sapiens]	FALSE		6	72	6	94.3	1.17451e+06	2.44778e+06		36554.2	195604	4.41345e+06			140465	168489	204998		110434	87475.3	225416		127556	67659.8	234978	101160	987504	156297		97549.5	91509				186626	167290	323167		375574	355617	477423	512905		81953.8	111128	257137	444575			259519		237466	200346			145303	132452	201452	368633		105701		189829	146634				131743	139670	167770	364289	263564	171683	125519	176229		116911			158046	234193						1.01876e+06		75066.1	201449		507460	278800					813360		144300			230858	1.47658e+06	4.2339e+06		435394	1.79516e+06	2.07115e+07			1.0509e+06	590409	1.46591e+06		542918	532858	657986		1.02442e+06	1.09136e+06	837807	1.73309e+06	1.34422e+06	525904		540265	710925				843857	526039	1.98526e+06		592080	699911	1.49417e+06	1.78968e+06		397057	1.58626e+06	1.05507e+06	1.52562e+06			675650		682204	816682			958424	1.33631e+06	750337	1.9141e+06		405875		688357	1.11536e+06				621286	682012	1.12012e+06	512949	536290	409734	521010	945787		402302			611806	1.52986e+06						2.2649e+06		295295	770266		2.05205e+06	330478					1.47752e+06		475618			970647
P62861	Ubiquitin-like FUBI-ribosomal protein eS30 fusion protein [OS=Homo sapiens]	FALSE		2	72	2	14.4	5.88229e+06	5.81033e+06	1.4069e+06	140939		769168	588871	260256	358011		496879	1.87703e+06	539717	324672	2.43612e+06	530106	519305	160415	525642	217479	1577594	990496		493199	296511	1.82955e+06	1.13455e+06	261942	584445		595461	4.13636e+06	8.48114e+06	1.07018e+07	1.33373e+06	2.71901e+06	5.02958e+06	990456	1.38012e+06	1.13198e+06	1.58759e+06	1.3356e+06	2.84562e+06	1.23669e+06	3237827	826303	1.25417e+06	2948882	938093	485228	429650		1476255	515038		525361	429170	397872		256898	170649	284502	100255	232278	952987	612711	715113	403865	523252	824848	422720	247918	712420	167999	335211	1.3396e+06	317807	942606			1.1563e+06		724738	1165033		464870	2.18464e+06	1.34042e+06				5.021e+06		870639	1.78034e+06		1.00293e+06	7.39513e+06	1.00501e+07	3.68358e+06	1.67871e+06		3.60956e+06	2.67528e+06	1.88883e+06	2.67849e+06		3.55313e+06	5.68007e+06	2.65337e+06	1.97775e+06	7.11099e+06	2.75851e+06	4.17063e+06	2.5875e+06	1.87416e+06	3.7259e+06	2.14746e+06	3.33279e+06		2.73151e+06	2.30357e+06	4.22288e+06	3.12958e+06	1.80809e+06	2.64265e+06		3.65799e+06	4.13636e+06	1.33702e+07	2.10628e+07	4.17413e+06	9.48747e+06	8.50991e+06	4.79865e+06	1.97e+07	4.64467e+06	5.44804e+06	7.69099e+06	3.11244e+06	3.21969e+06	6.81355e+06	2.37384e+06	5.11243e+06	5.98325e+06	2.18534e+06	3.20058e+06	4.33474e+06		7.66534e+06	921485		1.72487e+06	1.55625e+06	3.02637e+06		1.06963e+06	1.03444e+06	1.34168e+06	489548	1.55081e+06	1.34189e+06	1.24672e+06	1.70667e+06	1.67638e+06	2.80819e+06	1.80536e+06	1.45462e+06	1.03021e+06	3.24527e+06	650337	2.18975e+06	1.73401e+06	927826	2.13957e+06			2.57066e+06		2.85098e+06	4.45465e+06		1.87982e+06	2.58959e+06	1.87966e+06				9.12095e+06		2.86966e+06	5.78978e+06		4.21683e+06
O14602	Eukaryotic translation initiation factor 1A, Y-chromosomal [OS=Homo sapiens]	FALSE		3	72	3	16.4	7.18441e+06	5.35609e+06	793005	63897.7	46013.5	1.0126e+06	217464	204942	216276	428002	374028	662305	277502	127613	2.90938e+06	641174	307631	92887.5	661853	196256	4.77587e+06	1.75411e+06	768583	431134	247296	2.60713e+06	630889	173770	296477				5.423e+06	6.32783e+06	1032325	1.7278e+06	3.69452e+06	517069	307942	711742	647215	749273	7.51855e+06	2.32381e+06	1.77003e+06	948097	781755	2760040	802425	418000	378728	275066	543840	3.2079e+06	956833	985691	281503	387712	1.82361e+06	734843	258320	121573		139816	4.43028e+06	2.71728e+06	2.34577e+06	664476	462924	2008350	501857	667585	202263	232545	110269	4.7207e+06	951237	757754	102709	182901	805748	39918.4					1.5895e+06	3.67685e+06	352432	23630.9	18033.5	2.00612e+06		656171	272717		582575	9.03213e+06	9.26439e+06	2.07627e+06	761080	422290	4.75193e+06	987955	1.48738e+06	1.61809e+06	1.49978e+06	2.67463e+06	2.0042e+06	1.36426e+06	777361	8.49243e+06	3.33648e+06	2.47064e+06	1.49829e+06	2.35981e+06	3.3623e+06	6.50104e+06	5.90218e+06	1.55925e+06	2.38778e+06	1.92122e+06	6.01766e+06	1.74027e+06	1.19947e+06	1.34056e+06				8.54917e+06	1.24542e+07	3.23083e+06	6.02883e+06	6.25102e+06	2.50514e+06	4.39561e+06	2.92037e+06	2.22101e+06	4.31467e+06	8.22352e+06	6.04997e+06	3.72478e+06	2.72374e+06	3.18671e+06	5.60009e+06	1.86929e+06	2.75715e+06	3.82099e+06	1.02453e+06	2.82385e+06	5.73945e+06	3.6741e+06	3.23623e+06	1.02078e+06	2.94909e+06	5.05624e+06	3.05961e+06	1.56588e+06	573326		933482	6.23821e+06	5.52902e+06	5.59836e+06	2.75814e+06	2.48442e+06	4.39573e+06	1.72694e+06	2.77411e+06	921362	900195	720327	6.1106e+06	2.7771e+06	1.71999e+06	3.81692e+06	8.04801e+06	1.79133e+06	1.8785e+06					1.88413e+06	5.15602e+06	631019	1.15732e+06	856622	3.64423e+06		2.16277e+06	886894		2.44944e+06
Q6WCQ1	Myosin phosphatase Rho-interacting protein [OS=Homo sapiens]	FALSE		11	72	11	116.5	1600858	829418						78491.2	46335.1		43939.2				265803		116816		196719		3.41791e+06	776564				320687			203963			7.16828e+06	4.61346e+06	348152	135959	1.25041e+06	1.2421e+06		41124.4	220800	111772		781517	2.4742e+06			151965	2.65679e+06		209281	79907.4	84513.3	94131.3		322588			73312.7	835674		61342.7			71152.4	1.51357e+06	2.04943e+06				735019		183880	464469	86470.1		2.16057e+06	506319							242708			4.70948e+06	3687089						576529	826802			2.01257e+06	1.43464e+06						569656	346661		314204				775876		938171		701394		4.65255e+06	2.61296e+06				740196			922245			7.16828e+06	7.27297e+06	685218	425504	4.36307e+06	2.1016e+06		587017	905970	383562		854795	6.4415e+06			619462	5.39059e+06		1.38042e+06	806185	314782	488770		1.23869e+06			557645	2.31704e+06		371846			475050	2.13124e+06	4.1701e+06				1.60875e+06		764102	2.11578e+06	334731		2.79669e+06	1.47818e+06							928023			5.58243e+06	5.17038e+06						1.90026e+06	2.68882e+06
Q15800	Methylsterol monooxygenase 1 [OS=Homo sapiens]	FALSE		2	72	2	35.2	1.95025e+06	1.31977e+06			355839	533067	135155	60413.9			213532		182256		1448326	173130	109602		149506	85822.4				174076		983077		56408	84835		135875		2.78708e+06	6.42934e+06	766274		3.46478e+06	231524	310678	246711		299513		481701	1.63039e+06			1.68669e+06		127447	125898		477837			851062		115832	558542	337356	79775.7	105647		120193			1.41741e+06		172358	794169		198075	201801	260587	208778	1.08538e+06		1.93762e+06			1.37571e+06		207822	215039		851459	2.2617e+06	1346509	1.12835e+07			5474140		477273	1.10511e+06		1.61937e+06	2.45182e+06	2.2828e+06			3.26573e+06	2.50159e+06	614017	438459			1.52694e+06		896008		4.22765e+06	900915	880234		533057	1.47033e+06				964097		2.2691e+06		389365	383593		834700		4.39373e+06	1.2654e+07	2.39818e+06		5.86232e+06	1.12171e+06	4.43466e+06	1.01229e+06		1.72473e+06		1.2541e+06	3.43093e+06			3.42227e+06		840644	1.27018e+06		2.48113e+06			2.79421e+06		881063	1.54865e+06	1.40462e+06	483583	498222		802472			3.38275e+06		925014	1.73822e+06		823088	919258	1.00875e+06	1.36383e+06	1.40495e+06		4.3981e+06			3.05846e+06		817531	822230		3.44309e+06	2.68092e+06	1.8882e+06	2.02028e+07			9.94411e+06		1.57311e+06	3.59391e+06		6.80865e+06
Q8WZ73	E3 ubiquitin-protein ligase rififylin [OS=Homo sapiens]	FALSE		4	72	4	40.5	2.81868e+06	5.75743e+06	247362	20526.2	46286.7	889576	63269.7	26148.6	58165.5	179472	165342	1.33036e+06	126699	170765	1.80892e+06	77679.1	132176	64378.5	190407	76874.6	4.86893e+06	1.33351e+06	1.41264e+06	61926.9	46380	2.95899e+06	327411	44122.6	108881	35762.7	790960	3.24226e+06	3.86362e+06	927442	583556	2.04137e+06	3.17794e+06	143281	85374.1	374585	127063	924925	6543624	2.01039e+06	1.73165e+06	378887	1.30472e+06	3.06636e+06	1.18545e+06	90051.6	215469	96788.4	874181	4.58389e+06	781319	919521	177470	393432	1.87853e+06	384748	104763		30400.3	163441	3.61181e+06	1.04304e+06	1.75911e+06	141499	1.01841e+06	2.66741e+06	271173	138625	261272	52319.3	791935	3.44141e+06	539929	1.44912e+06	36064.8	8244.57	2.32801e+06	23185.3	181477	376346	40235.1	888140	2388592	1.1586e+06	718581	53126.2	31421.8	3.34626e+06	14935.6	176933	955280	97633.7	502570	3.5436e+06	9.95859e+06	647650	244486	424797	4.17461e+06	287439	189776	435171	628896	1.18234e+06	4.02579e+06	622878	1.04022e+06	5.28022e+06	404219	1.06153e+06	1.03843e+06	678889	1.31703e+06	6.62771e+06	4.48696e+06	2.86587e+06	342974	360322	6.82982e+06	903142	304563	492321	112455	4.85897e+06	3.24226e+06	6.09086e+06	1.82535e+06	1.82633e+06	7.12296e+06	5.37699e+06	694183	1.21864e+06	1.53697e+06	436034	5.32615e+06	7.15718e+06	5.234e+06	3.644e+06	1.08848e+06	5.31852e+06	6.22161e+06	2.76157e+06	593984	2.17387e+06	360503	4.53912e+06	8.20131e+06	3.00015e+06	3.01898e+06	643538	2.9926e+06	5.20853e+06	1.60195e+06	635050		148446	1.09121e+06	5.08573e+06	2.12233e+06	4.19824e+06	587340	5.46559e+06	5.83824e+06	933132	576046	1.19016e+06	202531	5.17329e+06	4.45465e+06	1.5763e+06	3.28929e+06	1.34025e+06	362778	5.1756e+06	1.09106e+06	713896	1.43901e+06	121224	3.59142e+06	2.83134e+06	1.62469e+06	1.2866e+06	2.60184e+06	1.49259e+06	6.07869e+06	752066	583177	3.10664e+06	280901	2.11306e+06
P41247	Patatin-like phospholipase domain-containing protein 4 [OS=Homo sapiens]	FALSE		5	72	5	28														181292																								133666																																				474645				595892					314419	200293																											1.10434e+06																								647596																																				1.83738e+06				1.35258e+06					1.23686e+06	765845
P21283	V-type proton ATPase subunit C 1 [OS=Homo sapiens]	FALSE		6	71	6	43.9	2.98715e+06	1800809	640770	52762.6	314498	376893	587362	106499	255478		850056	430038	161356	294512	1130411	331985	317407	176758	266009	362739		582122	541515	126646	359959	735398	565608	356433	275207		901333	668843	2.00558e+06	1.38455e+06	952102	934340	1.22686e+06	416260	279363	426066	814658	1.61805e+06	2.7852e+06	1.38659e+06		945467	534729	2.31446e+06		211049	259496	114629	1.38886e+06	448511	602986	841548	176028	406139	988626		312081	239108	275992	414262	1.29035e+06	821895	849782	148512	322133	648438	589172	119803	91407.1	289403	725669	2.48351e+06	1.00984e+06				305699	39338.9		259070		1.20362e+06	800324	896009				899524	36601.7	749953			1.69406e+06	3.7554e+06	3.11485e+06	1.67768e+06	628451	2.88632e+06	1.76869e+06	2.66843e+06	772923	1.91138e+06		6.07866e+06	1.30134e+06	793262	1.79402e+06	3.29966e+06	1.72755e+06	2.54915e+06	2.85113e+06	948447	6.21453e+06		1.95871e+06	1.09859e+06	701413	2.79649e+06	1.69741e+06	1.5602e+06	2.46034e+06	1.24438e+06		5.537e+06	668843	3.16173e+06	2.725e+06	2.97975e+06	3.2602e+06	2.07582e+06	2.01673e+06	3.98767e+06	1.7482e+06	2.79562e+06	9.31749e+06	3.04635e+06	3.60993e+06		2.71618e+06	2.17974e+06	4.69602e+06		1.39209e+06	2.61806e+06	426952	7.21156e+06	802458	2.31538e+06	2.76298e+06	638309	3.08925e+06	2.74112e+06		1.89177e+06	1.12761e+06	1.34768e+06	2.76583e+06	1.81692e+06	1.67236e+06	2.02807e+06	616450	1.72882e+06	1.41925e+06	2.0274e+06	497832	416384	1.1203e+06	4.74041e+06	3.21472e+06	2.94818e+06				679624	1.85123e+06		990587		4.86717e+06	948671	1.25647e+06				1.63404e+06	1.84304e+06	2.47187e+06			7.12271e+06
P35080	Profilin-2 [OS=Homo sapiens]	FALSE		4	71	4	15	8.1333e+06	5.44093e+06				1323222			73619.1						2.55393e+06	74638.4		56644.7			6413549	391862				3.98472e+06		30394.7	218059			9.008e+06	4439247	1.91439e+06	553057	211056	4.25015e+06		158088	453594		243574	7.92965e+06	1.64138e+06		465701		3.5546e+06		61510.5	62203.1		142416	5.15049e+06	300911			63659.7	1.54891e+06	118436	89004.8				7.15034e+06	3.18356e+06	2.04252e+06		97119.7	2.73224e+06	205871	224828	341425			6.59698e+06					1.47908e+06			293001		110372	8085405	4.25148e+06				3036977						1.02251e+07	9.41113e+06				6.20963e+06			550788						7.4549e+06	388396		913685			8.73029e+06	1.31852e+06				9.19734e+06		209804	985982			9.008e+06	6.99832e+06	3.76781e+06	1.73088e+06	736440	7.19114e+06		2.25658e+06	1.86116e+06		1.40261e+06	8.67317e+06	4.27327e+06		1.33789e+06		7.21225e+06		405726	627567		739482	9.21506e+06	1.15546e+06			484221	4.2946e+06	493121	539528				1.00683e+07	6.4778e+06	4.87463e+06		521223	5.98011e+06	708423	934259	1.55528e+06			8.5393e+06					3.28826e+06			1.12032e+06		446320	9.58411e+06	5.96181e+06				5.51685e+06
Q13564	NEDD8-activating enzyme E1 regulatory subunit [OS=Homo sapiens]	FALSE		7	71	7	60.2	3.88915e+06	4.02562e+06	38193.5	153363	23241.9	836108	26789.5	45241.8	20996.2	99562.3	118474	172612	45367.2	16939.8	961876	33914.2	47420.6	19931.2	124403	38242.9	1.99362e+06	461740	160261	58385.5	72637.7	1.1712e+06	140496	13338.7	76205.6	5986.66	174255	1.0449e+06	1.56073e+06	647715	265571	443567	2.84842e+06	113597	168904	252701	183385	198343	4.07372e+06	904962	276615	825156	491827	2.17389e+06	125578	144136	42674.8	59772.9	169548	1.18117e+06	267052	317637	143913	122490	887747		46263.8	185352	10706.8	80355.3	1.31093e+06	388896	376444	189514	229442	1.72661e+06	119248	207516	251299	26445.4	83397.4	1.43107e+06	265533	53665.8			451279		93231	137291	11729.4	156335	939530	241072	97893.7			1.42199e+06		191066	380286	26055.1	650636	4.88939e+06	6.96308e+06	99999.2	1.8267e+06	213304	3.9237e+06	121706	328346	157085	348880	847194	522341	223035	103189	2.8077e+06	176480	380844	321493	443554	655186	2.71377e+06	1.55365e+06	325127	323360	564316	2.7033e+06	387550	92072.5	344574	18824.9	1.07047e+06	1.0449e+06	2.46043e+06	1.27481e+06	831147	1.54774e+06	4.81944e+06	550368	2.41096e+06	1.03687e+06	629312	1.14215e+06	4.45569e+06	2.35604e+06	582098	2.37055e+06	2.00486e+06	4.41081e+06	292541	950730	430546	222633	880367	2.1133e+06	1.02544e+06	1.04287e+06	521857	931705	2.46142e+06		280441	874102	52281.6	536494	1.8459e+06	791312	898412	786645	1.23137e+06	3.77907e+06	410345	862318	1.14474e+06	102372	544791	1.85241e+06	775213	121813			1.00328e+06		366753	524949	35339.6	632182	1.11368e+06	338053	175276			2.58314e+06		629760	1.23672e+06	74963	2.7356e+06
Q9NUM3	Zinc transporter ZIP9 [OS=Homo sapiens]	FALSE		1	71	1	32.2	1.08492e+06	1994239	68118.5	65544.1				94713.3			117452	362274	197018	33192.5	814558		198094		185233	62192.6		622754		268903			157642					2.61459e+06	1.45103e+06		938454	782126	1.66455e+06	151159	236345	51521.6	325594	356451		770654		276627	265681	654154				94390.5	781302	856048	373640	564828	270170	408573	231437	323403			2.3241e+06	269021		590010	985041	324330	462326	507088					476690	1.83172e+06	643017	134953	8836.44	4601.44	1.43445e+06		36837.9			415469	3050730	710754	458428			3474634					674203	1.36395e+06	3.44942e+06	178350	780690				687389			839886	1.09628e+06	968584	202193	2.37768e+06		1.59093e+06		660441	1.0655e+06		2.09542e+06		1.48928e+06			434847					2.61459e+06	2.2875e+06		2.93704e+06	2.72908e+06	2.81637e+06	732348	3.37362e+06	211400	1.11732e+06	2.05261e+06		2.00637e+06		794708	1.08301e+06	1.32727e+06				351572	4.05685e+06	1.53161e+06	1.43473e+06	1.85445e+06	979686	3.10777e+06	641695	1.34653e+06			1.13487e+07	1.79612e+06		1.20053e+06	2.35088e+06	1.34625e+06	2.48121e+06	1.10988e+06					3.11396e+06	2.37103e+06	1.87726e+06	306322	328383	202473	3.18905e+06		144913			1.68005e+06	3.61621e+06	996685	820801			6.31188e+06					2.83469e+06
Q15185	Prostaglandin E synthase 3 [OS=Homo sapiens]	FALSE		4	71	4	18.7	4.93663e+06	2.99817e+06	1.30105e+06	102177	114842	717266	364179	90594.9	44777.8		302685			355576	1.86799e+06	121590	116357	244185			2.20138e+06	324082	263478		177621	8.73305e+06	131324	50721.8	1.33834e+06		268649	1.18206e+07	1.91603e+06	1.93266e+06		412268	9.66247e+06	256059	219191	327770	289271	354777	2496805	310441		208517	255474	3.31311e+06	169475	227517	92150.9		179153	2.42345e+06	976184	549626	155630		9.5076e+06		74970.6		159965	232473	2.89644e+06	1.34934e+06	1.18902e+06	94861.8	229032	8.14549e+06	598270	285099	977460		92107.9	3238835	957525	923218		18279.6	8.19236e+06	10996.6	539720	347365	209342	184255	3.04824e+06	2.25108e+06	3.33869e+06		20683.2	7.26469e+06	7918.64		3.19693e+06		306793	6.20626e+06	5.18591e+06	3.40645e+06	1.21702e+06	1.05397e+06	3.36599e+06	1.65449e+06	657500	335009		2.16447e+06			2.166e+06	5.45264e+06	632719	934484	3.93874e+06			2.99657e+06	1.09046e+06	534528		1.37992e+06	2.01572e+07	362250	350115	6.05151e+06		1.65034e+06	1.18206e+07	3.02055e+06	3.80377e+06		1.43853e+06	1.63486e+07	1.24058e+06	3.12876e+06	1.34488e+06	992675	2.04297e+06	2.73092e+06	808224		599037	1.0414e+06	6.72226e+06	394801	1.50071e+06	929710		930239	4.33595e+06	3.74841e+06	1.80454e+06	564342		2.63613e+07		454455		781113	1.55211e+06	4.07843e+06	2.74558e+06	2.8377e+06	393757	1.22917e+06	1.78282e+07	2.0587e+06	1.18471e+06	4.4526e+06		601691	4.19243e+06	2.79546e+06	2.09556e+06		804338	1.82131e+07	517483	2.12316e+06	1.32819e+06	630727	745084	3.61325e+06	3.15667e+06	5.97783e+06		982490	1.31967e+07	398735		1.03966e+07		1.28992e+06
P78539	Sushi repeat-containing protein SRPX [OS=Homo sapiens]	FALSE		9	71	9	51.5	2.72183e+06	422055	155578		104259	134307	551991	128291	138576	2.32896e+06	148899		86681.2	97259.5	158035	890072		22160.7	2.31064e+06		3.90082e+06				26560.7		998000	50277.8		3.05958e+06		2.38457e+06		358188		181934	323494	998183			2.384e+06		2632151						1.2472e+06			2.44716e+06		575661	158987	134539	111344		247726	631153	80339.5		1941500	133315	1.00754e+06	326612	438583	74073.7	237179	278874	317911	110763	605084	2.56414e+06	68585.7	661791	575962	142858		16076.5	548452	79790.9	1.26083e+06		2.92522e+06	106068		456191	1.17888e+06			437414	53958.2	146037		1.7816e+06	172407	3.42184e+06	730025	407339		956837	630276	2.50773e+06	931085	1.03677e+06	8.16101e+06	1.06476e+06		426144	592459	461302	4.63167e+06		357454	8.2385e+06		5.30989e+06				206348		2.75292e+06	347050		9.62076e+06		2.38457e+06		704970		634822	547344	4.83609e+06			8.18103e+06		2.87895e+06						2.90541e+06			9.11482e+06		1.02995e+06	610489	441721	403753		686858	2.62788e+06	487001		9.48041e+06	890080	1.4187e+06	664577	1.04671e+06	307469	1.27289e+06	610380	1.09396e+06	460268	2.75632e+06	9.92594e+06	448034	856639	1.6815e+06	324266		707400	1.21931e+06	3.75484e+06	4.95985e+06		8.81339e+06	428913		639713	2.11075e+06			794588	2.71701e+06	481343		5.12582e+06	724887
Q01469	Fatty acid-binding protein 5 [OS=Homo sapiens]	FALSE		8	70	8	15.2	2.15928e+06	680410	117668	4.68184e+06	49987.1	399357	556388	202510	229742	597205	184762	454356	233362	77091.6	241816	513329	183599	319939	42383.4	256703	1.22144e+06		49158	68578.9	48391.4	1.40184e+06	131811	52042.2	849129		271035		686636	11011709	490733	110618	1.5067e+06	463391	344760	251604	239443	450170	1.27793e+06		1.11822e+06	1.01655e+07		572280	921160		1.08561e+06		1599965	153542	183330		78026.9		650906	437264	1.31801e+06		37065	82836.6	843770	812521	22667.2	87467	54860.2	1.1104e+06	39807.5	4.87687e+06	26162.3	20163.4	262619	1.95747e+06	138100	226343	64591.5	57504.2		425154	1.47838e+06				81052.6	13978.8		185446	111068	838891	303583		80652.7	12563.6	643119	2.71462e+06	1.1769e+06	308082	5.5765e+07	458759	1.87411e+06	2.52771e+06	1.46974e+06	1.71884e+06	2.09269e+06	1.32121e+06	1.37493e+06	1.14726e+06	469606	705858	2.67121e+06	1.47451e+06	5.16066e+06	151117	4.3979e+06	1.66266e+06		99728.6	379815	375948	3.23566e+06	363594	359230	3.83945e+06		1.665e+06		1.08246e+06	2.16728e+07	1.53583e+06	385980	2.54929e+06	2.24508e+06	4.92116e+06	1.03236e+06	821682	2.59229e+06	1.39776e+06		2.35314e+06	2.9204e+07		1.16115e+06	2.14589e+06		1.09527e+07		8.3077e+06	274712	703962		282940		1.80474e+06	1.8206e+06	7.98947e+06		180990	553060	1.1881e+06	1.65329e+06	54096.9	363062	294424	2.43037e+06	136981	2.02655e+07	119176	78053.9	1.71555e+06	2.53379e+06	403176	513764	2.40038e+06	2.5303e+06		2.00071e+07	5.81567e+06				96076.5	19602.3		9.08217e+06	5.27592e+06	1.5239e+06	1.52866e+07		262288	36146.6	2.704e+06
P32455	Guanylate-binding protein 1 [OS=Homo sapiens]	FALSE		5	70	2	67.9	2.28303e+06	1.70077e+06				274262					113257				433864				93168.6	79369.2	838762	462464									113897	1.22012e+06	2.00504e+06	1.96681e+06			1231338			435192	297400		2.20398e+06				196817	461132			61325.3	173014		909776	249119				562203	82453.5		153178			1.29479e+06	448086		141851		444962					134566	1.24532e+06											3.3135e+06	734149			10858	620518			599081			2.87019e+06	2.94181e+06				1.28706e+06					809887				1.26644e+06				332189	1.35977e+06	1.14174e+06	1.55608e+06									699682	1.22012e+06	3.16088e+06	3.87099e+06			2.08339e+06			1.78565e+06	1.02057e+06		2.41063e+06				802294	935632			618710	644416		1.62774e+06	956580				1.5588e+06	343305		722372			1.82318e+06	911749		588800		973899					879049	1.61197e+06											3.92769e+06	1.02949e+06			515777	1.12721e+06			1.94825e+06
O14907	Tax1-binding protein 3 [OS=Homo sapiens]	FALSE		3	70	3	13.7	8.51953e+06	5806121	839500	419159	430520	325330	668407	737441	248247	3.73718e+06	937006	850252	662560	384156	1.20233e+06		427859	162038	1.79237e+06	178011	6.52955e+06	1.1391e+06	1.29024e+06	910636	142017	981700		346833	252228		290884	3.31347e+06	3.19867e+06	1.91619e+06	1.79823e+06	672158	1.41174e+06	1.00047e+06	174032	1.21203e+06		1.34021e+06	9.59158e+06	2.8861e+06		1.36118e+06	793727	1.65876e+06	5.06846e+06	761729	288543		1.09304e+06	3.60933e+06	493521	665449	1.14771e+06		423368				578334	462181	5.57428e+06	3.07176e+06	1.86461e+06	569623	395804		1.25528e+06	1.21829e+06	816938		699502	6.56071e+06	859714	1.11583e+06	79780	34672				519204		1.22168e+06	2659151	2.49624e+06		51867.1	22825.5	873601	68348.5	2.48559e+06	341906		1.23825e+06	1.07106e+07	1.00428e+07	2.198e+06	4.99256e+06	3.95111e+06	1.52671e+06	3.03662e+06	5.35204e+06	1.85728e+06	1.30956e+07	6.70043e+06	2.57295e+06	3.25729e+06	2.3401e+06	3.50957e+06		3.43621e+06	2.6137e+06	6.39062e+06	3.04973e+06	8.88819e+06	3.83281e+06	2.61757e+06	5.04343e+06	1.10331e+06	2.26592e+06		2.39407e+06	1.14048e+06		1.78694e+06	3.31347e+06	5.0426e+06	3.77137e+06	5.62786e+06	2.34537e+06	2.38863e+06	4.84716e+06	2.48416e+06	4.97311e+06		7.71756e+06	1.04909e+07	7.51387e+06		3.91047e+06	3.23551e+06	3.36561e+06	1.18072e+07	5.02439e+06	2.91111e+06		5.6755e+06	6.45767e+06	1.89505e+06	2.18481e+06	4.16182e+06		1.17385e+06				2.82403e+06	3.08576e+06	7.84906e+06	6.2503e+06	4.45003e+06	2.36442e+06	2.1242e+06		4.31954e+06	5.06255e+06	3.72138e+06		4.56947e+06	8.49235e+06	2.5099e+06	2.53277e+06	2.96482e+06	1.52564e+06				1.98524e+06		4.94017e+06	3.15205e+06	3.50046e+06		2.54017e+06	1.08425e+06	1.58695e+06	3.44162e+06	8.19259e+06	1.1119e+06		5.20625e+06
Q86X52	Chondroitin sulfate synthase 1 [OS=Homo sapiens]	FALSE		7	70	5	91.7					79828.7		134003	278637	284033	122136	361015	172249		265354	998090	61739.6	273930	41818.5	134902	138809			126561	146308	34126.9				132011	604430	102748	9544303				119244		144959			191584	86332.7	725621	218183	210275				180427	119343	51782.1	78477	154152	823682	536344	181959		73780.8		203948		108028	322487	210538	823645	207317		172257	80413.4	895960		250908	170927	617038	80226.5	1.10015e+06	475433				159635				75829.1	717445	11896585	848160				408991		92316.5	193284	473604	330163					732631		608784	2.02223e+06	2.12502e+06	427981	2.58158e+06	521242		1.61641e+06	2.91341e+06	321275	2.19998e+06	674537	480989	2.37812e+06			256760	810308	265129				596906	1.90061e+06	631197	9544303				416079		702311			657447	497145	793658	568033	442494				420314	787193	522429	292299	800424	1.4737e+06	2.05949e+06	597411		561206		849160		509449	1.57471e+06	1.40566e+06	1.15976e+06	421841		715011	431563	1.96101e+06		1.04263e+06	778617	2.38859e+06	524077	1.42406e+06	1.38801e+06				354898				228465	2.90118e+06	1.41017e+07	1.18937e+06				742957		304279	628572	1.3626e+06	1.38817e+06
Q92896	Golgi apparatus protein 1 [OS=Homo sapiens]	FALSE		6	70	6	134.5		305877			67560.5	219926	65714.5		53671		473484		67706.1		186467	440899	70692		207265	90960	362136					240886	209078		67083.4		908829		526312	565620	273919	177720	540685	104806	21521.5	290073	129531	507688				439830	73740.9	287889			153554	198237	368827	764380	195491			233511	221627			74752.5	45749.6	507073	964036	250467			129878		196978		128704	88111.1	800871	629265								241343		316788		415053	938496				8594.59		369197		444824		529073			620038	1.03207e+06	298545		401545		3.38583e+06		332858		544296	2.29431e+06	567740		738997	1.55835e+06	492949					556003	576729		303327		5.58305e+06		829712	1.11323e+06	857272	620119	914824	507773	307201	1.19021e+06	444506	2.92351e+06				1.26356e+06	300594	584124			1.54921e+06	738362	1.9151e+06	1.3676e+06	750659			1.77618e+06	614495			352526	223397	3.38548e+06	1.35744e+06	509641			697029		677821		586282	341084	5.23166e+06	814537								922806		1.28102e+06		582025	1.68035e+06				432771		1.20066e+06		1.87027e+06
P17844	Probable ATP-dependent RNA helicase DDX5 [OS=Homo sapiens]	FALSE		2	70	1	69.1
Q86V48	Leucine zipper protein 1 [OS=Homo sapiens]	FALSE		7	69	7	120.2	368331	290852	37299.7		13770.7	168288		8981.66	6340.59	17596.3	12888.5	104908			481144		13191.8		29806.7		323941	484383	104551	71311.7	13899.7	826168	31188.8	17731.1	21853.3		12903.2	439771	1.51717e+06	555315	243797	251112	756662	76645.4	24818.7	40491.3	21944.7	19442.9	581502	879464	253799	252897	145050	632508	95920	77309.8			25863	429044	380289	132269	60664.7	44640.3	221972	50111.6	9615.22	34807.6		5978.27	637263	1.27221e+06	391002	79085.8	165893	329338	94709.7	150483	70237	11171.7		214295	205767	133510			373718			86606.1		17100.1		622356				581239		127115	136444	13496.4		463060	503084	97659.2		126381	789745		65185.1	47437.7	61659.8	92164.5	317462			1.40445e+06		105945		106275		440957	1.62984e+06	212106	394950	107986	1.90692e+06	86032.4	122392	98812.7		79265.9	439771	2.39177e+06	1.09295e+06	763003	876208	1.28025e+06	371339	354266	166141	75306.4	111961	636027	2.28966e+06	534084	726535	591276	1.28335e+06	223451	509938			134292	767629	1.46026e+06	434267	219981	339551	615453	208646	58285.4	164149		39914	897320	2.58864e+06	933157	328273	890318	720831	325905	625321	319949	43246.4		277389	600730	303048			830843			331149		69148.7		872725				1.05586e+06		418976	443727	38830.3
Q8IXS8	Hyccin 2 [OS=Homo sapiens]	FALSE		6	69	6	58.6	8.70901e+06	4.29327e+06		38103.4	29353.8	1.7774e+06	61224.2	34156.5	158811		371362	272945	101906		3.95215e+06	320155	194888	279166	436946	83141	6.25483e+06	1.10694e+06		276529	51071.6	8.38475e+06	171150	91469.3	76222.5		369041	5.52187e+06	6.05719e+06	2.47179e+06	1.33171e+06	2.12313e+06	8.07071e+06	388949	103920	2.93382e+06	969309	619083	5.71358e+06	2.92454e+06	1.71645e+06	1.58125e+06	1.18083e+06	7.00404e+06	346384	555446	170850		832095	1.37004e+06	896155	115114	547671	204360	3921978	488315		124484		426972	5.73741e+06	2.70867e+06	905978	441225	1.10729e+06	8.727e+06	118041	1.74892e+06	824588		497162	1.93484e+06	2.98297e+06	1.57568e+06		66012.8	3.15389e+06		164911	272982		351116	4.83918e+06	3.75697e+06				4.08146e+06		339964	348985	316036	322062	1.09488e+07	7.42605e+06		453846	269395	8.34102e+06	278146	247893	1.18816e+06		2.65557e+06	825958	500992		1.15363e+07	1.66599e+06	1.56518e+06	4.50298e+06	1.55792e+06	1.42439e+06	8.51423e+06	3.72459e+06		1.53152e+06	396771	1.93533e+07	472107	631381	344650		2.26706e+06	5.52187e+06	9.54895e+06	4.86487e+06	4.16781e+06	7.40826e+06	1.36554e+07	1.88442e+06	1.48337e+06	1.20379e+07	3.32632e+06	3.56497e+06	6.24931e+06	7.61394e+06	3.61202e+06	4.54269e+06	4.81346e+06	1.42111e+07	806919	3.66375e+06	1.72371e+06		4.32059e+06	2.45122e+06	3.44111e+06	377942	1.98596e+06	1.55444e+06	1.08743e+07	2.03316e+06		587053		2.85069e+06	8.07876e+06	5.5115e+06	2.16219e+06	1.83146e+06	5.94259e+06	1.9101e+07	406191	7.26752e+06	3.75622e+06		3.24769e+06	2.5045e+06	8.70868e+06	3.57656e+06		2.9047e+06	7.01168e+06		648729	1.04378e+06		1.41983e+06	5.73617e+06	5.26837e+06				7.41423e+06		1.12054e+06	1.13492e+06	909263	1.35411e+06
Q92783	Signal transducing adapter molecule 1 [OS=Homo sapiens]	FALSE		5	69	4	59.1	1.76674e+06					253447															812001	156452							115032			4.91087e+06	687773	1.0526e+06					61334.9	367799			707172			261276				55649.5			123646									157142								983809			487211			798698						16103.2	238273	121978			2.05466e+06		410207			260848			413532		125815	2.22112e+06					1.18938e+06															1.10532e+06	526426							520132			4.91087e+06	1.08425e+06	2.07167e+06					875504	1.50913e+06			773480			750605				367066			642023									741066								2.15329e+06			2.21938e+06			1.03386e+06						757791	937319	466396			2.43551e+06		734464			473847			1.34484e+06		528991
Q9UPU5	Ubiquitin carboxyl-terminal hydrolase 24 [OS=Homo sapiens]	FALSE		16	69	16	294.2	3.80064e+06	3.75913e+06				219971						240984	142523		1.45969e+06			72090.4			2.23334e+06	489111				904297			1.93043e+06		95371.8	3.77797e+07	2.25693e+06	1.42438e+06	355483	165382	1.70569e+06		76599.5		183186	354326	2.81526e+06	1.10254e+06	170668	743134	204281	362200		254419				1.41057e+06	127214	178866		80753	985317			1.12252e+06			706859				124038	1.64143e+06	139475		2.8616e+06			857277				21046	670642		1.0067e+06	2.18337e+06			4.11912e+07	466730	6.75063e+06			422411			3.45051e+06		211535	4.7781e+06	6.50214e+06				1.03228e+06						729241	700676		4.26083e+06			1.16283e+06			3.04008e+06	1.64574e+06				2.08726e+06			8.72869e+06		585881	3.77797e+07	3.55797e+06	2.80341e+06	1.11254e+06	577067	2.88599e+06		1.09339e+06		628629	2.04038e+06	3.07923e+06	2.87042e+06	359147	2.13491e+06	832723	734900		1.67816e+06				2.52374e+06	488485	587254		614239	2.73195e+06			5.29369e+06			995318				665690	3.59264e+06	479948		1.30354e+07			1.10968e+06				926064	1.49096e+06		3.96015e+06	8.34838e+06			4.88264e+07	654491	1.20868e+07			767335			1.12213e+07		889399
Q99985	Semaphorin-3C [OS=Homo sapiens]	FALSE		5	69	5	85.2			1.46972e+06		175550		179920	107078	468701	1.09182e+06	1.19716e+06	193079	245047	106117		153236		78753.8		322328			528944	194866	106529			75496.8		1.0165e+06	563049		3.60428e+06					326376			487568	819127	1.05689e+06		585671	397747	80300.5				126647	730493	901737	131511		242820	168444		3.38635e+06				384621	463534	293979					5.11658e+06	158981	92846.5		805702	673293	2.85051e+06	323136	1.23437e+06							1.09868e+06	2.26421e+06				27575.9						1.38888e+06	1.40575e+06			3.84807e+06		1.61111e+06		817390	777128	3.50663e+06	3.82588e+06	8.56078e+06	584278	1.20471e+06	646415		797392		1.27031e+06		5.5222e+06			1.07309e+06	1.07924e+06	827618			521129		3.19635e+06	3.45888e+06		5.68202e+06					1.58126e+06			1.67316e+06	4.71692e+06	1.15599e+06		1.23246e+06	1.14267e+06	327333				1.27774e+06	2.72083e+06	4.6822e+06	235294		797228	610808		9.38919e+06				1.87812e+06	3.0948e+06	413948					1.11988e+07	547069	385818		3.11892e+06	4.39826e+06	3.68977e+06	943385	2.80183e+06							3.31021e+06	9.1559e+06				1.35052e+06						3.99595e+06	5.91048e+06
P52564	Dual specificity mitogen-activated protein kinase kinase 6 [OS=Homo sapiens]	FALSE		4	69	1	37.5
Q9H479	Fructosamine-3-kinase [OS=Homo sapiens]	FALSE		5	68	5	35.1	2.65396e+06	1.50329e+06				435577			239207		124129				1.60183e+06	76214.1		46109.4		113299	1726911	814497		32541.7	72009.4	1.88367e+06	158837		722420		486602	4.39778e+06	1.7327e+06	673905	1.13198e+06	464105	3.85851e+06		59107.5	1.43164e+06	431887	575532	2.27663e+06	1.31383e+06	330765	1.0118e+06	594683	3.0344e+06		762914	134911		631438	2.10978e+06	80585.3		86794.6	69596.5	194536		240828	913819	145698	205132	1.2066e+06	248585	385343	953884	708245	1.86608e+06		128018	1.03628e+06		275023	2.04992e+06					1.73475e+06	15979.8	480181			325363	2.18248e+06	240334		11810.2	50929.7	2.78532e+06	24939.9	325167	549599		586928	3.33652e+06	2.60023e+06				2.04408e+06			1.78965e+06		887633				4.67573e+06	396596		743749		1.94107e+06	2.35072e+06	2.74059e+06		180228	559434	4.3478e+06	438142		3.26652e+06		2.98926e+06	4.39778e+06	2.73155e+06	1.32635e+06	3.5427e+06	1.6194e+06	6.52849e+06		843710	5.87423e+06	1.48208e+06	3.31419e+06	2.4901e+06	3.42051e+06	696047	2.90676e+06	2.42414e+06	6.15676e+06		5.03221e+06	1.36112e+06		3.27869e+06	3.77474e+06	309436		314733	529378	539381		1.45985e+06	4.30949e+06	711446	1.36956e+06	1.69899e+06	505812	919651	3.95943e+06	3.80101e+06	4.08435e+06		531972	4.72056e+06		1.79658e+06	2.65347e+06					3.85666e+06	751984	1.88894e+06			1.31569e+06	2.58703e+06	337018		578402	2.41925e+06	5.05971e+06	1.25582e+06	1.07176e+06	1.78733e+06		2.46774e+06
P62891	Large ribosomal subunit protein eL39 [OS=Homo sapiens]	FALSE		1	68	1	6.4	5.57337e+06	5367809	6.16405e+06	342424	1.09682e+06	792699	1.2927e+06	974177	1.10966e+06	899646	1.54092e+06	5265004	1.36025e+06	1.38602e+06	2.60454e+06	1.60025e+06	1.21736e+06	531639	739461	619227	2105449	2.92438e+06	9846869	1.07597e+06	1.40521e+06	1.28985e+06	2.02871e+06	1.10702e+06	1.29995e+06	536005	1.83327e+06	2.85076e+06	9399529	17915722	2.43542e+06	2.96496e+06	3.16262e+06	1.86033e+06	1.28415e+06	2.2346e+06	2.07026e+06	2.94521e+06	2.7383e+06	2892700	18188970	1415077	1.95462e+06	2934195	2.81116e+06	1.52031e+06	1.54578e+06	910435	2.81797e+06	1.21487e+06	2.37617e+06	4.68491e+06	1.17604e+06	760682	857405	635353	853696	1.03717e+06	359076	1.58884e+06	1.72801e+06	2.34671e+06	5469837	1.05213e+06	1.26779e+06		1.6991e+06	922822	1.31779e+06		1.77275e+06	3120146	4479570	16084738		84026.9	2.05837e+06		3006872	4.11458e+06	1.596e+06	2483840	5.95199e+06	11341722	43663288	54190.8	145577	5290729		3446011	6923007	3.19479e+06	3.70854e+06	7.00676e+06	9.28466e+06	1.61389e+07	4.07858e+06	1.00661e+07	3.71999e+06	5.87284e+06	7.07017e+06	8.30202e+06	3.15249e+06	1.1019e+07	1.59324e+07	6.68731e+06	8.44297e+06	7.60261e+06	8.32723e+06	9.77687e+06	8.57539e+06	2.63653e+06	1.06087e+07	2.86599e+06	9.83984e+06	1.99767e+07	5.95912e+06	1.0917e+07	2.97716e+06	5.59608e+06	7.64138e+06	5.87788e+06	1.68545e+06	1.1262e+07	2.85076e+06	1.4818e+07	3.5261e+07	7.62202e+06	1.03457e+07	5.35107e+06	9.01312e+06	1.83302e+07	9.16885e+06	7.1044e+06	1.69599e+07	2.99505e+06	7.53106e+06	3.82761e+07	4.0653e+06	7.96772e+06	5.95345e+06	6.54875e+06	1.0028e+07	1.55953e+07	3.39105e+06	1.46321e+07	2.1736e+06	9.12414e+06	1.53816e+07	4.26454e+06	5.78604e+06	2.37729e+06	2.64537e+06	5.17492e+06	4.8912e+06	1.75338e+06	1.06079e+07	2.43318e+06	4.77499e+06	1.30542e+07	4.36725e+06	6.80399e+06		5.84676e+06	3.83473e+06	6.00287e+06		1.15804e+07	4.0388e+06	1.30779e+07	3.65099e+07		3.69735e+06	4.57614e+06		1.18285e+07	1.57326e+07	4.80858e+06	1.0044e+07	7.05524e+06	1.59044e+07	7.81778e+07	2.65397e+06	6.91519e+06	9.61093e+06		1.13582e+07	2.25141e+07	9.19172e+06	1.55926e+07
Q93034	Cullin-5 [OS=Homo sapiens]	FALSE		10	68	10	90.9	6.69282e+06	4.10902e+06				1.06589e+06					110994				2.06334e+06		106865	45600.8			3.04145e+06	823232		138461	60646	1.6051e+06					298158	4.12987e+06	3.67585e+06		1.17083e+06	298594	3345924	85900.3	305811	673452	141372	541330	3.66677e+06	1.38063e+06		992823	397301	3.88953e+06		121401	104505		286288	1.91984e+06	374940	159965		113956	826499					46930.7	2.4259e+06	920116		215442	305159	1.82121e+06		401568	305909		215622	2.29281e+06	207751				1.1291e+06					143693	4.08151e+06	805525				1.18929e+06		141099				8.41412e+06	7.10734e+06				5.00204e+06					793703				6.02287e+06		858252	735546			4.14011e+06	2.76998e+06		766845	471153	3.70481e+06					1.83162e+06	4.12987e+06	5.79484e+06		3.66429e+06	1.04189e+06	5.66121e+06	416178	4.3652e+06	2.76326e+06	485137	3.11723e+06	4.01058e+06	3.59442e+06		2.85223e+06	1.61954e+06	7.89181e+06		800764	1.05435e+06		1.48653e+06	3.4349e+06	1.43972e+06	525199		866797	2.2916e+06					313333	3.41587e+06	1.87222e+06		894268	1.63773e+06	3.98614e+06		1.66869e+06	1.3935e+06		1.40854e+06	2.96787e+06	606520				2.51019e+06					581060	4.83805e+06	1.12958e+06				2.16042e+06		465066
P81605	Dermcidin [OS=Homo sapiens]	FALSE		4	68	4	11.3	5050563	1514473		557152	321124	1.46978e+06	403958	180015			330419			161599	608269	172623	824256	54004.2		605233	3360336	2.76438e+06			475347			531489	849566				4.13508e+06	2403183	384799	3.28684e+06	1.26784e+06	285296	2.67406e+06			1.09785e+06	2.61506e+06	960691		609798	258504	4.28004e+06	413419	1.45116e+06	845124		1.20218e+06	625103	242744			159970		1.0337e+06	1.53977e+06	452730	86435.2	268335		628757	413568		214161	336684	439536	3.35816e+06	403407		815673	1.81504e+06	339525	571321	981910	545821	551490	2.38134e+06	4.90631e+06	880174		504916	1.61603e+06		275019	1.13713e+06	776523	884551	835018	1.55401e+06	2.16834e+06		1.25964e+06	6.34949e+06	2.61957e+06		6.63619e+06	2.94713e+06	6.89738e+06	1.83521e+06	1.30647e+06			2.36279e+06			984385	1.77553e+06	898281	6.61975e+06	871094		1.0369e+07	4.57418e+06	9.30149e+06			3.69293e+06			3.66869e+06	3.84143e+06				6.51881e+06	4.72984e+06	1.20429e+06	1.14688e+07	2.14515e+06	1.38223e+06	3.817e+07			6.32195e+06	2.86025e+06	2.50113e+06		1.75186e+06	1.05375e+06	8.68416e+06	963082	9.57192e+06	8.52645e+06		6.2422e+06	1.11841e+06	932101			1.2168e+06		4.30393e+06	9.33373e+06	2.13503e+06	422066	1.79154e+06		1.27937e+06	987011		1.14936e+06	736910	1.51249e+06	1.39546e+07	1.83763e+06		5.32835e+06	2.34944e+06	991230	1.29681e+06	3.64901e+07	2.40172e+07	1.22606e+06	1.12062e+08	1.93005e+07	3.36545e+06		2.04176e+06	1.91557e+06		492413	5.56907e+07	3.68862e+07	1.60684e+06	4.20464e+07	5.12209e+06	7.05159e+06		5.29615e+06
Q9UJW0	Dynactin subunit 4 [OS=Homo sapiens]	FALSE		9	68	9	52.3	3.86993e+06	2.38744e+06				299975	74050.7					220490	139923		1.43838e+06					25862.8	769182	360762				426747						1.76844e+06	1.95344e+06	1.32231e+06	301753	739872	2.63457e+06		305707		210132	175270	369522	1.28146e+06				1.56405e+06					176348		213202				585744			641833		72639.4	511572		364277			1.30972e+06			153200			921529	135231	601905			545277		263213				558987	1.12822e+06	535004			823380		185551	1.16775e+06			4.86521e+06	4.12955e+06				1.40773e+06	336417					667226	687893		4.19862e+06					443087	1.04703e+06	1.21388e+06				984999						1.76844e+06	3.07954e+06	2.60252e+06	944383	2.58164e+06	4.45762e+06		4.36371e+06		721099	1.00929e+06	404170	3.33624e+06				3.17343e+06					915672		818664				1.62407e+06			3.02683e+06		484978	720336		869376			2.86661e+06			697868			1.19285e+06	394801	1.36623e+06			1.21225e+06		1.03543e+06				662600	1.5821e+06	957909			1.49572e+06		611584	3.79759e+06
Q9BVC6	Voltage-gated monoatomic cation channel TMEM109 [OS=Homo sapiens]	FALSE		4	68	4	26.2	5.04234e+06	5.0329e+06		46594		161476					496768		171917	85092.9	1.8545e+06	131946	71470.2	41753.2	146775	270156	1.024e+06	942633		99568.9		681995	451758	69545.3			652454	996108	6.02473e+06	3.43758e+06	1.6664e+06	1.51444e+06	4.25996e+06	196661	805673	1.04645e+06	520119	1.04967e+06	2.99179e+06	1.91605e+06		532311	361389	3.17956e+06			109906		932915	1.54139e+06	195050	693049	100642	402812	886459	120767				249738	1.58631e+06	339967	564254	127148	553330	1651935		393688	5027.92		599249	3.57651e+06	368487	846578	93495.2		2.95532e+06	29485.7		9718.03		1.33051e+06	4.63233e+06	4.30146e+06	7.44803e+06	33433.7	23546	1.02763e+07		412775	676947		2.98676e+06	6.33915e+06	8.70538e+06		554978		757775					3.55233e+06		845180	518346	5.41325e+06	686610	573990	673484	523320	4.62838e+06	1.3939e+06	3.17174e+06		551448		1.57415e+06	1.24615e+06	480047			4.00811e+06	996108	9.49777e+06	6.7657e+06	5.21526e+06	5.28436e+06	7.20775e+06	952801	1.15003e+07	4.29372e+06	1.78486e+06	6.04451e+06	3.27232e+06	4.98839e+06		1.52925e+06	1.47315e+06	6.45129e+06			1.10884e+06		4.84409e+06	2.75779e+06	748964	2.27542e+06	364946	3.06394e+06	2.45785e+06	502829				1.66738e+06	2.23366e+06	691752	1.34664e+06	527773	2.96961e+06	3.61563e+06		1.63594e+06	22903.6		3.91457e+06	4.62953e+06	1.07578e+06	1.9216e+06	3.47451e+06		6.57022e+06	1.38755e+06		37158.1		5.38026e+06	5.49097e+06	6.03191e+06	1.33355e+07	1.6374e+06	1.11848e+06	1.86676e+07		1.36052e+06	2.20148e+06		1.25579e+07
A2RU67	Protein FAM234B [OS=Homo sapiens]	FALSE		2	68	2	67		201990	375624	8539.7	127194	72398.7	163777	99346.7	187869	66719.7	41377.9	188213	101461	105047	90189.4	166449	74353.8	131189	258892	65531.3	336994	251521	161369	34730.1	97800.1	153721	194785	70759.5	148062	105592	148961	360368	872244	1.1414e+06	99008.1	149732	343474	225874	56124.3	123490	244896	82017.5		582150	505492	148847	281260		80437.5	134632	113052	210996	243882		175571	223960	50494.5	143947	215176	144354	68559.1	220779	101758	163823		412965	304788	77448.5	76396.6	114284	266722	101472	89440.9	170534	161962		124001	173476		2551.6	116125		74885	202172	31669.8	81368.7		248114	999959		9728.56	472962		105136	515130	22206.3	134563		349381	983470	101716	1.16732e+06	339754	744048	721017	1.40556e+06	233795	295889	569552	498803	639896	263262	866152	597148	2.1161e+06	923071	1.1227e+06	458725	846311	327376	192348	759800	354811	537303	488429	669482	332029	915086	360368	1.37506e+06	2.24646e+06	309862	522460	581149	1.09434e+06	801127	506697	840395	472295		1.51561e+06	1.06374e+06	427614	1.14651e+06		187383	888036	1.14058e+06	785885	1.26634e+06		674167	735306	183103	1.09492e+06	596608	601036	415590	1.04118e+06	496887	1.09377e+06		840286	727399	321477	410006	250137	917815	421660	407428	660149	1.05801e+06		362017	393764		112275	258166		294583	773028	95417.8	329035		347928	1.7904e+06		462124	859164		346534	1.67524e+06	63889.6	565770
Q96S99	Pleckstrin homology domain-containing family F member 1 [OS=Homo sapiens]	FALSE		5	68	5	31.2	4.78829e+06	3.11462e+06		202024		1.01096e+06	326929	148349	95046.5		386317		417051		2.7672e+06	263657	115721	118680		143635	2.84033e+06	448155		284562	64504.7	4.3283e+06			207777		479616	4.8047e+06	2.25759e+06	462684	1.02351e+06	1.09382e+06	3.40986e+06	397899	168389	934806		302750	3.64033e+06	1.58222e+06	668485	2.44733e+06	1.12554e+06	2.93477e+06		406948			550111	1.83104e+06	675579	481817		396783	2.4867e+06	328564	95091.1	114228		237924	2.91386e+06	607822	1.04541e+06	697423	1.1445e+06	2.74879e+06	569226		275730		384877	5.03897e+06	519530	829383	88189.9	16009.6	3.07936e+06			223809		512288	3.48509e+06	2.67254e+06	936418			2.39195e+06			496734		567000	6.01976e+06	5.38734e+06		2.40629e+06		4.74425e+06	1.48526e+06	1.07665e+06	711100		2.76251e+06		2.05031e+06		8.07743e+06	1.372e+06	929372	1.91432e+06		2.46079e+06	3.86634e+06	1.50794e+06		1.57601e+06	501131	9.9904e+06			939491		2.94634e+06	4.8047e+06	3.55902e+06	910635	3.20324e+06	3.81666e+06	5.7694e+06	1.92778e+06	2.40361e+06	3.83563e+06		1.74338e+06	3.98166e+06	4.11925e+06	1.40673e+06	7.0308e+06	4.58812e+06	5.95461e+06		2.68425e+06			2.85641e+06	3.27602e+06	2.59413e+06	1.58191e+06		3.01809e+06	6.89477e+06	1.36802e+06	576421	538688		1.58851e+06	4.10296e+06	1.23677e+06	2.49494e+06	2.8949e+06	6.14231e+06	6.01636e+06	1.95876e+06		1.25602e+06		2.51419e+06	6.52257e+06	1.51675e+06	1.88257e+06	3.27735e+06	704456	6.84598e+06			855760		2.07157e+06	4.13108e+06	3.74768e+06	1.67663e+06			4.34513e+06			1.61541e+06		2.38396e+06
Q02156	Protein kinase C epsilon type [OS=Homo sapiens]	FALSE		6	68	5	83.6	1.39645e+06	1.48488e+06	81398.1	8765.84	19741.2	121852		36960.6	16434.7		213822				627278	32546.1				19595.7	895843	113027	152794	26008.5	25902.1	308824	82804.9	41775.8	62416.8		245950	6.27653e+06	707399	581498	165608	151658	915493		118906	82422.5		476435	954382	172381	284693	188175	99398.2	1.62432e+06	75088.3		22506.7	39116.1	486210	736032	95600.5	115620	53469.6	39717.4	320549	51312.7	26464.5	32930	16390	142960	608130	236241	229825	52057.6	83705.2		60025.6	121607		25691.2	164964	979851	165475	145217			540721		1.57705e+06		32559.5	589426	3.59139e+06	784039	559775			209167		181424			574470	1.7556e+06	2.56839e+06	213119	104409	181175	571830		268245	122958		1.52902e+06				1.83102e+06	169360				335719	1.21944e+06	380308	309978	144044	201231	712814	228412	288364	282226		1.5109e+06	6.27653e+06	1.11519e+06	1.14448e+06	518297	529181	1.54899e+06		1.69728e+06	338191		2.74354e+06	1.04387e+06	448788	599096	540597	405182	3.29573e+06	174922		227070	145694	2.52461e+06	1.31688e+06	367092	379604	193891	302106	888772	213646	160422	155295	80032.9	954478	856299	480694	548494	216083	449229		206554	505330		99452.4	1.07762e+06	1.26834e+06	483099	329621			1.20212e+06		6.20382e+06		98098.2	2.3835e+06	4.25709e+06	1.09945e+06	1.00226e+06			379964		597981			2.41536e+06
Q8N307	Mucin-20 [OS=Homo sapiens]	FALSE		2	68	2	71.9	2.88938e+06	1.59243e+06							127112		1.1178e+06		132766	157000			338284	59623.4		195889	3.88182e+06	2.14455e+06		164112				227252			2.50837e+06		5.64078e+06		1.06254e+06	1.77689e+06			201292	689556		3.15012e+06	4.15103e+06	1.10096e+06		1.17958e+06	464863		1.2542e+06	525343			2.73523e+06	1.76697e+06	561995	1.71477e+06	435178	324794		617829	303089			1.72519e+06	3.85117e+06	1.0348e+06	3.28458e+06	436487	486648		1.15129e+06	1.09325e+06		184921	2.85497e+06	2.13327e+06	1.12736e+06		77036.8	25896.5						1.61941e+06	2.2506e+06	6.21012e+06		73011.2	19205.6		23376.4	691055			1.93577e+06	3.63248e+06	2.75441e+06							951003		7.99323e+06		652706	956370			2.71682e+06	961732		3.35602e+06	5.28403e+06	7.21593e+06		908911				1.56864e+06			1.54092e+07		8.89249e+06		3.3254e+06	6.2001e+06			2.87327e+06	2.82934e+06		1.81399e+07	4.54025e+06	2.86631e+06		3.38874e+06	1.89495e+06		2.92173e+06	3.46518e+06			1.42025e+07	3.16139e+06	2.15798e+06	5.62996e+06	1.57804e+06	2.47051e+06		2.57241e+06	1.83726e+06			1.15183e+07	5.42278e+06	2.10557e+06	7.83891e+06	1.81179e+06	2.61174e+06		3.96171e+06	4.54293e+06		715840	1.865e+07	2.76136e+06	3.29128e+06		2.86287e+06	1.1395e+06						6.54849e+06	2.66777e+06	8.70841e+06		3.5757e+06	912301		1.17709e+06	2.27775e+06			8.13895e+06
Q15691	Microtubule-associated protein RP/EB family member 1 [OS=Homo sapiens]	FALSE		9	68	9	30	4.61491e+06	4.9002e+06	186135			1.30551e+06			86944.5	120381	276077	83185.7		577096	1.12213e+06		99851.2		5.30554e+06		2.52974e+06	1.1463e+06	209801			1.60324e+06				146838		1.14731e+06	3.73649e+06	6.51737e+06	643647	530595	3.27846e+06		104108	497802		489771	2.06382e+06	2.48106e+06		951507		2.92079e+06		232544		6.12595e+06	312230	1.57749e+06		121373			718701						3.27586e+06	2.03234e+06	8.62098e+06	526352		1.5163e+06				4.54983e+06		1.25015e+06	304179	314488	694419		2.07288e+06				5.81866e+06	288812	777339	23051342			288798	1.02986e+06	55291.7	8.53841e+06		4329699		5.8018e+06	8.47584e+06	487343			6.1265e+06			650483	421833	1.9742e+06	251728		3.51539e+06	3.27549e+06		801923		1.89167e+07		3.44354e+06	3.85703e+06	425631			3.70052e+06				461729		1.14731e+06	5.89044e+06	1.28272e+07	2.0144e+06	1.85141e+06	5.54707e+06		1.48605e+06	2.04255e+06		2.82033e+06	2.25733e+06	6.45937e+06		2.73353e+06		5.92626e+06		1.53387e+06		2.2817e+07	1.62123e+06	2.82238e+06		398493			1.99271e+06						4.61269e+06	4.13532e+06	2.05746e+07	2.18481e+06		3.31877e+06				1.76127e+07		1.61823e+06	888039	713839	2.58063e+07		4.60839e+06				1.7531e+07	1.16788e+06	921426	3.23247e+07			1.37184e+07	1.8708e+06	2.78415e+06	2.8143e+07		1.24569e+07
Q32P28	Prolyl 3-hydroxylase 1 [OS=Homo sapiens]	FALSE		6	68	6	83.3	1.18117e+06	1.68918e+06	763457	436156	384712	147994		206186	107767	111324	229971	505407	519195	374475	254044	199809	202521	34609.4		182856	2.1846e+06	1.09048e+06	579887	535530	461273	219636	1.45585e+06	115904		253254	441379		1.39506e+06	920694	1.10484e+06	1.31205e+06		979078	168797		75518.2	457971	1.18213e+06	1.50903e+06	691737	1.94646e+06	1.00582e+06		1228799	131231			577751	531285	568585	339654	1.06748e+06	715687			333368	340201	307876	163081	862833	856589		579316	793376		1.45564e+06	961398			298483	1.01708e+06	1.63383e+06	748685					311495				856747	1.50366e+06	660921						187172		169424	1.48495e+06	2.92177e+06	1.9989e+06	5.19502e+06	3.5307e+06	694508		1.49641e+06	806269	390097	1.6445e+06	1.52941e+06	2.55248e+06	2.28112e+06	741551	1.03975e+06	1.62649e+06	558254		3.13273e+06	2.97374e+06	3.66922e+06	1.17644e+06	2.96596e+06	3.58359e+06	506953	4.01587e+06	800048		796349	2.71145e+06		2.19927e+06	1.81207e+06	3.45776e+06	4.57814e+06		4.74353e+06	2.40943e+06		259151	2.63721e+06	1.29298e+06	3.92873e+06	1.45566e+06	5.59187e+06	4.10008e+06		2.86255e+06	865605			2.99993e+06	950555	2.18329e+06	1.11516e+06	3.87088e+06	5.4438e+06			2.0208e+06	1.60436e+06	1.50337e+06	1.08881e+06	1.21494e+06	1.74296e+06		2.40465e+06	4.25789e+06		5.00899e+06	3.99503e+06			1.94983e+06	1.31654e+06	4.76991e+06	1.6994e+06					1.22536e+06				1.01555e+06	2.10857e+06	1.18336e+06						608698		712343
Q13617	Cullin-2 [OS=Homo sapiens]	FALSE		7	68	7	86.9	6.01886e+06	1.88338e+06													706071						1551908	207791										1.27627e+06	1.90087e+06		203892	171358	3.88731e+06		57375.3	138778		239694	850637					1.14574e+06					89951	857574					519898			134031			680448	237838	355706			1.27135e+06		108119				1.75249e+06											715394	500266				478718					131914	7.56683e+06	3.25766e+06													2.06101e+06						2.1125e+06	699170										1.27627e+06	2.99665e+06		638111	597921	6.57722e+06		818985	569424		1.38027e+06	930397					2.32469e+06					467064	1.53434e+06					1.4415e+06			632078			958129	483944	848920			2.78263e+06		449281				2.26846e+06											847998	701520				869620					554633
Q969R2	Oxysterol-binding protein 2 [OS=Homo sapiens]	FALSE		5	68	3	101.2	1.40282e+06	2.23738e+06	913839	130632	83370.7	1.41473e+06	1.00973e+06		542886	993293	422416		165086496	2302337	57604912		100090288	55034988		24605344		408880	2.6498e+06	2.44554e+06		510789	702779			3.1742e+07	700941		725385		608865	818517								485310	1.65107e+06	691257	896972	902896			355027	3.0564e+06	507281	1566143	256191	1.7537e+06	2.51158e+06	708544	272836	1.79947e+06	1299837		2365280							58765852				9697420		2221326	2.06638e+06	9.88601e+06	2.74487e+07	12321500	1.18933e+06	25867720			1.71933e+06	2.38665e+08			1.25041e+06							15857366		1.76361e+06	3.86998e+06	2.39264e+06	1.55595e+06	765138	6.63907e+06	4.58725e+06		4.06165e+06	3.48064e+06	3.02065e+06		8.11601e+08	1.40247e+07	1.68148e+08		8.03843e+08	8.87721e+08		4.21545e+08		1.37579e+06	5.37574e+06	1.35443e+07		1.17898e+06	1.93857e+06			9.98116e+07	4.30597e+06		1.14354e+06		1.90554e+06	2.85606e+06								1.26349e+06	3.47443e+06	1.98587e+06	3.65638e+06	1.83197e+06			3.58186e+06	1.1384e+07	2.63402e+06	2.80208e+06	983737	5.75776e+06	9.10747e+06	5.38946e+06	756480	7.4923e+06	7.87933e+06		1.15497e+07							1.28622e+08				3.75393e+07		2.87534e+06	6.03272e+06	2.24397e+07	1.02006e+09	5.42171e+08	2.64411e+06	1.2173e+09			5.18018e+06	9.65105e+08			2.23882e+06							4.56231e+07
Q6UWE0	E3 ubiquitin-protein ligase LRSAM1 [OS=Homo sapiens]	FALSE		9	68	9	83.5	5.20432e+06	3.59476e+06	1.09134e+06			856022	409565	89978.4	307688		221760	556845	114498		528318	172208	117157	37366	120049	91005.7	6.30103e+06	955630	846251	179119	94142.3	999194	230142	288433			246920	2.53755e+06	2572838	1.74706e+06	595110	900306	2.62253e+06	363611	332772	220837	248389	292891	4.87363e+06	1.01032e+06	725639	668203	176420	1.95953e+06	285098	163963	180678	284149	484645	2.73639e+06	805726	791667	101901			125530		78109.5	181032	88904.2	2.90173e+06	320081	555255	80907.3	402122	553202	106828		334653		174157	3.79228e+06		1.01468e+06		27063.9	544355						1.96793e+06	3.009e+06			33532.8	2.96107e+06		132499	362600	477954	418362	6.54279e+06	6.21784e+06	2.85737e+06			4.01715e+06	1.86068e+06	653026	2.302e+06		1.58578e+06	1.68507e+06	562900		1.54215e+06	896120	940911	602718	428032	1.55913e+06	8.57712e+06	3.21547e+06	1.71682e+06	992028	731383	2.3063e+06	634834	1.99096e+06			1.51686e+06	2.53755e+06	4.05599e+06	3.43848e+06	1.86249e+06	3.14144e+06	4.43725e+06	1.76166e+06	4.75004e+06	906124	852383	1.6866e+06	5.3306e+06	2.63034e+06	1.52701e+06	1.91964e+06	719151	3.97588e+06	664151	1.08151e+06	1.82286e+06	1.05836e+06	2.51648e+06	4.89584e+06	3.09387e+06	2.59921e+06	369512			522660		368357	883985	593571	4.08588e+06	651289	1.32516e+06	335834	2.15811e+06	1.21081e+06	367605		1.52443e+06		1.13767e+06	4.90882e+06		2.30318e+06		1.19086e+06	1.2102e+06						2.3327e+06	4.21949e+06			1.59287e+06	5.37896e+06		436723	1.1792e+06	1.37512e+06	1.75901e+06
P62910	Large ribosomal subunit protein eL32 [OS=Homo sapiens]	FALSE		3	67	3	15.9	7.41228e+06	7.34178e+06	2504645	86559.1	1.32477e+06	1.44409e+06	2.32745e+06	1.03759e+06	961881	2.24615e+06	2.2627e+06	2.06743e+06	246322	2.97887e+06	2.2645e+06	1.54444e+06	594706	468080	2613854	890093	4.05784e+06	2.11782e+06	3413072	1.31156e+06	1.13072e+06	3.52062e+06	4.01476e+06	212615	573062	2.09545e+06	2.23225e+06	6.32758e+06	1.21032e+07	1.87687e+07	1.00053e+06	1.89595e+06	7.04701e+06	1.47518e+06	1.1421e+06	2.29036e+06	1.28818e+06	2.49268e+06	3.61e+06	2.45037e+06	6.88476e+06	524819	1.22403e+06	2.98366e+06	4.41081e+06	682195	408838	2.00503e+06	2.80402e+06	2.83027e+06	840918	1.45158e+06	750087	972625	2.84157e+06	1.25605e+06	785023	1.12897e+06	1.46356e+06	1.57714e+06	4.36022e+06	1.6214e+06	3.25366e+06	589827	948200	2.39991e+06	1.27252e+06	575508	575519	1053238	1.90403e+06	7.03005e+06	1.09008e+06	3.15997e+06	55964.5	210360	4.668e+06	123755	1.08999e+06	1.17175e+06	1875749	4.02344e+06	9051614	7.55994e+06	14526591	123348	210637	1.30729e+07	131387	1.52907e+06	2.3172e+06	1.97616e+06	4.02664e+06	9.31861e+06	1.2699e+07	6.55773e+06	1.031e+06	1.21581e+07	6.77682e+06	1.05737e+07	7.53041e+06	7.1964e+06	7.87083e+06	1.61803e+07	6.25624e+06	1.21097e+06	1.81458e+07	6.61004e+06	8.03682e+06	4.77619e+06	7.55019e+06	9.31961e+06	1.52493e+07	5.52363e+06	7.12597e+06	6.92422e+06	7.26389e+06	8.78443e+06	8.12613e+06	1.10745e+07	1.46761e+06	2.59118e+06	6.58908e+06	1.3713e+07	6.32758e+06	1.90803e+07	3.69398e+07	3.13132e+06	6.61555e+06	1.19233e+07	7.1471e+06	1.63026e+07	9.39764e+06	4.42058e+06	1.4354e+07	3.94849e+06	6.37948e+06	1.4488e+07	1.50772e+06	4.98956e+06	6.05382e+06	1.02752e+07	4.49978e+06	4.12476e+06	7.46803e+06	1.45597e+07	5.06381e+06	3.229e+06	4.76584e+06	2.71996e+06	7.39817e+06	7.8787e+06	5.2297e+06	4.75864e+06	5.32412e+06	7.14661e+06	1.05298e+07	6.13956e+06	3.29916e+06	7.76512e+06	2.44828e+06	5.08881e+06	5.25275e+06	4.37886e+06	2.39148e+06	2.62165e+06	4.07715e+06	1.2438e+07	9.09987e+06	3.18246e+06	7.17265e+06	2.07978e+06	9.25625e+06	1.03778e+07	5.82373e+06	4.28782e+06	4.48032e+06	5.65144e+06	1.62698e+07	1.07294e+07	1.06012e+07	2.60094e+07	6.04095e+06	1.00056e+07	2.37477e+07	6.61586e+06	5.03987e+06	7.53571e+06	5.68559e+06	1.69301e+07
P08519	Apolipoprotein(a) [OS=Homo sapiens]	FALSE		12	67	12	226.4		556620		5.67808e+06		196076							2.80779e+06				14826.5	34505.9		14020.4		89656.2		1.0469e+07									946261	222044	1.09371e+07		852341	102677								1.23415e+07				39791.9				471965			5.11165e+06	893272							481750	522606		8.46598e+06	2.32421e+06							2.83919e+06	117885		203805	55290.6		65360.4				69988.3	1.6447e+06	252735	2168673	182591	64434	465216	102388	69494.2					962782		6.76312e+07		920147							1.38037e+07				119074	556584		240201		301672		5.7981e+07									1.49175e+06	437017	3.42293e+07		1.44214e+06	497458								3.54552e+07				262469				844422			1.85358e+07	6.79457e+06							678345	1.06338e+06		3.5141e+07	1.24736e+07							3.67512e+06	344162		7.57387e+06	2.4329e+06		3.07576e+06				283016	1.94956e+06	354408	3.88294e+06	8.94236e+06	3.06073e+06	845093	5.15561e+06	229056
Q99611	Selenide, water dikinase 2 [OS=Homo sapiens]	FALSE		6	67	6	47.3	9608474	3.16458e+06					173194	150186		435716		254916	256101	59626.4	213243	289829		81988	240652		4.7888e+06	502527		114418	99632.3	344678	680866	85154.2	295335	435155	77167.7	21112077	5.88608e+06	467879		205537	1.3402e+06			1.1133e+06			9.44125e+06	880059		534513	368163		535738	332884	78106.8	302130	123510	4.26782e+06	490081	307712	286897	172212			93558.4	378037	317137		6.64326e+06	774137	455884			2.60105e+06		900596	5.20892e+06	235923		4.86427e+06	409123						184705	324622	279564		1.4732e+07			150463			105114	155303	347672	190100	336315	1.20796e+07	5.47375e+06					786832	1.08999e+06		1.52681e+06		771402	1.25905e+06	363216	622454	1.50818e+06		1.32248e+06	858038		6.51863e+06	1.69089e+06		633690	774034	795570	1.87813e+06	587791	1.3354e+06	1.36833e+06	474051	21112077	9.27919e+06	920859		717182	2.26758e+06			4.56801e+06			1.03265e+07	2.29121e+06		1.53557e+06	1.50076e+06		1.24803e+06	2.19571e+06	788019	1.12533e+06	641317	7.63581e+06	1.88184e+06	1.01028e+06	1.04034e+06	1.30991e+06			567131	1.78279e+06	1.54859e+06		9.35427e+06	1.57519e+06	1.088e+06			5.69299e+06		3.74237e+06	2.3728e+07	913273		6.29644e+06	1.19442e+06						726595	1.24123e+06	842298		1.74627e+07			7.36889e+06			5.2929e+06	511883	1.13066e+06	546934	1.41404e+06
Q9UJF2	Ras GTPase-activating protein nGAP [OS=Homo sapiens]	FALSE		11	67	11	128.5	5.30721e+06	3.50872e+06				225825									1.06815e+06					26152.7	3.94201e+06					889877						1.1106e+07	1.55874e+06			291384	2.9124e+06			418077			4.85849e+06	968459				4.05841e+06					53080.4	326444					490235						2.56235e+06					1.53553e+06		84775.7				2.25854e+06					618998						8.17365e+06					2.48408e+06						6.67214e+06	6.069e+06				1.05975e+06									3.11791e+06					448054	5.36597e+06					2.05397e+06						1.1106e+07	2.4573e+06			1.01673e+06	4.9277e+06			1.71542e+06			5.31404e+06	2.52135e+06				8.23447e+06					275616	584061					1.35925e+06						3.60801e+06					3.36085e+06		352280				2.92351e+06					1.37615e+06						9.68871e+06					4.51249e+06
Q9Y223	Bifunctional UDP-N-acetylglucosamine 2-epimerase/N-acetylmannosamine kinase [OS=Homo sapiens]	FALSE		8	67	8	79.2	8.81439e+07	4.36358e+07		35251.2	1.13347e+06	1.4541e+07	52435.8	59610.2				176427		230464	858539		90487.9	33366.5	4.10024e+06	25022.3	3.32744e+06	238569		54664	123654	1.79167e+06	180163					1.96191e+06	56271105	2.69349e+06	459278		2576872	230919	136830	2.25453e+07	84807.4	79702.4	4.05032e+06	772657	326041	1.094e+06	181153	2.18314e+06		190690	47238.2	2157987		1.31605e+06	7.16783e+06	472106	77998		1.02685e+06	79780.3			1.08702e+06	61368.2	2.62527e+06	761458	2.33552e+07	200078	161078	2.55256e+06	110116		107809	2.96718e+06	79482.5	7.22019e+07	3.42511e+06	483689	11882.6	12900.7	686280				2.44766e+06	106754	1.80276e+06	1.5846e+06		13020.4		1.8359e+06	20632.7				474944	1.10813e+08	7.54765e+07		419875	1.04024e+07	6.82382e+07	238219	432626				533886		1.40388e+06	2.50606e+06		726724	538206	1.46193e+07	428687	4.5294e+06	802729		302749	960653	4.13545e+06	496969					1.96191e+06	8.87094e+07	5.30121e+06	1.43739e+06		4.36e+06	1.11878e+06	1.95313e+06	9.25065e+07	291029	458964	4.4301e+06	2.01159e+06	686107	3.14289e+06	738443	4.42957e+06		1.2578e+06	476586	8.03775e+06		2.35462e+06	2.75234e+07	1.55002e+06	282835		2.8471e+06	332175			5.30796e+06	409726	3.6966e+06	1.54939e+06	5.5739e+07	830495	864473	5.58686e+06	378920		491099	1.14862e+07	519216	9.34599e+07	9.99949e+06	1.0979e+06	441586	567655	1.52573e+06				7.37455e+06	431687	2.13691e+06	2.22207e+06		637671		3.33502e+06	1.03893e+06				1.99691e+06
P05067	Amyloid-beta precursor protein [OS=Homo sapiens]	FALSE		7	67	6	86.9	830887	240599		27458.9	236113	94474.1	589721	83451.3	330339	198671	1.09809e+06			60027.5	116514	350921	4928.31	78861.1		433715		212339	1.85982e+06	517400	219961		877325	46881.2		259268	901542	7.33726e+06				125924		76215.9	39847.5	181008	255349	1.22103e+06				560195	356291	324902	459061	221548	101036	448807	1.36045e+06	434635	154561	1.28263e+06		80745.3		157496	106555		202709	1.45101e+06					271114		429757		331470		1.50282e+06			882004			7178.74				658260	885380	6.11378e+06		70488.9					60318	426940	457274	1.96643e+06	1.04458e+06	416162		327060	2.16693e+06	443349	2.67914e+06	605655	2.47146e+06	696170	7.8523e+06			365659	340104	1.82609e+06	39580.2	1.27204e+06		7.43051e+06		714471	3.77309e+06	2.86555e+06	1.70886e+06		2.42005e+06	323605		815258	5.53828e+06	7.33726e+06				439387		369258	568790	742700	876267	7.03129e+06				1.60935e+06	1.45237e+06	659222	1.06941e+06	1.46134e+06	1.01935e+06	1.67165e+06	7.06406e+06	777632	593491	4.21113e+06		614180		655755	645914		989834	9.6877e+06					1.45501e+06		1.47884e+06		1.50993e+06		9.81713e+06			2.00201e+06			15959.7				1.98327e+06	3.58026e+06	7.24703e+06		126208					198810	1.38844e+06	1.31562e+06	8.26786e+06
O00629	Importin subunit alpha-3 [OS=Homo sapiens]	FALSE		4	67	2	57.9	2.20143e+06	1.4393e+06				627626			63779.1		160128	424633	126120	127548	1.48212e+06	250114	195753	98259.6	333810	51764.4	2.46608e+06	461511			68417.7	1632205		64028.8				1.78946e+06	716666		590876	449554	2.16446e+06		165966	356587			2.39867e+06	645651		830496				171458	107367	211604	396476	1283065	482882		124011	180844	492825		53391.2	279405		73006.8	1.12278e+06	539857				855562		399340			46785.8	1.92441e+06	288286	133563	7852.95		1.4152e+06					112493	1.79597e+06					880262				100002	62694.8	2.7676e+06	2.48955e+06				2.94533e+06			477169		1.14506e+06	1.28498e+06	620031	776963	4.32629e+06	1.30152e+06	1.57212e+06	1.58494e+06	1.19019e+06	886839	3.35689e+06	1.55288e+06			531531	3.76738e+06		441969				1.78946e+06	1.1298e+06		1.84924e+06	1.56863e+06	3.66221e+06		2.36903e+06	1.46313e+06			2.62358e+06	1.68093e+06		2.38589e+06				1.13094e+06	1.08323e+06	788153	2.05867e+06	2.29561e+06	1.8542e+06		449686	1.37557e+06	1.36643e+06		323646	1.31765e+06		487431	1.58097e+06	1.09848e+06				1.87259e+06		1.65943e+06			305626	2.49101e+06	841640	303167	291835		3.14625e+06					454896	2.12888e+06					1.59905e+06				287714	263601
A5D8V6	Vacuolar protein sorting-associated protein 37C [OS=Homo sapiens]	FALSE		6	67	6	38.6	15406362	6.9712e+06	575823	312746	167988	766059	522889	251023	221762	194171	96111.5	478631	400425	254492	555809	155165	353310	25396.1	260421		4.21116e+06	964885	424394		71861.2	3.12713e+06	733205	94301.4	109130		203090	2.09098e+06	2.15057e+06			579062	3.51151e+06	120105	48829.1	1.09115e+06	753594	242491	15537474	854008		3379414	1.54244e+06	3.48663e+06	2.23616e+06	109804		255571	292992	1.73315e+06	266704			153898	576504	204524	87644.8	164350	75019.9	136775	3.88403e+06	716718		216551	609471	3.03989e+06	180193	243749	301735	176919	137501	1.2127e+07				87262.9	804022		130796	111658		281748	2125739	917898				1.13598e+06		730946	440637		222117	1.93686e+07	1.2058e+07	1.50764e+06	3.7251e+06	1.54171e+06	3.59497e+06	2.37552e+06	1.82182e+06	1.65914e+06	680401	687283	1.44839e+06	1.96858e+06	1.55025e+06	1.6224e+06	807431	2.83749e+06	409643	928523		5.73234e+06	3.24661e+06	860984		558283	7.2179e+06	2.0225e+06	650931	493444		1.24761e+06	2.09098e+06	3.39029e+06			2.02053e+06	5.94139e+06	581898	696994	4.47715e+06	2.58607e+06	1.39637e+06	1.69943e+07	2.22338e+06		9.70854e+06	6.28753e+06	7.07433e+06	5.20926e+06	724272		951914	1.52134e+06	3.10089e+06	1.02411e+06			1.17061e+06	1.59845e+06	851559	531283	775058	366325	913181	5.46904e+06	1.45835e+06		898869	3.27091e+06	6.65349e+06	620061	1.01288e+06	1.37449e+06	684864	898218	1.56975e+07				3.83974e+06	1.78749e+06		514527	426937		1.13932e+06	2.51976e+06	1.28716e+06				2.06358e+06		2.40923e+06	1.43298e+06		933891
O75044	SLIT-ROBO Rho GTPase-activating protein 2 [OS=Homo sapiens]	FALSE		3	67	1	120.8
P61923	Coatomer subunit zeta-1 [OS=Homo sapiens]	FALSE		4	66	4	20.2	3.64147e+06	4.76533e+06	262395	24976.9	54740.8	174483		55418.3	61003.1		627486	695609			1.60587e+06		206038	58656.6	217844	124886	702579	1.41092e+06	352395	319558	246337	1.41496e+06	428482	114466	211473		622244	1.27194e+06	4.37946e+06	3.59813e+06	1.10608e+06	971904	4.46982e+06	184493	726780	703333	358634	521818	973692	1.13957e+06	2.72449e+06	764420	653041	1.82767e+06		394907	175375		951111	511663		306248	204476	363757	1.14267e+06	137166	109699	309650		366714	998706	756341	1.44158e+06	229045	329419	1.83513e+06	121233	260133	314628		449674	3.99849e+06	495715	2.10287e+06			4187020		578101	791319		1.03409e+06	7962525	1.39944e+06	1.04225e+07	19210.9	43070.7	6.83537e+06		1.04672e+06	2.45433e+06		1.82333e+06	4.578e+06	8.24256e+06	687010	297498	502385	818817		402203	456400		4.48708e+06	2.10498e+06			4.68751e+06		1.65473e+06	946137	776717	2.13957e+06	956368	4.74742e+06	714917	1.76983e+06	1.91377e+06	3.26594e+06	1.18194e+06	790121	956205		3.82253e+06	1.27194e+06	6.90406e+06	7.08169e+06	3.46165e+06	3.39127e+06	7.56281e+06	893849	1.03742e+07	2.88587e+06	1.2307e+06	3.00487e+06	1.06499e+06	2.96684e+06	5.73331e+06	2.19606e+06	2.66203e+06	3.70831e+06		2.60482e+06	1.76935e+06		4.93857e+06	915448		1.00548e+06	741470	2.76688e+06	3.16823e+06	571109	664970	1.46028e+06		2.44837e+06	1.40626e+06	1.53898e+06	3.44045e+06	950733	1.76792e+06	4.0166e+06	417175	1.08097e+06	1.43322e+06		2.93748e+06	5.17574e+06	1.44722e+06	4.7732e+06			9.30851e+06		2.27414e+06	3.02571e+06		4.18161e+06	9.43845e+06	1.96242e+06	1.86613e+07	940848	2.04594e+06	1.24169e+07		3.45003e+06	7.98165e+06		7.6662e+06
Q9Y2L9	Leucine-rich repeat and calponin homology domain-containing protein 1 [OS=Homo sapiens]	FALSE		3	66	3	80.8	6.49077e+06	6.02482e+06		151211		460270							411182		523786			107083			2.32607e+06	416772				670175				403355		4.23276e+06	2.33119e+06	634535	1.00399e+06	705222	1.99802e+06		87722.8	474866	911978	904107	1.30268e+07	1.191e+06	585340	1.11005e+06		1.67889e+06		68495.2			1.19775e+06	2.51245e+06	1.12266e+06	434363			666646						3.34399e+06	6.45386e+06	599224	113777	1.8955e+06	1.01473e+06		440855	161805			2.64652e+06	2.48964e+06			48689.8	1.5866e+06						2.9552e+06	1.35667e+06			17117.6	1.1124e+06	18840.4	198842	305676			8.1601e+06	1.04211e+07		1.80106e+06		2.15996e+06							2.02146e+06		1.52892e+06			1.72726e+06			3.16631e+06	1.40234e+06				1.54687e+06				1.26834e+06		4.23276e+06	3.67503e+06	1.24887e+06	3.14216e+06	2.46074e+06	3.3806e+06		1.25217e+06	1.94844e+06	3.12958e+06	5.20627e+06	1.42482e+07	3.10073e+06	1.23176e+06	3.18901e+06		3.40644e+06		451797			6.21924e+06	4.49518e+06	4.31086e+06	1.42611e+06			1.84838e+06						4.70862e+06	1.31321e+07	1.4301e+06	472269	1.01728e+07	2.22096e+06		1.83195e+06	737066			3.42573e+06	7.26842e+06			2.14245e+06	3.52731e+06						3.50298e+06	1.90244e+06			813117	2.02075e+06	948689	655392	994080
Q9NPR9	Protein GPR108 [OS=Homo sapiens]	FALSE		4	66	4	60.6					74502.3		187606	106412	129119		484529			109459		169398	414013	241088	177069	130234					148417		481618	79641.5	516515	108367	1.06234e+06	575334		3154140	230212	1.03627e+06		214200	503597	719191	191469	1.50782e+06				365953	700482			443538	221327		1.66068e+06				126746	215202	219894	228057	129623	161297	59560.9	796091				200756	207855		220633		207694	122052	586976						648892		178628	252963		860937	606193							284775	1.54527e+06		1.87214e+06					683747		852308	772294	966016		3.46481e+06			666770		881496	3.32501e+06	3.88877e+06	631334	2.2312e+06					1.15304e+06		1.32851e+06	549738	2.33549e+06	340758	6.52612e+06	575334		6.20784e+06	720485	3.61585e+06		1.03777e+06	7.18842e+06	2.95094e+06	657054	8.68276e+06				1.05133e+06	2.85541e+06			2.92559e+06	2.23297e+06		8.62297e+06				459605	1.63691e+06	609690	949544	785744	760663	290838	5.31511e+06				833309	1.11552e+06		759218		946102	472472	3.8344e+06						1.44261e+06		702687	967234		3.48142e+06	718556							938631	5.02533e+06		7.87145e+06
P05109	Protein S100-A8 [OS=Homo sapiens]	FALSE		3	66	3	10.8	36542922	26312376				1.17197e+06					2.4024e+06	637829			2.66463e+06			456693		1.16347e+06	2.81497e+07	879750				7.00998e+06					1.39163e+06		2578766	1.10493e+06			1.44653e+07		130975	1.67342e+06		4.79375e+06	35405808	1.42952e+06	1.73054e+06	1.42864e+07		1.03781e+07					5.19636e+06	1.26931e+07					3.06767e+06					997025	2.19868e+07	1.21578e+06				7.21799e+06		1.15792e+07			2.41839e+06	2.47169e+07			55174.6	89421.5	5.02277e+06	302095				1.84799e+06		4.90636e+06		42593		9.69532e+06	134784				5.70163e+06	4.59412e+07	4.55123e+07				5.49984e+06					1.71793e+07	1.93013e+06			7.77803e+06			7.36651e+06		1.99329e+07	3.83181e+07	2.96015e+06				1.61801e+07					8.54896e+06		4.06533e+06	2.17467e+06			2.44749e+07		1.86956e+06	6.86627e+06		2.76047e+07	3.87256e+07	3.7217e+06	3.64167e+06	4.10425e+07		2.1057e+07					2.69817e+07	2.271e+07					8.50559e+06					6.65665e+06	3.09593e+07	2.47383e+06				1.57982e+07		4.81166e+07			1.5798e+07	3.19942e+07			2.05042e+06	3.93472e+06	1.11665e+07	1.42161e+07				7.47284e+06		6.88015e+06		2.08598e+06		1.76121e+07	6.78691e+06				2.39726e+07
Q8NFU3	Thiosulfate:glutathione sulfurtransferase [OS=Homo sapiens]	FALSE		2	66	2	12.5	4.6039e+06	3.46142e+06		69076	40919.7	1.32673e+06	281200	61947.4	237678	503459	380224	206634	172520	55992.6	2.04683e+06	394551	82714.7	68625.3	555190	51323.3	628844	1.8309e+06		311047	176594	2.52712e+06	1.06348e+06	49129.5	220711		440974	735625	2.96541e+06	235623	1.15419e+06	1.1025e+06	1.78066e+06	495633	64786.3	992274	758390	612733	4.86352e+06	1.8402e+06	330375	1.04171e+06	314714	3.14627e+06	1.1697e+06	185565	102623	298911	651410	853243	996118	1.13901e+06	407642	332294	2.31597e+06	856889	107419	1.00569e+06	28522.5	293493	1.41658e+06	2.6356e+06	1.44079e+06	627597	644278	3.81229e+06	713560	676456	894296	251577	272766	4823902	888902	394915	27114.3	25041.9	3.55026e+06	21976.7	125562	356961		887126	1232643	3.23102e+06	890068	35074.1	27551.8	4.04697e+06	27947.3	630511	1.08747e+06	91285.9	819222	5.78795e+06	5.98719e+06		822759	375542	6.22611e+06	1.27751e+06	449589	1.77821e+06	1.76419e+06	2.71894e+06	625296	848146	341081	5.97468e+06	2.05313e+06	664297	1.10693e+06	1.97951e+06	879282	855999	6.16055e+06		1.72269e+06	1.37194e+06	5.83299e+06	2.93354e+06	339124	997975		2.70896e+06	735625	4.67486e+06	463744	3.61221e+06	3.84697e+06	3.01282e+06	2.40129e+06	924769	4.07143e+06	2.60252e+06	3.5284e+06	5.31955e+06	4.7909e+06	695228	2.99268e+06	1.28288e+06	6.38376e+06	2.72487e+06	1.22399e+06	1.03536e+06	1.11334e+06	3.3824e+06	1.52659e+06	3.82495e+06	3.73962e+06	1.47819e+06	2.52756e+06	6.42139e+06	3.56776e+06	651152	4.74274e+06	139276	1.95951e+06	1.99466e+06	5.36283e+06	3.43856e+06	2.60506e+06	3.45771e+06	8.34405e+06	2.45543e+06	2.81097e+06	4.07376e+06	973872	1.78183e+06	6.24418e+06	2.59512e+06	896395	1.00763e+06	1.10189e+06	7.89287e+06	1.03419e+06	493938	1.36489e+06		3.58732e+06	1.46112e+06	4.53084e+06	1.59364e+06	1.71774e+06	1.30876e+06	7.35157e+06	1.40725e+06	2.07819e+06	3.53654e+06	262638	3.44443e+06
Q9UIQ6	Leucyl-cystinyl aminopeptidase [OS=Homo sapiens]	FALSE		12	66	12	117.3						128098			89891.7		480656			50531.4	1.17373e+06		303966	179280		273441		324437						223678	136392	66398	546219		291186	1.09988e+06	101324	421661	2.7681e+06	69818.8	292671	157023	110379	809523		299623		309040		887435		227833	150073		1.05336e+06				59455	300994	221692		132021	100635		379173					213132	254388			172642		485457	274238		200573		15796.8	762193	10896.7		237045		790146		274807		7000.91	7642.49	2.81346e+06		94171.3	196160		1.48744e+06						601141			672533		3.43712e+06			307813	3.4261e+06		2.4412e+06	2.89181e+06		4.68465e+06		1.09165e+06						1.54397e+06	616717	208786	3.35549e+06		459045	2.16474e+06	317109	1.4713e+06	4.68355e+06	338265	4.17763e+06	644287	378781	4.66161e+06		780060		887825		1.8006e+06		1.5028e+06	1.51408e+06		5.46949e+06				215595	2.28948e+06	614674		800284	474587		2.53156e+06					1.14384e+06	556786			786433		3.17123e+06	354981		455270		695092	1.6945e+06	512784		906370		3.19516e+06		385360		342867	363032	5.11083e+06		310392	637927		6.25397e+06
Q8NDA8	Maestro heat-like repeat-containing protein family member 1 [OS=Homo sapiens]	FALSE		9	66	9	181.1	898721	379832			8093.92	101984	27770.2		20398		251369		38887.6	16327.9	750141	33608.6	38900.3	9915.69	23027.5	53492.9				45838.2	21381.4		73640.9	17802.2	462444		42745.5	688962			197509	427278	1.72054e+06	117003	148725	63423.9	36520.2	510500			230230			678740		48092.8	18013.8		310879	594363	114583		217085	39701.7	464623	50976.1	20031.1	118254		21826.4	260180	187843		325838	133853	301769	55856.2	82348			108251			222662								95534.2					23542.5	535255	13901.2		141484		667880	1.12986e+06	656993			74282.2	478589	126162		152610		1.79751e+06		191180	99461.6	2.18965e+06	174889	312415	159941	82103.7	916453				253868	166110		203134	122883	2.091e+06		262591	688962			618135	1.4909e+06	2.91111e+06	566869	2.12293e+06	260237	125324	2.9397e+06			484487			1.37716e+06		317222	181741		1.61422e+06	1.06341e+06	439981		787191	301987	1.28824e+06	212245	121424	557676		145725	366355	382217		1.35251e+06	718363	660489	192207	342192			707144			505409								386317					1.11831e+06	972324	699982		460116		2.80811e+06
O76062	Delta(14)-sterol reductase TM7SF2 [OS=Homo sapiens]	FALSE		8	66	8	46.4	2.25807e+06	3.1726e+06	471310		20690.9	164272	330626	60040.9	33027	1.23633e+06	82227.7	746095	112275	52173.6	468353	80940.8	70471.9	49546	90524.5	42100.2	1.18962e+06	500744	457378	97422.6	42997	4.25034e+06	173787	31666.7	1.66683e+07	6482.79	664601	1.8555e+08	2.04244e+06	6.50003e+06	4.60602e+06	2.69973e+06	2.91483e+06	301737	563795	362879	648619	183154	9678773	416684	2.6956e+06	294352	2.00775e+06	765777	212717	108184	70567.9	885918	392866		104181	1.63496e+06	1.72436e+06	67006.6	3.09714e+06		75303.8	2.75475e+07		177620	630238	404128	3.04564e+06	156864	319592		386562	101568	116186	5541.86	101303	929584	275152	1.05624e+06	117872	2958.11	4.42666e+06	24673.9	1.19271e+07	1.32878e+07		1.48884e+06	4.04389e+06	2.24252e+06	6.16906e+06	5055.27	56336.4	5541728		1.41986e+06	889920		1.08783e+06	2.83881e+06	5.48762e+06	1.234e+06		189891	770899	1.50206e+06	435752	247095	4.33227e+06	588001	2.25776e+06	551967	317817	1.36712e+06	421192	565973	799182	322762	721270	1.61934e+06	1.68489e+06	927900	539562	334040	9.81045e+06	479382	218585	7.5368e+07	20384.9	4.08273e+06	1.8555e+08	3.21983e+06	1.27931e+07	1.44153e+07	9.42018e+06	4.93182e+06	1.46188e+06	8.04769e+06	1.48894e+06	2.22583e+06	1.05468e+06	1.05863e+07	1.08483e+06	5.67251e+06	845627	8.1843e+06	1.55375e+06	495535	713588	711959	3.29973e+06	2.03993e+06		400042	5.36791e+06	6.25285e+06	509678	8.5873e+06		456475	1.29911e+08		1.18588e+06	887429	822305	7.26865e+06	651121	1.71519e+06		1.3302e+06	422059	529260	21452.9	661756	1.20328e+06	803296	2.3975e+06	4.38042e+06	130163	9.84129e+06	1.16112e+06	4.69189e+07	5.08073e+07		6.02049e+06	4.79347e+06	3.14467e+06	1.10455e+07	247580	2.67608e+06	1.00669e+07		4.67992e+06	2.89408e+06		4.5738e+06
P63172	Dynein light chain Tctex-type 1 [OS=Homo sapiens]	FALSE		3	66	3	12.4	3.22973e+06	1.38025e+06				542801					105908		50167.4		885932	132914	168934	24048.7		28692.8						1053231		79724.6				2.68733e+06	1.13394e+06		396312	226891	2.56203e+06		119422			245577		596640				2.31701e+06		162919	65149.9		229586						497910	223942								394612	272759	766417					92703.4		506592	817620									2.27207e+06		929649			1.20767e+06					497547	4.06037e+06	2.3874e+06				2.54726e+06					757338		246634		2.58602e+06	691645	1.35674e+06	387909		491572						2.43102e+06		550312				2.68733e+06	1.78761e+06		1.24032e+06	791693	4.33488e+06		1.70465e+06			1.41415e+06		1.55333e+06				4.7012e+06		1.07462e+06	657297		1.19211e+06						1.38053e+06	932408								1.63798e+06	1.46384e+06	1.67748e+06					605581		1.47898e+06	1.85587e+06									2.69322e+06		1.66451e+06			2.19381e+06					2.09194e+06
Q9P1Z2	Calcium-binding and coiled-coil domain-containing protein 1 [OS=Homo sapiens]	FALSE		10	66	10	77.3	586683	577001				661629	141914	103372	368269	180694	166341	245036	142878	60962	1.22499e+06	658198	77019.3	791485	456369	513586		313662	436932			476778	136202		3.20236e+06		1.30989e+06	3.37489e+06	906878	700258			747264	553728	169927	514219	442292	157018						158506	95821.7	26347.8	827982	176042	242003		266950	106415			480902	249399		518379	52679.9	228748	414766			429246			959654		5.25455e+06	510108	184027	1097466	326812	299632			1.67888e+06	12265	2.59256e+06	616828		240812	1.97341e+06	388584	316808		17450.5	898822	11815.2	205399	9.81577e+06	78309.9	599052	737569	998034				3.1049e+06	644724	750228	2.75524e+06	633178	1.18948e+06	741504	702417	371352	3.57572e+06	3.42507e+06	618556	1.27667e+07	1.62717e+06	8.79887e+06		1.0554e+06	886419			1.10048e+06	375705		1.44799e+07		8.04681e+06	3.37489e+06	1.42966e+06	1.37822e+06			1.26435e+06	2.68275e+06	2.42556e+06	2.10991e+06	1.51779e+06	904181						321608	223222	173791	8.35351e+06	655694	1.25658e+06		1.02505e+06	349384			1.33338e+06	1.0384e+06		2.44463e+06	257238	1.52724e+06	584025			1.78174e+06			3.30226e+06		2.39359e+07	1.97466e+06	1.20215e+06	1.42059e+06	954116	680119			3.73246e+06	577172	1.01986e+07	2.35852e+06		973787	2.3392e+06	544909	567235		828930	1.63277e+06	594943	677003	3.19216e+07	225305	2.51872e+06
P08294	Extracellular superoxide dismutase [Cu-Zn] [OS=Homo sapiens]	FALSE		4	66	4	25.8	479557		2.05176e+06	64857	37586.6		186320	331240	382822	263205	100496	1.23537e+06			562550		221603	174213		35895.5		482522	2.40803e+06			455977		407059	590181		104878			1.72837e+06		458941				652997	256501	154439	344004	668757	1.82374e+06	556811				515023	249977	272262	229574			397624					550469	167175	109016	151408	585807	654184	1.92652e+06	153600		585533		190786		276944	79536.4	1.29954e+06	83140.5	2.88645e+06				25313.7	1.05504e+06	460121	537708	235287			1.50169e+06				10435.7	463418		223489	122271	602892		5.37198e+06	772507	344952		846466	2.404e+06	2.86412e+06	922308	718639	3.73836e+06			1.64208e+06		1.77973e+06	2.81008e+06		614970		1.62357e+06	4.88525e+06			1.05247e+06		2.80979e+06	2.66859e+06		644278			3.40171e+06		1.60139e+06				2.67933e+06	880221	889331	376259	1.74109e+06	3.83781e+06	1.59963e+06				3.39711e+06	2.52202e+06	1.01408e+06	1.19205e+06			1.30548e+06					3.33682e+06	788384	532329	1.01088e+06	824866	1.33111e+06	4.59778e+06	637571		1.28157e+06		792798		1.07207e+06	519569	1.68216e+06	242726	6.55181e+06				1.19122e+06	4.15032e+06	1.75933e+06	1.62006e+06	951443			2.68873e+06				525479	1.52744e+06		642997	514088
Q7Z6L1	Tectonin beta-propeller repeat-containing protein 1 [OS=Homo sapiens]	FALSE		8	66	8	129.6	1.57854e+06	1.06014e+06				1.05871e+06	24846.2		83632.2		517901	35321.1	137967		463288			45946.1		139577	1668897	644174	460177			2258797	52240.8		198571		612154	1.48817e+06	306043		87103.5	67406.6	2.24911e+06			301710	194984	1.39537e+06	2.98e+06	76735.2		313788		1.73372e+06			72874.2		1.29502e+06	1.01935e+06	383467	834643	208025	139297	1.73191e+06			256160		483134	2.00589e+06		298165	161482		1.73047e+06		34480.9	305642		799568	2.17335e+06	291998				1.8013e+06		201956	317281		853387	2014723	445048	767331			1610926		44715.1	811756		1.07772e+06	1.98452e+06	1.83372e+06				4.96831e+06	112878		625702		3.70345e+06	106885	678276		1.35233e+06			741116		2.39127e+06	2.27175e+06	2.16749e+06	933579			5.21365e+06	144103		897868		3.76054e+06	1.48817e+06	482466		272604	235202	3.80544e+06			1.23796e+06	669115	8.03521e+06	3.25941e+06	199778		901466		3.51771e+06			735227		6.72431e+06	1.82379e+06	1.47246e+06	2.74031e+06	754337	1.05955e+06	4.80198e+06			1.20803e+06		3.22565e+06	2.82447e+06		711593	670286		3.78751e+06		143283	1.39228e+06		5.22315e+06	2.81324e+06	852479				4.00463e+06		794454	1.21316e+06		3.45089e+06	2.38817e+06	624088	1.37388e+06			2.92635e+06		147383	2.63989e+06		4.53128e+06
Q32MZ4	Leucine-rich repeat flightless-interacting protein 1 [OS=Homo sapiens]	FALSE		10	66	10	89.2	1.49449e+06	1.11968e+06				569085				937258		345731	41928.6		946632	9795.87	342566	27147.3	70623.6				3.65924e+06	55252.3	34887.3		588227	23051.9				1.97201e+06	1.31227e+06	2.12849e+06	215671	525767			321246	119746	25043.5	22096.6			5368514		985939			391931	233619	705776	25752.4	2.44921e+06			35240.5	15691.4	451194		156391	312520						625628						544616		1.01226e+06																1.24983e+06						1.87885e+06	1.93671e+06				2.67061e+06				3.28429e+06		1.04622e+06	206130		2.76321e+06	50974.8	2.75121e+06	437889	251806				7.42363e+06	306007	271036		1.62259e+06	159119				1.97201e+06	2.06874e+06	4.1892e+06	674976	1.83456e+06			4.58552e+06	491332	85940.3	127243			1.12973e+07		4.01904e+06			2.58519e+06	2.35698e+06	2.62877e+06	133717	4.38202e+06			127789	119355	1.25101e+06		948010	1.47382e+06						2.59689e+06						2.10824e+06		1.3103e+06																2.2704e+06
P05091	Aldehyde dehydrogenase, mitochondrial [OS=Homo sapiens]	FALSE		4	66	1	56.3
Q99442	Translocation protein SEC62 [OS=Homo sapiens]	FALSE		3	65	3	45.8	744352	1.11645e+06	558084	30718.6	36855.6	375493	202056	71942.8	74286.8	169390	127443	476170	281302	118484	1.49347e+06	292878	182744	44359.5	249061	74950.4		326125		144524	88387.5	934492	779046	89011.5	43863.6	30744.8	144893	985987	1.88867e+06	3.78915e+06	777872	689455	2.67621e+06	308287	332541	367237	722475	352156		494924	612455	365909	429974	1.42296e+06	222713	302028	166487	163246	831440	592594	119863	428409	155357	116260	466675	343672	89668.9	176717	62861.1	105079			752091	185279	212152	427731	325423	112617	96106.2	140013	312044		309429	891269			1.4271e+06	2791.9	111218	171261	45866.4	488208		592334	5015910	4672.12	2792.02	4.29033e+06	5185.37	358242	548321	99994.5	955225	935788	1.93112e+06	1.46119e+06	365887	338243	1.76212e+06	917953	522131	555784	593566	911334	1.44094e+06	1.38294e+06	721746	4.35942e+06	1.52405e+06	1.46765e+06	715524	888017	1.28407e+06		1.09733e+06		800425	686674	2.15695e+06	2.14895e+06	614416	198335	96675.8	890098	985987	2.97742e+06	7.45764e+06	2.43448e+06	2.40572e+06	4.52808e+06	1.49362e+06	4.74674e+06	1.50682e+06	2.47928e+06	2.02788e+06		1.28852e+06	1.28882e+06	1.0512e+06	1.75273e+06	2.88717e+06	518822	1.99219e+06	1.67968e+06	608034	4.31719e+06	1.06025e+06	460257	1.40656e+06	563355	884321	1.29393e+06	1.43092e+06	543553	833383	306953	701563			1.79492e+06	769064	1.13858e+06	936185	1.11981e+06	467971	437790	542000	2.03842e+06		903367	2.02304e+06			3.17271e+06	131382	437511	654839	138191	1.97419e+06		830625	8.98084e+06	228815	132626	7.79364e+06	261104	1.18078e+06	1.78318e+06	287693	4.01625e+06
Q9NZ53	Podocalyxin-like protein 2 [OS=Homo sapiens]	FALSE		1	65	1	65	1.96731e+06	756464	136913	40631.5	19096	1.16153e+06	47450.7	21149.9	81751.5	406146	68009.9	302112	188944	43845	1.97006e+06	35352.9	55223.8	28674.4	454433	15148.6	901616	1.00275e+06	230658	154237	37513.2	3.23583e+06	124828	40948.6	155733	46311.6	117381	170258	1.55853e+06	589015	581234	442301	4.13514e+06	70384.7	58251.1	465591	465373	165948	2.43826e+06	1.42294e+06	558258	662893	319908	4.89197e+06	140144	131633	70102.6	220512	151859	1.70122e+06	741121	416066	273052	88034.4	2.2116e+06	98312.9	72748.8	225020	65381	60633.6	1.94591e+06	1.23014e+06	780980	258302	317731	3.37621e+06	83668	312926	634181	183846	109257	1.44039e+06	614366	226682	2870.35	2732.55	2.52283e+06		59301.2	117756	51991.5	180688	599275	930898	216120			3.01341e+06		279947	442283	222281	136409	2.47328e+06	1.30845e+06	358471	483958	175255	5.45085e+06	215572	153497	611632	1.42319e+06	486331	914221	928890	267083	5.75058e+06	183966	443512	462521	1.62027e+06	259529	1.2273e+06	3.37401e+06	467945	854222	291437	7.46879e+06	344332	282654	704167	145625	721084	170258	2.45698e+06	1.15927e+06	1.81907e+06	1.54332e+06	6.99654e+06	341006	831486	1.91038e+06	1.59699e+06	955608	2.66688e+06	3.70457e+06	1.17478e+06	1.90439e+06	1.30406e+06	9.92576e+06	326474	868256	707265	821330	788517	3.04376e+06	2.8458e+06	1.36603e+06	990137	669624	6.132e+06	409338	440987	1.06117e+06	319258	404821	2.74001e+06	2.50305e+06	1.86387e+06	1.07217e+06	1.7052e+06	7.38959e+06	287910	1.30035e+06	2.88887e+06	711680	713715	1.86448e+06	1.79362e+06	514533	106669	120238	5.60872e+06		233279	450253	156645	730660	710356	1.30539e+06	386956			5.47404e+06		922717	1.43834e+06	639524	573533
P78381	UDP-galactose translocator [OS=Homo sapiens]	FALSE		3	65	3	41.3	638761	349461	421947	49270.5	86393.7		130368	94102.8	59908.1		135584	403675	155219	78709.1	157258	120713	160232	30697.9		48642.5		222518		191453	170821	397118	349122	100844			469073		885490	1.41914e+06	568460	497380	402379	180591	513569		253366	322201		258857	686134	390612	392451	378929		178483	80216.5		626593	167851		263917	222981	464352		157167	136898	117259		225410			616868	187046	297966	343737	185438	270482	146165	50601.7	177761		231050	667040					171793			366994		881508	1.99253e+06			746414		462670	395004		449236	803040	604460	1.10475e+06	586857	792881		592271	682959	448208		969548	1.22156e+06	763088	479458	459033	628154	1.28685e+06	495160		833354		748720		1.06034e+06	1.32709e+06	916611	963032	696093			2.88157e+06		1.39594e+06	2.79309e+06	1.77908e+06	1.73551e+06	680815	874944	7.33077e+06		869461	1.85539e+06		673926	1.44387e+06	1.12217e+06	1.59977e+06	768842		1.17728e+06	809304		3.25354e+06	300313		866495	808570	3.53204e+06		654382	829844	552983		1.50496e+06			1.4722e+06	776399	1.59912e+06	752346	638109	1.12397e+06	665822	195883	1.16122e+06		674541	1.51408e+06					675800			1.48404e+06		1.23613e+06	3.56757e+06			1.35591e+06		1.52498e+06	1.28458e+06		1.88882e+06
Q9UJH8	Meteorin [OS=Homo sapiens]	FALSE		5	65	5	31.2	3.49059e+06	2.34962e+06	1.42644e+06	286835	868924	611057	336586	748808	567999	401148	380396	669501	633121	797166	921908	300158	607949	197713	275980	118618	2.47156e+06	993294		157609	471135	1.95051e+06	264384	762340	537077	357189	330683	639664	1.06012e+06		244400	685692	728121	380993	95815.7	462243	322112	729384		876597		198901	142298	1.46178e+06	340857	326831	288083	362085	1.15887e+06	3.83489e+06	1.03466e+06		553095	307960	758063	248703	547984	277911	203320	273326	1.59599e+06	388341	318735	536232	318479	1.56621e+06	153915	488952	528903	231701	87792.8	1.82124e+06	849317	540708	17918.7	50506.7	1.22719e+06	23322.1	885689	189312	376648	483594	1.03431e+07		1.62079e+06	67317.6	53286.7	976187	60070.1	922800	685971	416304	1.96307e+06	4.38832e+06	4.06412e+06	3.73474e+06	3.41647e+06	7.97458e+06	2.86758e+06	1.52913e+06	5.43454e+06	4.24954e+06	1.40568e+06	2.72017e+06	2.02598e+06	3.11256e+06	4.85596e+06	2.69104e+06	1.56193e+06	4.88255e+06	3.18913e+06	983998	2.03219e+06	3.36435e+06	3.3422e+06		872896	3.66021e+06	4.50207e+06	729288	5.26218e+06	2.42847e+06	1.12317e+06	2.03143e+06	639664	1.67125e+06		764889	2.39259e+06	1.23196e+06	1.84587e+06	1.36769e+06	1.89665e+06	1.10537e+06	4.20014e+06		2.28219e+06		571412	580056	2.96594e+06	794044	2.15579e+06	2.90647e+06	1.34864e+06	6.01733e+06	6.86124e+06	3.97295e+06		2.00563e+06	2.34246e+06	2.10185e+06	1.03551e+06	3.32176e+06	1.3106e+06	992817	1.82486e+06	2.24729e+06	790182	760686	2.22582e+06	1.70922e+06	3.428e+06	529636	2.03181e+06	2.4093e+06	896928	573503	2.35746e+06	2.47955e+06	1.22732e+06	665904	2.2224e+06	2.72827e+06	1.0975e+06	3.48413e+06	723856	1.1348e+06	1.95554e+06	1.22603e+07		2.90198e+06	3.29686e+06	2.53121e+06	1.7733e+06	3.02476e+06	3.04158e+06	2.23083e+06	1.19774e+06	8.25375e+06
Q7L5N1	COP9 signalosome complex subunit 6 [OS=Homo sapiens]	FALSE		6	65	6	36.1	6450867	3.37183e+06				745798						165112	126401		2.45656e+06	435995	42979.5	12312		84642.7	3.24282e+06	1.56422e+06		115738		1.99505e+06	198191			822256	79172.2	2.06867e+06	4.58336e+06	1.42077e+06	301072	945263	4.44456e+06	73746.7	157497	487788	122512	891208	3.59647e+06	678031	380545	282972	194430	3.13846e+06		226917	126538		258382	2.07502e+06	162484				1.48541e+06			96953.5			2.60638e+06		191586		275205	2.47803e+06		378322	31818.5			1.85666e+06	988917				1265653	139443		152131			964504	2.0909e+06				2583199		118440	197253		697373	8.10993e+06	5.83223e+06				3.49989e+06						499644	621413		7.17066e+06	2.26879e+06	345176	198594		1.45012e+06	4.41421e+06	5.26323e+06		640998		4.60489e+06	546697			2.58556e+06	486365	2.06867e+06	7.22551e+06	2.79631e+06	942253	3.29831e+06	7.52008e+06	357295	2.24814e+06	2.00146e+06	420417	5.132e+06	3.93369e+06	1.76523e+06	800803	812936	792566	6.36791e+06		1.49675e+06	1.27664e+06		1.34163e+06	3.71254e+06	623914				4.11854e+06			457224			3.67e+06		457235		1.47697e+06	5.42372e+06		1.57209e+06	144942			2.4033e+06	2.88711e+06				2.81378e+06	6.56199e+06		581693			1.14328e+06	2.93205e+06				4.69254e+06		390384	641479		2.93211e+06
P48960	Adhesion G protein-coupled receptor E5 [OS=Homo sapiens]	FALSE		6	65	6	91.8		1.08745e+06						104788			69589.4	312866	514700		431952			30359.6	348631	352376	306578			167078	98833.1			188907	188550		651141	3879807	1.22616e+06	220688	380093	670136		392324	111056			306565	971036	1.66341e+06	518580	1.02326e+06	224541	169077	380503	139061			268544	892477	278958	350171	549355	592252	736486			285795	203380	218672	1.5332e+06	1.07359e+06	1.94581e+06	458841	621112	177947	171922	972766	138522		325158				13918.8				60133.3		334179		4.16053e+06	3.39377e+06	1.14887e+06			156235		109937			181796		1.88095e+06						760508			497626	946763	2.53038e+06		1.26086e+06			489704	1.24303e+06	6.037e+06	417321			925337	767825			1.30396e+06	852557		4.00004e+06	3879807	1.933e+06	434349	1.18956e+06	2.33831e+06		1.90077e+06	1.58523e+06			1.76534e+06	1.06208e+06	4.33064e+06	1.09128e+06	2.93968e+06	915309	343056	886401	917251			1.3944e+06	1.59678e+06	1.07116e+06	1.14968e+06	1.99206e+06	4.5049e+06	2.04202e+06			1.34778e+06	993110	1.45997e+06	2.15888e+06	2.1845e+06	4.64381e+06	1.90458e+06	3.33339e+06	389478	591599	4.04227e+06	631003		2.12408e+06				517255				236553		1.00685e+06		4.93172e+06	4.75906e+06	2.05701e+06			283811		362356			764364
Q14693	Phosphatidate phosphatase LPIN1 [OS=Homo sapiens]	FALSE		8	65	8	98.6	4.2769e+06	4.195e+06		4513.67	9680.64	551874			16029.3	17917.3	3905.32	238216	25513		1.6519e+06		119434	32797.1	31390.9	34545.7	5.39116e+06	677811	374697	26303.4	22461.3	1.20803e+06			306835	8716.28	28957.1	33976.8	3.20373e+06	4.55536e+06	489722	1.03364e+06	1.82049e+06		434907	46186.5	256069	331956	405093	670228	738570	933282	451041	279809	26494.6	209389	172754	12665.2	434871	574047	57171.6	301672		139774	1.26019e+06			106168	6681.89		3.33069e+06	1.07463e+06	728704	216326	235834	2.29066e+06		360840	27770.8	10028.7	248881	3.07126e+06	492323	56405.9			1.16377e+06			20442.6		469492	125478	84801.2	1.56523e+06			2.11614e+06		439306	471651		557459	5.37686e+06	7.25606e+06		53762	88844.4	2.58984e+06			119925	62784.9	27926.5	720864	125427		4.82188e+06		959195	529020	111923	591845	7.33859e+06	2.28068e+06	760162	145678	174500	2.78832e+06			1.3874e+06	27408	177887	33976.8	5.05057e+06	8.96566e+06	1.53266e+06	3.60669e+06	3.08022e+06		6.20793e+06	189509	878738	1.91156e+06	443076	1.74492e+06	1.55422e+06	2.68118e+06	1.8386e+06	567730	61720.6	1.38114e+06	1.74291e+06	47173.6	2.25803e+06	1.02706e+06	219531	990452		1.06318e+06	3.49408e+06			500679	32627.9		4.68989e+06	2.18663e+06	1.73911e+06	897935	1.26568e+06	5.01363e+06		1.49945e+06	126504	38821.9	1.62581e+06	3.97552e+06	1.43732e+06	128033			2.58727e+06			78164.9		1.89851e+06	148736	118916	2.8025e+06			3.84409e+06		1.44797e+06	1.53384e+06		2.34384e+06
Q08188	Protein-glutamine gamma-glutamyltransferase E [OS=Homo sapiens]	FALSE		7	65	7	76.6	614257	2.00742e+06		233650	61996.2	758771	236578	78607.5	96470.3	70005.8	122255	141877	34876.6	64781.1	340361	211060	103579	108247		494236	2.85622e+06	204193			63542.4	938245	402906	55545.6	93171.3	335732	187689		1038461	637337	457430	35981.4	980689	150906	168387	74504.1	45750.7	191060	2.2764e+06	850614	115107	1.15726e+06	1.10985e+06	933960		384332	135117	146562	615837		85703.6	269086		32562.8	775879	264295	237309		69777.5	164139	1.85446e+06	356671	229157		206557	637221		1.53743e+06	141902	152053	83446.7	427236	110480		135324	60218	833988	301406	328357	459636	32456.8	255633	4.03837e+06		3.28251e+06	255935	35830.2		376464	197409	723333	190625	281409	772235	3.47222e+06		2.78299e+06	568972	3.56077e+06	1.07479e+06	570501	721752	245310	874229	429335	171461	394616	993509	1.09829e+06	831858	1.74603e+06		8.46737e+06	3.88795e+06	687061			493655	2.16561e+06	1.11139e+06	383412	421287	1.0557e+06	1.153e+06		1.6371e+06	1.25438e+06	1.4316e+06	125550	1.6593e+06	731125	2.40358e+06	305700	157000	1.10021e+06	2.48985e+06	2.21455e+06	242226	3.32463e+06	4.52412e+06	1.895e+06		2.53507e+06	1.36319e+06	545892	3.19769e+06		329090	883467		247685	2.15125e+06	1.10042e+06	1.43852e+06		340726	1.09588e+06	2.61124e+06	725741	546902		1.10855e+06	1.3947e+06		6.38868e+06	646404	588607	545113	553025	322543		5.02899e+06	2.64971e+06	1.85411e+06	1.41837e+07	1.29169e+06	1.75747e+06	97789.1	1.03372e+06	4.78691e+06		5.87723e+06	1.25343e+07	1.702e+06		1.89564e+07	650669	2.35233e+06	548444	1.18319e+06
Q12959	Disks large homolog 1 [OS=Homo sapiens]	FALSE		13	65	13	100.4	664148	1.26405e+06	3.10415e+06	2.24535e+06	4.4491e+06	1.93186e+06	5.21548e+06	4.22696e+06	2.36622e+06	15953230	5.38208e+06	2.37856e+06	3.67209e+06	5255807	584744	4.16026e+06	3.13787e+06	1.5174e+06	2924718	2.91711e+06	1360486	1.13074e+06	2270402	4.1093e+06	3.60214e+06	660480	3.2725e+06	3.67188e+06	219935	3.16495e+06	2.64362e+06	4.98812e+06	436776	2.47924e+06	2.29935e+06	1.67804e+06	1.03461e+06	4.87255e+06	646189	2.05887e+06	3116988	2.86404e+06	414827	949801	2870572	1.46858e+06	2.60277e+06	711015	4429514	3.0968e+06	1.28992e+06	4.46612e+06	3.44985e+06	1.3003e+06	1518261	2.12793e+06	4.62443e+06	2.51655e+06	1.26572e+06	3519455	28056074	451542	3829455	2.68997e+06	894746		1.66451e+06	3561607	1.16992e+06	1.53351e+06	3.93173e+06	3.14809e+06	844701	2.90087e+06	3.08476e+06	3.33173e+06	2.41492e+06	2.66187e+06	701054	651440	1.3843e+06	393284	501138	634178	3.02723e+06	3.18377e+06	3021293	625333		478112	664405	1.20723e+06	673010	2.61216e+06	1.79444e+06	3550120	2.58433e+06	834957	2.18642e+06	8.12736e+06	2.67441e+07	4.08318e+07	9.06586e+06	2.36943e+07	3.06775e+07	1.77031e+07	5.59024e+07	3.84866e+07	7.19775e+06	1.80528e+07	3.20159e+07	1.70686e+06	2.16488e+07	2.52008e+07	2.44758e+07	1.0428e+07	4.99766e+07	1.85193e+06	3.80468e+06	4.60605e+06	2.27588e+07	2.79847e+07	1.52449e+06	9.02699e+06	2.53457e+07	994465	9.95206e+06	1.62401e+07	4.98812e+06	688563	4.87953e+06	7.19617e+06	5.85519e+06	1.75053e+06	2.3607e+07	9.2238e+06	8.44784e+06	1.06964e+07	1.64925e+07	453723	2.47278e+06	6.04071e+06	4.219e+06	1.06098e+07	1.44264e+06	1.03188e+07	2.04266e+07	1.3014e+07	1.66347e+07	1.79131e+07	2.32644e+06	5.8299e+06	6.98643e+06	1.67691e+07	1.91418e+07	3.5094e+06	1.46537e+07	1.7007e+08	2.12943e+06	1.86994e+07	1.79596e+07	1.25988e+06		3.97247e+06	1.47837e+07	6.27872e+06	3.35643e+06	1.35295e+07	1.30817e+07	3.84784e+06	1.12294e+07	2.01511e+07	4.31267e+06	7.05028e+06	6.04205e+06	2.60529e+07	2.86647e+07	3.07756e+06	1.85073e+07	1.97138e+06	2.42486e+06	9.12074e+06	1.28744e+07	3.58132e+06	876900		2.34154e+07	3.15604e+07	2.19301e+06	3.38887e+07	8.60978e+06	5.83563e+06	1.0214e+07	1.08658e+07
P52294	Importin subunit alpha-5 [OS=Homo sapiens]	FALSE		4	65	2	60.2	1.13447e+06	1.06708e+06				313729									578236						1.06825e+06					654128							837461				1.38127e+06			228585			1.35522e+06					1.0701e+06						976265					453357						1.27571e+06					423444											770728											1.0684e+06						1.42624e+06	1.84572e+06				1.47227e+06									1.68786e+06						1.45413e+06					1.50983e+06							1.32023e+06				2.33708e+06			937916			1.48229e+06					2.17122e+06						1.74669e+06					1.257e+06						1.79631e+06					926803											1.71347e+06											1.94081e+06
P50583	Bis(5'-nucleosyl)-tetraphosphatase [asymmetrical] [OS=Homo sapiens]	FALSE		2	64	2	16.8	2.5971e+06	696265		17548.5	13510.1	158708			50539.1	62462.6	89250.4		48805.3	13729.3	341590				62417.4	19710.1	461811	141553		51394.2	23079					13647.8				230853	210777	201984	736782	27994.5	4343.95	267915	98184.2	106329		170770		276422	132514				38288.5	27957.8	131909	1045055		105202	87929.9	41317.8	311498			192179		66475.9			210641	85279.7	63917.5	381393	45384.7		279250	21364.2	81878						340991			96474.1	15126.9	145063	402632	134871	43962.7			348612		87946.2	319365	29280.4	168841	3.26504e+06	1.20432e+06		209019	123990	744789			378113	218878	638220		239938	83632.1	997098				222547	337678	628629	476294		284640	179299					42915.1				454355	659659	704783	1.24662e+06	135630	62006.2	1.09929e+06	336933	612291		444593		794117	540173				386292	104133	684927	1.86977e+06		345398	318850	314279	863677			906300		443827			502710	353983	343033	834764	156173		1.27206e+06	82702	534865						758086			368881	45575.8	586601	477264	189129	78713.9			633274		289874	1.0386e+06	84242.3	709895
Q15629	Translocating chain-associated membrane protein 1 [OS=Homo sapiens]	FALSE		6	64	6	43	1.0967e+06	617992		87325		325092		87311.7	110953	201635		381395			2.69637e+06		188589			163265	3.16853e+06	1.08234e+06	2.29716e+06	113390	505295	1.38434e+06	1.86069e+06	40545.7		2.30009e+06	147238		3.12943e+06	7.82082e+06	947689	376816	2.52819e+06	609162	800855	1.86869e+06	2.24081e+06	758946	1.20423e+06		1.24795e+06	223665	1.48402e+06	819178	4326633	700601	695072	2752900	519137	469924				1.47629e+06	2032108	822148		61666.6					945647	322510	122038	1.40429e+06	2.17328e+06				201290		821966	813439			2.50363e+06			339752	164494	1.58893e+06		2.04034e+06	6.44918e+06			6.42892e+06		1.13236e+06	1.27957e+06	302136	2.05855e+06	1.37876e+06	1.06894e+06		1.04012e+06		1.5256e+06		633672	830107	706556		1.15414e+06			7.87066e+06		1.51459e+06			2.7971e+06	4.31309e+06	3.64183e+06	4.66034e+06	627996	3.92559e+06	3.19527e+06	5.13259e+06	279873		7.23255e+06	904504		4.93343e+06	1.53926e+07	2.96594e+06	1.31483e+06	4.27763e+06	2.95133e+06	1.14315e+07	7.66747e+06	7.68965e+06	4.37037e+06	1.31715e+06		2.62614e+06	642554	6.04938e+06	1.6621e+06	1.00791e+07	4.62119e+06	7.01257e+06	1.02536e+07	2.69558e+06	840770				1.12292e+07	5.63434e+06	3.42311e+06		290814					2.25686e+06	1.33869e+06	654952	3.07361e+06	7.47846e+06				1.31492e+06		2.3997e+06	1.84638e+06			5.56602e+06			1.29908e+06	495602	6.42524e+06		2.86115e+06	1.15471e+07			1.16785e+07		3.7323e+06	4.16125e+06	869272	8.65518e+06
Q96K21	Abscission/NoCut checkpoint regulator [OS=Homo sapiens]	FALSE		5	64	5	51.5	6.71252e+06	5.29864e+06	190891			621956				328185		397704		187795	657963	30585.6	274748		267192	51719.3	9.77658e+06	392540	706782			2.07593e+06	373495				195854	6.6003e+06	5.61846e+06	402848	69818.7	353992	1.54569e+06		20185.2		242521	381359	8.89386e+06	325728	599960			596424	376088			188743	857321	2.31044e+06		422236		114243	436911				13017.6	187744	5.21695e+06	2.66451e+06	621287			1.83876e+06		101548	237380		586033	5.44003e+06		298586					295902	125347	223635	999792	5.24954e+06	1.08909e+06	644923	10698.2		943974			559470			8.43888e+06	9.16502e+06	499797			2.91872e+06				1.15001e+06		1.20349e+06		1.14396e+06	1.92059e+06	159159	2.20655e+06		952663	886068	1.33081e+07	1.32081e+06	1.43387e+06			4.79156e+06	1.03026e+06				1.20316e+06	6.6003e+06	8.85731e+06	792869	218509	1.23519e+06	2.61526e+06		288127		832247	2.19604e+06	9.72778e+06	848022	1.26253e+06			1.21014e+06	876116			703002	4.45158e+06	4.13375e+06		1.38629e+06		868979	1.2114e+06				63565.6	1.25347e+06	7.34592e+06	5.42165e+06	1.48275e+06			4.02454e+06		421974	1.08133e+06		3.82824e+06	7.04171e+06		677743					1.16402e+06	479279	673789	4.04292e+06	6.22259e+06	1.52722e+06	1.15472e+06	523940		1.71479e+06			1.81943e+06
Q9NS86	LanC-like protein 2 [OS=Homo sapiens]	FALSE		6	63	6	50.8	3135030	2.56364e+06	427704	2.1769e+06	1.9206e+06	516615	382387	473548	435616	1466845	201026	765734	140575	107028	682035		306536	135623	432192	245104	2.94829e+06	862788	930594	191714	105629	884966	421365	281480	357528		489327	7.22724e+06	1.59294e+06	1.66917e+06	1.19626e+06	1.73855e+06	1.61744e+06	2.66255e+06	289853	541339	477756	601499	3.13517e+06	1.45329e+06	1.08568e+06	988487	427082	898733	555232		219514	178288	711245	3.39157e+06	912187	828282	323290		867207			381427	232145	263509	4.82719e+06	2.12408e+06	1.46439e+06	1.07913e+06	2.42176e+06	1.18112e+06	722592	432686	544985	730455	264403	4259889	1.06878e+06	1.37529e+06	256335	211871	1855928	128858	318993	707637	1.48854e+06	930322	6.7962e+06	2.11098e+06	1.78717e+06	262047	437817	1.2612e+06	256874	1038691	768049	1.81978e+06	390684	3.94131e+06	4.43431e+06	1.11983e+06	2.59289e+07	1.76263e+07	2.42438e+06	1.73721e+06	3.43682e+06	3.2591e+06	5.14003e+06	1.43751e+06	2.31719e+06	691096	651966	1.99085e+06		2.46184e+06	2.18761e+06	1.54097e+06	4.19918e+06	4.01329e+06	2.90308e+06	1.88793e+06	1.06178e+06	820625	2.04264e+06	1.16231e+06	1.94296e+06	1.61661e+06		3.006e+06	7.22724e+06	2.51121e+06	3.28518e+06	3.74389e+06	6.06632e+06	2.73667e+06	1.28997e+07	4.1374e+06	2.22119e+06	1.63949e+06	3.46371e+06	3.42913e+06	3.7836e+06	2.28465e+06	2.83977e+06	1.74094e+06	1.82352e+06	1.29344e+06		2.21467e+06	664061	3.69309e+06	6.06806e+06	3.50267e+06	2.71942e+06	1.17231e+06		2.40447e+06			1.79877e+06	1.13357e+06	1.75932e+06	6.79709e+06	4.32199e+06	3.49487e+06	4.47932e+06	1.29971e+07	2.58515e+06	2.48651e+06	1.798e+06	2.48256e+06	2.82764e+06	1.7272e+06	5.51411e+06	3.12026e+06	3.12171e+06	9.52603e+06	9.32273e+06	4.12607e+06	6.06386e+06	1.25486e+06	2.70573e+06	4.48482e+06	3.762e+06	8.05594e+06	2.96021e+06	3.19987e+06	1.28337e+07	2.07971e+07	2.29105e+06	1.29346e+07	3.42357e+06	2.49775e+06	5.23566e+06	1.64263e+06
P09651	Heterogeneous nuclear ribonucleoprotein A1 [OS=Homo sapiens]	FALSE		3	63	3	38.7	3.34133e+06	3.20658e+06	154901	27762.9		425322	74352.5	15380	41873.4	74880.8	363730	427102	82640.8		917066	54581.9	56569.5	45882.4	108443	110053	1.99684e+06	741842	305413	48935.8	34160.9	1.22853e+06	247760		59190.4		410246	1.67637e+06	1.57188e+06	1.99877e+06	451708	516675	2.33875e+06	154453	73800.9	379619	178992	561362	4.09489e+06	467193		648350	189192	1.27251e+06		214009	118212	188007	475244	1.38725e+06	453785	395477	67815.4	236020	692999	75029.8	47473.1	77337.1		165936	1.55391e+06	967571	764927	149757	114544	879879	120438	254574	112781	35265.4	304774	1.91106e+06	372274	193462			615413		81347.5	143977		346666	1.321e+06	1.18607e+06	383717			912785		246189	225153		192925	4.20067e+06	5.54639e+06	405567	330682		1.99596e+06	337789	111622	313280	262393	2.601e+06	1.29245e+06	406281		2.6769e+06	284028	454320	740088	386649	1.88545e+06	2.71815e+06	2.49613e+06	619602	271024	265393	2.83565e+06	683430		267637		2.52019e+06	1.67637e+06	2.47801e+06	3.9339e+06	1.41369e+06	1.80284e+06	3.95711e+06	748309	1.05344e+06	1.55763e+06	614236	3.23259e+06	4.47884e+06	1.21632e+06		1.86261e+06	771215	2.58191e+06		1.41161e+06	1.19264e+06	700259	2.46767e+06	2.48201e+06	1.74247e+06	1.29844e+06	245911	1.79526e+06	1.92145e+06	312396	287771	364715		1.10788e+06	2.18804e+06	1.96878e+06	1.82556e+06	621618	614736	1.92581e+06	414440	1.05786e+06	513748	136515	1.99092e+06	2.47372e+06	1.08684e+06	439129			1.36818e+06		320005	550512		1.40183e+06	1.56586e+06	1.66322e+06	687033			1.65813e+06		811449	732212		811157
Q5GLZ8	Probable E3 ubiquitin-protein ligase HERC4 [OS=Homo sapiens]	FALSE		7	63	7	118.5	4.89004e+06	3.7008e+06	210439		45798.8	378969					179534	398136			550775		54093.5			32136.2	4.56158e+06	1.18049e+06	937411			766760	139031					3.59956e+06	2.67058e+06	2.97247e+06	296113	1.09171e+06	2.57181e+06	141510	38236.9			555154	4.97577e+06	522558	972430	384670	180536	931297	156104	157817	39204		317390	2.4942e+06				327882	1.19631e+06	101798					2.60544e+06	677974	437467	154264	321552	2.06328e+06					96070.2	3.6634e+06	269832				432354						1.19194e+06	1.8068e+06	687315		7344.14	1.20117e+06			493507		553715	6.14768e+06	6.40125e+06	550979		420320	1.77843e+06					1.28383e+06	1.2048e+06			1.6077e+06		434434			550565	6.20934e+06	3.97207e+06	1.90176e+06			1.7698e+06	383510					3.59956e+06	4.21008e+06	5.85028e+06	926732	3.80929e+06	4.35143e+06	685602	545800			3.19684e+06	5.44231e+06	1.36047e+06	2.04634e+06	1.1051e+06	735929	1.88959e+06	363653	1.04097e+06	395529		1.64803e+06	4.46253e+06				2.494e+06	3.31696e+06	423848					3.66868e+06	1.37952e+06	1.04405e+06	640325	1.7257e+06	4.51596e+06					627575	4.742e+06	787764				961202						1.41288e+06	2.53366e+06	1.23062e+06		348860	2.18199e+06			1.60492e+06		2.3281e+06
Q9UL52	Transmembrane protease serine 11E [OS=Homo sapiens]	FALSE		9	63	9	47.7	5.16439e+06	3.37362e+06		28215.5		2.44133e+06			49958.5		128504	302815	167341	50085.5	2.34701e+06	65164.2		22878.9	183338	53245.7	3.17936e+06	1.85238e+06			100422	4.90517e+06			3.08531e+06		296446	2.61436e+06	2.13963e+06	1.3976e+06	347477	497434	6.54721e+06	359787	201062	185690	563060	346027	3.78441e+06	2.70132e+06		817365	392477	5.75484e+06						1.11846e+06	819251	319808		205700	2.52775e+06	196834	35145.2	7.04637e+06		82306	4.59617e+06	3.04159e+06	931671	172568	173247	3.45476e+06	147031		6.75064e+06		285227	2838662	377037		29701.3		2.61596e+06	15546	2.02691e+06	1.9594e+06			9.27005e+07	3.2085e+06	1.51458e+07	9324.29		4.13866e+06			7.98996e+06	626007	259737	6.4926e+06	5.83533e+06		336072		1.14567e+07			373769		918917	916348	822683	305097	6.85089e+06	339095		369039	653687	912218	4.32783e+06	6.23283e+06			780171	1.13219e+07			1.39506e+07		1.82111e+06	2.61436e+06	3.37305e+06	2.7507e+06	1.08749e+06	1.7357e+06	1.10777e+07	1.74313e+06	2.87e+06	761911	1.93222e+06	1.99259e+06	4.13925e+06	7.0328e+06		2.34817e+06	1.59988e+06	1.16765e+07						2.0011e+06	3.14581e+06	1.05e+06		1.56464e+06	7.00859e+06	819543	213042	3.323e+07		549517	6.4718e+06	6.18892e+06	2.2235e+06	716304	929785	7.56152e+06	505948		3.0751e+07		1.86324e+06	3.67444e+06	1.10074e+06		1.10377e+06		5.81576e+06	731570	7.97348e+06	7.492e+06			1.09883e+08	4.49925e+06	2.71181e+07	456654		7.51814e+06			2.59839e+07	1.80108e+06	1.09207e+06
O43896	Kinesin-like protein KIF1C [OS=Homo sapiens]	FALSE		3	63	1	122.9	487102														275924							262288															435968		26216.7				320595								29856.2											556412														375812					319784																	612377														805418							882540															737645		374221				350655								301219											2.62399e+06														486460					710938
O00186	Syntaxin-binding protein 3 [OS=Homo sapiens]	FALSE		8	62	8	67.7		181432	132911	33464.2	129540	232803	85940.9	135393	126458	1.14359e+06	1.786e+06	363286			620492	668003	411901	555910	549694	855026					87362.7			180017			1.00365e+06	8.39313e+06	933280	1.27676e+06	192734	236719	282178		320691		386541	1.19131e+06	2.02736e+06	685832	811126		171381	341855		263659	111989	214183	1.2794e+06	259912		1.09356e+06	222600	113815		255987	133151		92559	982332	244071				122195		268683	1.00466e+06	211615	95001.7	877947	994144			16736		409618	45087.8			1.51946e+06	987285	6391152	2.71394e+06	719142						219572		1.76011e+06		313822	347991	398590	1.18886e+06	1.0925e+06	390435	982626	946105	4.00729e+06	1.27715e+07	1.09934e+06			1.81121e+06	3.47609e+06	3.30805e+06	8.96689e+06	1.95992e+06	1.46485e+07					678713			1.24259e+06			6.16554e+06	8.39313e+06	1.47128e+06	2.51286e+06	603192	825986	477437		4.57759e+06		1.32647e+06	6.86015e+06	2.21745e+06	1.78554e+06	1.7069e+06		698610	693619		1.73911e+06	1.12986e+06	797756	6.64321e+06	465024		3.59038e+06	807189	865721		1.06583e+06	807133		451968	6.55856e+06	343673				655795		924564	4.17479e+06	963962	367758	5.73516e+06	1.28685e+06			621951		910657	2.12176e+06			4.57798e+06	3.99234e+06	7.57581e+06	3.80574e+06	1.2876e+06						714065		7.40039e+06
P17301	Integrin alpha-2 [OS=Homo sapiens]	FALSE		13	62	13	129.2			3.873e+06	136513	307630	112192	467644	518639	381232	4.0217e+06	1.84248e+06	5.6178e+06	703502	1.06867e+06	159051	934731	114574	499646	2.1694e+06	1.24398e+06		124372	5440708	526049	425019	303252	3.73573e+06	211688	134151	5.61897e+06	2.28088e+06	911409		1.66093e+06	1.00383e+06	1.31476e+06	313213	155582	239660	1.09336e+06	2.32972e+06	2.07685e+06	791594	393451	5.88225e+06	248775	445052	251140	5.85591e+06	266316	443056	6.66644e+06	2.69008e+06	1.51937e+06	403306	2.14351e+06	801370	375207		1.24691e+06	1.03492e+06	641711	928409	1.50441e+06	944438		2.7824e+06	952889	119144	166658	1.17476e+06	957376	157223	2.3773e+06	2.21531e+06	392994	1.75086e+06		178827	78900.1	1.53959e+06		1.31409e+06	686147	487124	2.90458e+06		4.19656e+06	8.47216e+06	76798	60552.6	822337	26617.9	2.48162e+06	2.46851e+06	5.54733e+06	2.6265e+06			1.01404e+07	1.626e+06	2.82328e+06	526495	2.12454e+06	3.76406e+06	2.85222e+06	1.40926e+07	1.31754e+07	1.7e+07	3.45857e+06	6.50981e+06	464267	4.86407e+06	920161	8.05935e+06	7.73492e+06	2.13121e+07		418482	1.10378e+07	2.91345e+06	3.30194e+06	699952	1.03048e+07	1.46121e+06	606581	1.76687e+07	1.40117e+07	911409		3.26897e+06	3.14165e+06	4.58761e+06	529948	753780	3.42094e+06	4.48618e+06	7.99478e+06	1.19595e+07	865818	1.02434e+06	1.23784e+07	714693	1.81419e+06	509560	1.36417e+07	1.75663e+06	4.46999e+06	2.48301e+07	1.39681e+07	2.7184e+06	1.54864e+06	7.03758e+06	2.90592e+06	2.85397e+06		5.19167e+06	6.27348e+06	3.02625e+06	4.53345e+06	1.00442e+07	1.32985e+06		6.6404e+06	3.9553e+06	639421	364769	4.04248e+06	3.97831e+06	716193	9.20268e+06	1.44714e+07	508702	5.11157e+06		6.64563e+06	3.47176e+06	3.4228e+06		5.16936e+06	2.62357e+06	1.46765e+06	1.17454e+07		5.8848e+06	1.51692e+07	3.76116e+06	2.87636e+06	1.49383e+06	1.34031e+06	8.17952e+06	8.02778e+06	1.59602e+07	1.10431e+07
P07477	Serine protease 1 [OS=Homo sapiens]	FALSE		1	62	1	26.5	5.92605e+06	3.24646e+06	2.7263e+06	3115432	3.66249e+06	1.4129e+06	3.59794e+06	2824592	1.15356e+06	2.30683e+06	3.04352e+06	2.10237e+06	3.28041e+06	3720952	1602515	3.70364e+06	3.5687e+06	1.38985e+06	3.38625e+06	3387578	4895446	3.20864e+06	1.89129e+06	3.06887e+06	3.47842e+06	1.87475e+06	2421123	3.71387e+06	1.934e+06	2.65929e+06	2.71629e+06	5420180	3.10618e+06	2.96758e+06	2.78517e+06	3323569	3.39317e+06	3325415	2.79929e+06	1.28458e+06	3.00566e+06	3.06558e+06	5248246	2.67996e+06	1.77311e+06	3.94939e+06	2.78153e+06	3.16563e+06	2.03857e+06	3529697	1.37612e+06	2.6361e+06	2780830	4788651	3.20978e+06	3.13279e+06	3.0333e+06	3.64241e+06	1.98301e+06	4.11254e+06	3458925	1.14253e+06	3.05354e+06	2.7906e+06	6.43676e+06	3.48539e+06	2505203	2.46949e+06	2.85395e+06	3.20824e+06	3.74271e+06	3.31031e+06	1.03102e+06	2.76305e+06	3.00268e+06	6.58073e+06	2.97269e+06	2310466	3.24292e+06	2.706e+06	1.99595e+06	2.85487e+06	4.24382e+06	1.43872e+06	2.83972e+06	3.07725e+06	5.21389e+06	2.01187e+06		3.47945e+06	3.02703e+06	2.10923e+06	3.71276e+06	3.45624e+06	1377048	1.74937e+06	2.88455e+06	7.45014e+06	5.61538e+06	7.13808e+06	3.71077e+07	3.36126e+07	6.6305e+06	1.63457e+07	2.04997e+07	8.63044e+06	8.08347e+06	2.17639e+07	6.36197e+06	1.61272e+07	2.26663e+07	4.67772e+06	1.92727e+07	2.86609e+07	2.24184e+07	1.20736e+07	5.80368e+07	6.66381e+06	1.07963e+07	3.83694e+06	1.69965e+07	2.70235e+07	4.32722e+06	6.67852e+06	2.56356e+07	8.74484e+06	8.36205e+06	1.66865e+07	5420180	4.89679e+06	5.84067e+06	8.71664e+06	1.1597e+07	5.74115e+06	1.61113e+07	3.99575e+07	5.27079e+06	1.03144e+07	1.76531e+07	5.74034e+06	6.97719e+06	3.73127e+06	1.1346e+07	1.13385e+07	6.42302e+06	4.74895e+06	2.3282e+07	1.38836e+07	9.81855e+06	1.44393e+07	8.56767e+06	1.23251e+07	1.02856e+07	1.09993e+07	2.77056e+07	5.49821e+06	1.71231e+07	2.09672e+07	5.38804e+06	1.49105e+07	1.86315e+07	9.0635e+06	7.09194e+06	5.97886e+06	1.02505e+07	1.53166e+07	7.02195e+06	1.2879e+07	1.37558e+07	4.69657e+06	1.06959e+07	1.96149e+07	8.51826e+06	8.67865e+06	5.2444e+06	1.20515e+08	1.19069e+08	4.43736e+06	1.34346e+08	1.66944e+07	5.50114e+06	8.55578e+06	1.24436e+07	6.18033e+06	2.82123e+06		1.70405e+08	1.43789e+08	3.83155e+06	1.86952e+08	1.13919e+07	4.47826e+06	5.03311e+06	1.21281e+07
P16070	CD44 antigen [OS=Homo sapiens]	FALSE		4	62	4	81.5	1.68161e+06	1.29317e+06			82708	122233						835060	274542					78662.2		252679	1.58203e+06			175411	83945.5	747435					228123	8430574	289590	1.71655e+06	277130	456041					86580.2	751593	2113336	592062	1.48257e+06	304090	386348	678106					1.02923e+06	984894	136866	835443		236904	517202						966989	171930	1447248		239363	847428		371206			907884	1.14454e+06	216149										3893216		1.60348e+06			1.56241e+06						2.11409e+06	2.23678e+06			759056	573616						2.52697e+06	1.34971e+06					1.26883e+06		4.32895e+06	2.1535e+06			971490	652165	1.7252e+06					1.40139e+06	8430574	456529	3.37844e+06	867324	1.59127e+06					297112	4.32802e+06	2.31149e+06	1.54142e+06	3.11985e+06	873604	1.57489e+06	1.37587e+06					5.3442e+06	1.76213e+06	525544	2.74293e+06		1.80198e+06	1.43402e+06						1.3616e+06	349837	3.45397e+06		1.28462e+06	1.85479e+06		1.54252e+06			5.93072e+06	1.48153e+06	631040										4.61486e+06		2.87099e+06			2.83821e+06
A0A0A0MRZ8	Immunoglobulin kappa variable 3D-11 [OS=Homo sapiens]	FALSE		2	62	2	12.6	437972	618958		199212	99460.2	1.06456e+06		236632	379254	477479	1.16647e+06	361940	708447	569742	824591	617990	848808	115719	590094	422179	1.55712e+06	322340		570718	132768	757682	792391	585066	385172		1.2943e+06		491183		559569	409543	1.56907e+06	1.02575e+06	456631	336022		1.00072e+06	2079858	420870		912624		1.26592e+06	1.27871e+06	963078	145245		2.31793e+06	1.9768e+06	538938		320101	501324	1.64509e+06	1.74881e+06	1.48509e+06	781630	463326	2.38155e+06	1.70604e+06	738382		813081	538136	2.20017e+06	2.06288e+06	2923636	971901	654076	2.55559e+06	3.57852e+06	1.05378e+06		139570	139253	1.19096e+06	120306	1.14493e+06	757772		2.58843e+06	1.77665e+06	650320		122506	133338	1.58897e+06	155919	1860488			2.95735e+06	550612	1.07061e+06		2.37279e+06	912799	4.99576e+06		1.71738e+06	2.83743e+06	1.67315e+06	8.34133e+06	1.09527e+06	3.48288e+06	3.4706e+06	2.40697e+06	3.21584e+06	6.81693e+06	1.86657e+06	2.10396e+06	7.23288e+06	2.11959e+06	1.0846e+06		3.16084e+06	1.03146e+06	1.74885e+06	2.18576e+06	4.03851e+06	1.74161e+06		7.95105e+06		774333		1.75126e+06	1.42902e+06	2.65483e+06	4.96965e+06	6.51803e+06	1.37874e+06		5.76262e+06	2.27487e+06	1.09572e+06		2.62183e+06		2.56853e+06	2.97883e+06	6.3525e+06	1.46537e+06		1.20357e+07	3.53682e+06	2.06944e+06		1.16075e+06	3.81327e+06	4.56126e+06	7.28138e+06	9.00229e+06	3.6861e+06	2.26243e+06	1.59004e+07	2.40225e+06	1.50243e+06		3.37498e+06	2.88807e+06	4.81557e+06	7.09857e+06	1.2149e+07	4.42728e+06	2.53197e+06	1.66943e+07	4.63212e+06	3.07647e+06		5.18677e+06	6.12743e+06	2.64773e+06	5.66142e+06	4.50392e+06	2.89743e+06		1.0467e+07	2.10597e+06	911939		5.99971e+06	6.33379e+06	2.88646e+06	7.85113e+06	6.13224e+06			1.24342e+07
Q9Y2E4	Disco-interacting protein 2 homolog C [OS=Homo sapiens]	FALSE		7	62	3	170.7	434554					396015					67773.4				238767					31271.3				26311.3		352339						818507	521076		942094	167568							209442			170256		581731					57528.2	222121			100046													357797		105829															690084											546315					1.85843e+06					484640				696958					535747				145722		813253						818507	821458		2.94843e+06	584697							229081			489119		1.18033e+06					298711	397411			362787													783120		439766															817998
P02792	Ferritin light chain [OS=Homo sapiens]	FALSE		5	61	5	20	3.57934e+06	696262					106577	130985	161107	174655	721779					255454	56052.8	113996	309846	418104	647871	169777			184996		111818	134092	53363.1		528207	2.03042e+06	689180	753654	594102	1.21877e+06	307234	134399	120974	352706	204879	1.31483e+06	502564			345168	552094		563480	285924	38650.8	195575	633296					176842	331164	184862		212311		437857		462315			329311		221889	423197	232440	46243.8	645385								113766	334956		390255		760956	542688					955273	459266		944818	4.49989e+06	1.20432e+06					484189	950633	1.20534e+06	612014	5.16136e+06					1.32931e+06	450170	1.83877e+06	1.10474e+06	7.16305e+06	881899	571260			1.43722e+06		308443	925591	241289		3.24484e+06	2.03042e+06	1.08647e+06	1.48331e+06	1.85934e+06	4.25266e+06	519832	651151	1.7268e+06	1.4472e+06	703072	7.57143e+06	549687			991615	2.25053e+06		1.31266e+06	1.88597e+06	389948	728449	3.28834e+06					1.34513e+06	918205	769694		1.00124e+06		2.92336e+06		940702			1.76735e+06		763540	1.75857e+06	1.05883e+06	179013	4.21596e+06								447534	1.28074e+06		1.5781e+06		1.06708e+06	971667					3.14862e+06	1.49356e+06		3.97249e+06
Q9UBN7	Protein deacetylase HDAC6 [OS=Homo sapiens]	FALSE		4	61	4	131.3	968641	1.30083e+06	996723		33571.7	306855	790368	308948	66425.9	278027	337949	487458	585588	730105	791370	648188	76362.7	180298	103379	277861	803047	234182	198666	394524	46073.2	421136	70778.3	341059	57547.9	336971	380577	2.06151e+06	766427	863573	499263	401239	768829	395539	286625	142773	345295	132859	717889	229623	468405	527313	363695	931971	106194	481994	457178	491939	169591	635825	353498	514421	349032	332083	269870	415653	41875.7	186577		96614.8	731213	281413	330432	426467	371281	337514	359712	206260	115140	27819	107590	955066	375794	275253	197428	3400.24	408041	60944.3	76182.4	218086	750018	182671	1.17197e+06	1.18666e+06	510991	67188.9	156951	441787	80385.1	434653	212490	728592	486325	1.21776e+06	2.25004e+06	2.60965e+06		308105	1.44001e+06	3.5907e+06	2.24221e+06	496972	974246	2.41664e+06	1.4751e+06	2.87888e+06	4.44745e+06	2.31e+06	3.37298e+06	613282	2.90822e+06	368595	4.76037e+06	1.09313e+06	787968	403040	2.18502e+06	357939	972047	195238	2.35422e+06	260211	1.05959e+06	2.33793e+06	2.06151e+06	1.20825e+06	1.69965e+06	1.56252e+06	1.40004e+06	1.30084e+06	1.91635e+06	4.09132e+06	585817	1.18493e+06	765067	785202	597816	985693	1.51489e+06	1.48255e+06	1.89096e+06	247383	3.17925e+06	4.61246e+06	1.8323e+06	880589	1.13759e+06	1.35738e+06	1.68895e+06	1.26566e+06	2.52595e+06	748257	1.73062e+06	253842	879880		645050	1.02961e+06	572610	788602	1.7702e+06	1.99259e+06	738725	1.2378e+06	857099	524495	107689	702825	1.23626e+06	1.09712e+06	624782	7.3369e+06	149617	907150	2.86795e+06	299687	833877	2.25973e+06	738676	1.38921e+06	1.66405e+06	914913	3.29055e+06	7.45548e+06	802533	4.0477e+06	1.43263e+06	691032	2.09623e+06	2.04476e+06
Q9NYL4	Peptidyl-prolyl cis-trans isomerase FKBP11 [OS=Homo sapiens]	FALSE		3	61	3	22.2	1.10001e+06	813435	1.51227e+06			410371	627675	169869	86189.4	295932	177467	1.72478e+06	295434	290912	1.88028e+06	595995	321689	88862	396143	288564		1.0517e+06	847757			657336	511607	369333	140504		234270		4.81598e+06	10189130	688253	1.42969e+06	4.83835e+06	462232	1.08211e+06	467784	1.95446e+06	640054		459285	3.7072e+06	487946	751026	1.93474e+06	734522	527927	309869	338925	822330			461069		434918	696527	336179	176398	208413		155555	534329		2.28128e+06	866716	530420	1.08985e+06		201143			260206	689650		3.04681e+06		12344.8	3.04151e+06		646441	392636		726160	1.77619e+06	968089	7.6925e+06	24280.3	15526.9	8.28632e+06		694268	1442830	286143	4.2998e+06	1.38292e+06	1.40699e+06	3.95948e+06			1.92579e+06	2.85157e+06	1.23284e+06	644835	1.03699e+06	1.26905e+06	5.21935e+06	1.45242e+06	1.7721e+06	5.48851e+06	3.10138e+06	2.58354e+06	1.43335e+06	1.41244e+06	4.94375e+06		3.53873e+06	1.71988e+06			1.51723e+06	1.41124e+06	2.54938e+06	635307		1.43915e+06		7.59223e+06	2.00538e+07	2.154e+06	4.98862e+06	8.18635e+06	2.23947e+06	1.54462e+07	1.91938e+06	6.70701e+06	3.68573e+06		1.19574e+06	7.80128e+06	1.40179e+06	3.06145e+06	3.92556e+06	1.71111e+06	3.48223e+06	3.12626e+06	1.26238e+06	4.26989e+06			1.51378e+06		3.30815e+06	1.93123e+06	1.39972e+06	1.06929e+06	982856		1.03856e+06	752381		5.44445e+06	3.59761e+06	2.84666e+06	2.38537e+06		835836			1.69978e+06	892700		6.91579e+06		543194	6.76183e+06		2.54297e+06	1.50129e+06		2.93641e+06	2.10543e+06	1.35754e+06	1.37732e+07	1.18912e+06	737554	1.50526e+07		2.28834e+06	4.69218e+06	823259	1.80786e+07
Q9NRQ2	Phospholipid scramblase 4 [OS=Homo sapiens]	FALSE		2	61	2	37	1.2093e+06	714457				598044					209547				493816						1.19652e+06	286833				410438					312762	1.23158e+06	1.04321e+06			305201	993843			404675		544567	712607	399098			288695	2.16415e+06					617158	682717	178066				430109					259864	943363	522847	299764		130890	563194			354780		298951	1.0059e+06	300629				923026					464251	1.31843e+06	899084				855608			264793		637000	1.52032e+06	1.23579e+06				2.80651e+06					1.49845e+06				1.44144e+06						1.62874e+06	965126				947355					1.92133e+06	1.23158e+06	1.64458e+06			1.06494e+06	1.68156e+06			1.66044e+06		3.13587e+06	779424	1.03904e+06			1.17682e+06	4.39103e+06					3.20455e+06	1.22149e+06	683748				1.19254e+06					1.73499e+06	1.32834e+06	1.06387e+06	715410		702459	1.23268e+06			1.61612e+06		1.95289e+06	1.30207e+06	877675				2.05206e+06					1.87732e+06	1.56281e+06	1.26078e+06				1.55426e+06			861126		2.67827e+06
O60939	Sodium channel regulatory subunit beta-2 [OS=Homo sapiens]	FALSE		1	61	1	24.3	847869	1.36472e+06		967418	1.28808e+06	3.57535e+06	615667	296360	503479	59836.1	552495		859548	1.60381e+06		1.01387e+06	212639	561021	619632	349537		324870		182820	444933	164492	505094	329133			180719				428976	227876	1.0156e+06	509076	745204			895280			1.15426e+06	298211	204257	5.97011e+06	520168	838487	230788	352353	934641	274579	736805	291552	1.21743e+06	1.24544e+06	267755		779378		1.16591e+06	279797				1.45174e+06	628442		1.15205e+06	800824		488079	843144	683089	345799		929007	906273	424658	583758			366657	819628				697462	784557	1.49102e+06	308654	470355			1.26198e+06	1.06593e+06	2.36054e+06		1.15228e+07	1.18214e+07	1.67784e+07	2.79702e+06	2.15085e+06	3.76683e+06	209674	3.95083e+06		4.22572e+06	9.76966e+06		5.27587e+06	1.70774e+06	9.04934e+06	2.20928e+06	5.98835e+06		1.09311e+06		1.01252e+06	3.45664e+06	379674	1.39327e+06	2.27189e+06			1.11018e+06				1.34255e+06	795128	1.71838e+06	2.46642e+06	1.06372e+07			5.15545e+06			2.42898e+06	856715	832622	1.21133e+07	1.21176e+06	5.53069e+06	2.32842e+06	1.31239e+06	4.85306e+06	491265	2.82923e+06	957226	4.41461e+06	9.47328e+06	742394		4.72442e+06		5.69316e+06	1.86807e+06				6.02595e+06	3.37272e+06		3.96431e+06	3.32777e+06		1.88939e+06	5.50781e+06	884207	1.00955e+06		3.45242e+07	3.98778e+07	944094	2.74708e+07			1.1047e+06	3.31438e+06				3.4158e+07	3.72679e+07	2.70853e+06	1.55419e+07	1.55031e+06			5.30601e+06
P41226	Ubiquitin-like modifier-activating enzyme 7 [OS=Homo sapiens]	FALSE		9	61	9	111.6	1.707e+06	758509	160577	19719	26967.1	421805	147948	88516	105829		115553	257048	357823	35390.6	960918	80887.2	148844	48037.6	63888.5	68359.5	803489	381391	423107	251757	37776.6		444947	42861.1	266418		245551	3.9418e+06	767006	1.01897e+06	606549	1.00805e+06	1.49561e+06	112574	131231	393431	127578	266656	2.39354e+06	1.24724e+06	52855.1	517945	574769	1.06971e+06	306371	73989.9	174435	351925	380926	855151	352314	406748	82038.5	44363.2		390604	166700	425689	36436.8	77531.1	577662	582726	332737	173453	150573		146526	523846	762832	45443.2	160402			104391			531626		331145	299169	70080.5	518924	2.61653e+06		138360					210822	1.28001e+06	19016.2	99722.1	2.14601e+06	1.31199e+06	420428	234871	247492	1.97945e+06	672137	642413	791768		826304	777853	1.75914e+06	215583	2.80491e+06	420913	1.19539e+06	774852	227792	1.17115e+06	1.09373e+06	1.28329e+06	858373	1.39432e+06	293483		1.22736e+06	295855	1.20464e+06		1.50845e+06	3.9418e+06	1.20916e+06	2.00549e+06	1.89829e+06	3.51741e+06	2.53054e+06	545408	1.87321e+06	1.6143e+06	437802	1.53553e+06	2.61797e+06	3.24714e+06	111226	1.48798e+06	2.34296e+06	2.17043e+06	713706	488040	1.75988e+06	1.3108e+06	1.97793e+06	1.53e+06	1.35283e+06	1.33544e+06	297487	337444		1.62633e+06	1.0105e+06	2.00751e+06	177922	517638	813398	1.18571e+06	794103	719976	808098		504211	2.17681e+06	3.47491e+06	175914	1.04782e+06			236952			1.1819e+06		1.30266e+06	1.14391e+06	211145	2.0984e+06	3.10153e+06		247729					694878	4.16269e+06	54711.3	419282
Q9BY32	Inosine triphosphate pyrophosphatase [OS=Homo sapiens]	FALSE		3	61	3	21.4	2.71284e+06	1220568				510103					66969.3				621211		57492.5		461165		1.92244e+06	153310				1.34869e+06			48498.3		67487.1	4.29538e+06	1.12053e+06		270665	172941	1.83772e+06			127758			3068034	596335		750723		764245				464868	315695	1.27609e+06	159553	260795		91965.6	329805					45962.6	1.68318e+06					879241		156585	131089		92219.4	1.61106e+06	349024				516497			69481.7		116666	2.96083e+06	384119	345846			1.01042e+06	17188.5	482645			489838	3.41055e+06	2.11121e+06				2.39382e+06					478890				1.81331e+06		461732		1.64427e+06		2.61688e+06	515852				3.11299e+06			219292		414582	4.29538e+06	1.76647e+06		847088	603445	3.10937e+06			524208			3.35571e+06	1.55254e+06		2.15671e+06		1.55065e+06				1.73147e+06	1.63922e+06	2.28314e+06	612662	856245		699526	914436					306870	2.37007e+06					1.92442e+06		650680	597144		602420	2.0854e+06	1.01896e+06				1.14827e+06			265672		471769	3.50964e+06	538647	619228			1.83549e+06	865506	1.59082e+06			2.05953e+06
P46937	Transcriptional coactivator YAP1 [OS=Homo sapiens]	FALSE		5	61	5	54.4	3.46959e+06	2.69446e+06				170687					25510.1				1.23364e+06	30744.6	36174.5		56177.7		2.65369e+06	243617				424084					31008.6	2.48359e+06	3.67589e+06	306639	261974	672346	1.5509e+06		27045.1	82162		61512.2	1.65589e+06	774694		354274	322783	1.54767e+06		63078.5	23092.8			885623	126371				349930					25275.3	1.43037e+06	804002		58650.9	104605	808222	59287.9	240709				1.25584e+06	172135				615181			195310			1.10558e+06	1071010				466791		107105	617321		47164.6	4.36192e+06	4.66059e+06				801002					182420				3.60097e+06	159986	290524		200300		3.61228e+06	819716				978852					190490	2.48359e+06	5.79491e+06	603514	819890	2.34602e+06	2.62409e+06		386046	337122		354216	1.81115e+06	2.01689e+06		1.01777e+06	1.31578e+06	3.1402e+06		416068	232983			1.58452e+06	485246				970236					168751	2.01408e+06	1.63595e+06		243451	561392	1.76898e+06	204016	1.00025e+06				1.6256e+06	502543				1.36766e+06			746793			1.31051e+06	1.50187e+06				847955		353021	2.00757e+06		198304
Q9NX76	CKLF-like MARVEL transmembrane domain-containing protein 6 [OS=Homo sapiens]	FALSE		4	61	4	20.4	1.9391e+06	1.81326e+06	32035.1	371598	15907.3	1.93248e+06	943886	444046	536808	760029	2.65874e+06	57060.1	908134		2.90534e+06	607686	537905	607695	39708.1	1.24387e+06	2.5354e+06	1.69851e+06	98039.1	23043.5	119531	2.90435e+06	1.06556e+06	7285.19	24311.1	33008.2	2.32984e+06	149082	1.41419e+06	1.99415e+06	2.02989e+06	2.93493e+06	3.17309e+06	28807.3	298725	2.34504e+06	73795.8	2.36809e+06	1.87601e+06	1.91696e+06	1.51989e+06	1.71053e+06	1.8098e+06	2.79378e+06	1.17164e+06	699160	457095	973025	2.7967e+06	1.15387e+06	36429.4	1.45782e+06	57418.2	1.05624e+06	3.44498e+06	1.48819e+06	9649.67	53633.7	28917.4	1.52108e+06	159657	1.17877e+06	1.74988e+06	1.2633e+06	1.53632e+06	2.34035e+06	1.77137e+06	585783	83306.8	51446.4	1.57307e+06	2.3444e+06	1.27731e+06	87608.3		39280.8	4.54513e+06	26801.4		71509.8	34517	2.89548e+06	178533	2.73186e+06	95255.2	27922.8	25309.4	3.89999e+06	26813.2	33284.3	92121	54178.6	4.99784e+06	2.43781e+06	3.13638e+06	83875.2	4.42607e+06	145990	9.06874e+06	4.28814e+06	3.2227e+06	4.01618e+06	2.66325e+06	1.90124e+07	172670	4.46459e+06		8.48064e+06	3.16222e+06	4.32001e+06	9.80218e+06	141578	2.13103e+07	3.45125e+06	5.7151e+06	198895	127623	928622	6.70368e+06	2.93928e+06	50287.2	109926	103793	1.43125e+07	149082	2.22943e+06	3.9248e+06	6.35287e+06	1.02409e+07	5.36878e+06	139568	4.26404e+06	9.622e+06	253241	1.36366e+07	2.05191e+06	4.99075e+06	3.1984e+06	4.91408e+06	7.37739e+06	5.66855e+06	2.7294e+06	4.61169e+06	4.61163e+06	3.62418e+06	1.45217e+07	2.06446e+06	139884	4.78632e+06	208209	8.03421e+06	9.55174e+06	6.19625e+06	58494.2	252931	141205	1.01555e+07	224810	2.39852e+06	4.17623e+06	5.24378e+06	8.24514e+06	5.12239e+06	6.09544e+06	2.43418e+06	379485	199152	1.02761e+07	3.03464e+06	3.72907e+06	198857		1.72843e+06	1.01047e+07	1.26123e+06		273427	103996	1.17086e+07	211626	3.83087e+06	170552	1.36751e+06	1.20224e+06	7.08457e+06	1.35015e+06	109706	299584	155877	2.10134e+07
Q96NY8	Nectin-4 [OS=Homo sapiens]	FALSE		7	61	7	55.4		515751	528224	210825		388148		165074	154120		1.15785e+06				1.52464e+06	538441	292210	418842		523083	1.31347e+06	238330			89599.1			169563			564926	1.0326e+06	637355	325650	1.08731e+06	567909	1.05299e+06	515106	121085	413857	31231.6	867783	1.14446e+06	617320		1.68748e+06		662165	373006	143258	201937	386538	1.7971e+06		418838	448878	475633	537350		372332	124867			628233		833121		617819	579374		449369		166867	314376	1.07717e+06	2.8629e+06			24585.1	59738.7	559011	27818.9				651338		874193		88735.8		1.8038e+06	136959				887045		892090	1.38301e+06	2.51112e+06		1.82151e+06		1.19804e+06	1.15307e+06		8.27968e+06				4.45041e+06	2.80189e+06	2.34679e+06	6.75597e+06		8.96158e+06	1.78793e+06	801926			696087			1.17044e+06			3.47041e+06	1.0326e+06	1.00477e+06	640930	3.40291e+06	1.98161e+06	1.78162e+06	2.49563e+06	1.72838e+06	1.69811e+06	107176	4.9971e+06	1.25177e+06	1.60717e+06		4.84788e+06		1.34353e+06	868937	944938	2.03735e+06	1.43972e+06	9.33133e+06		1.60828e+06	1.47376e+06	1.72474e+06	4.08729e+06		1.55025e+06	756915			4.19441e+06		1.6952e+06		2.56447e+06	3.10939e+06		1.54632e+06		760123	1.21697e+06	7.03659e+06	3.70581e+06			913642	2.62862e+06	1.24278e+06	1.30911e+06				2.63385e+06		1.22587e+06		4.34581e+06		3.27671e+06	6.89641e+06				3.72959e+06
Q92508	Piezo-type mechanosensitive ion channel component 1 [OS=Homo sapiens]	FALSE		7	61	7	286.6	1.58756e+06	977050	143072	38145.2		718922		13888.2	108895	82009.8	140655	95650.5	70260.5	28890.2	904428	52383.6	21740.5	24549.4	172421	27102.8	829280	139969		38880.2	24594.7	1.07337e+06		24417.9	607552	27415.3	297100	4.94655e+06	222030	170152	174295	132975	683213	83185.3	36726.6	201037	51654.1	334406	1.5569e+06	360265		161922	108842	1.48996e+06	122822	86093	74891	49437.7	465156	787764	90350.2	134204	68404.3	117140	1.53095e+06	90027.8	18636.3	440493	27685.9	100886	1.07116e+06		239161	156536	192511	1.66541e+06	85134.9	282268	595955	41812.3	185626	1.16712e+06	306713	222061			2.79476e+06	13770.3	443448	952104	41023	768931	3.77448e+06	7.35524e+06	1.01138e+06	38128.1	15893.1	1.47935e+07	90890	3.07476e+06	2.15593e+06	926772	2.54531e+06	1.99585e+06	1.69e+06	374595	454344		3.37377e+06		100795	814709	287374	1.00581e+06	289448	345416	175985	2.64001e+06	272589	174602	395985	614762	464331	1.12884e+06	470962		215333	191074	2.47749e+06		168548	2.74713e+06	86206.5	1.82512e+06	4.94655e+06	350023	334887	545485	463992	1.15598e+06	403024	524242	824880	177258	1.92567e+06	1.70288e+06	937940		465176	443677	3.02311e+06	286119	567873	755575	184138	2.41529e+06	1.40944e+06	346932	440621	248047	891010	4.24479e+06	374842	112969	2.07733e+06	135191	673564	1.50829e+06		570777	649756	1.03317e+06	3.64513e+06	292958	1.17295e+06	2.71474e+06	161858	1.2126e+06	1.51075e+06	895438	504045			6.21327e+06	648007	1.74444e+06	3.64048e+06	123598	3.10937e+06	4.47411e+06	1.03142e+07	1.81084e+06	1.86731e+06	754950	2.68733e+07	4.57667e+06	1.01345e+07	7.01124e+06	2.66641e+06	1.07018e+07
Q63HR2	Tensin-2 [OS=Homo sapiens]	FALSE		8	61	8	152.5	2.11443e+06	1305475				243330			40631.9		318926				198429			2559.89			1.44547e+06	248458				384690					305330	257028		237915	251699	223840	387363		30092.5	164313		276041	1.53963e+06	27024.1			139625	1.17938e+06		4361.63	4847.96		281587	380678			56863.2		289108			105748		201171		237812	17020	73372.3	242165	522429		92348	474962		276664		12183				796873					156862	69629.4	17015.5						107282	22719.5		287780	2.65823e+06	2.25807e+06				1.1419e+06			303991		2.2806e+06				579211			41291.3			1.9676e+06	836002				887925					1.87568e+06	257028		468253	787731	781046	655409		429545	674197		1.58957e+06	1.68399e+06	70356.6			569162	2.39295e+06		28769.5	48911		1.46212e+06	681094			206197		801598			498696		1.34312e+06		483892	40619.6	304557	1.29965e+06	1.14345e+06		383746	2.16358e+06		1.8073e+06		35567.9				1.77159e+06					634312	82535.8	23860.7						353606	73885.5		1.20997e+06
O14713	Integrin beta-1-binding protein 1 [OS=Homo sapiens]	FALSE		5	61	5	21.8	2.16639e+06	1.10418e+06				277676					84257				161526						1.96602e+06	201928	136835	148186		1.58611e+06						621810	967165	123053	545877	447042	952707		14083.8			208739	2.53353e+06	942016	308704	53066.6	549247	136835		66112.3			144550	657087	276529	361470			113179						1.2558e+06	1.00819e+06	563503		408481	1.31848e+06	271968	578792	110278		111179	1.37105e+06	63634	198771			787903			94577.7		248193	1.53277e+06	289459	413445			679725		21906.9	385940		197198	2.72355e+06	1.90989e+06				1.30308e+06					602513				471492						2.67619e+06	679439	277603	820710		3.66099e+06						621810	1.5247e+06	242187	1.70841e+06	1.55987e+06	1.61196e+06		201034			1.20202e+06	2.77109e+06	2.45251e+06	649625	152452	2.23892e+06	277636		436079			750565	1.17563e+06	1.06183e+06	1.18678e+06			313806						1.76828e+06	2.05143e+06	1.34484e+06		2.19224e+06	2.88578e+06	935869	2.40513e+06	502345		726272	1.77472e+06	185777	451179			1.75165e+06			361629		1.00363e+06	1.81688e+06	405907	740261			1.23476e+06		72206.1	1.2551e+06		829120
Q7KZI7	Serine/threonine-protein kinase MARK2 [OS=Homo sapiens]	FALSE		6	61	6	87.9	913658	844228	440136		53544.4	491920	162476		134218		440213				133051			150256	149396	143398	1.2352e+06	882042	179278			394032			806211		326592		1.82648e+06		349686					294097		222846	3.3968e+06	1.19863e+06	312543			691382		62865.6	34208.8		443263	1.50385e+06	772138	376996		167717	217638			4828412		181501	2.07755e+06	909953			144437		384586	158648			80930.5	663349	1.13649e+06						1.0957e+06	149981		145138		952405	669280						375888		417510	1.14864e+06	1.46025e+06	1.15238e+06		491406	2.30849e+06	738138		1.00417e+06		3.14791e+06				388374			2.42364e+06	532665	2.45673e+06	1.68139e+06	2.96787e+06	363708			909486			3.6454e+06		2.00629e+06		2.87938e+06		1.0944e+06					1.20672e+06		1.28325e+06	3.7153e+06	3.12059e+06	657703			1.40281e+06		414664	345132		2.30161e+06	2.69062e+06	2.9649e+06	1.23776e+06		1.27572e+06	603435			2.27703e+07		1.2118e+06	2.92537e+06	1.85154e+06			775164		1.3234e+06	659250			528676	858656	3.31793e+06						4.31026e+06	573471		586903		1.33555e+06	1.19833e+06						1.22241e+06		1.75542e+06
Q92963	GTP-binding protein Rit1 [OS=Homo sapiens]	FALSE		4	61	4	25.1	2.96381e+06	5.92831e+06		210008		1.74746e+06	376941		118650		417572		339701		577904		238385			65521.6	7.15331e+06	1.26652e+06			167547	1.7609e+06	599483	135030			254272	1.78705e+06	6.23672e+06		916427	1.54687e+06	1.55195e+06	432124	52768.4	544453		632488	7.65974e+06	2.30549e+06	269272	722032	684103	5.80233e+06		347592			313189	5.44885e+06	851420		261302	448994	1.71328e+06	685089	123421			153153	5.40357e+06	1.06052e+06		383526	648245	173186	403352	1.35765e+06			246884	9.75387e+06	637096				1.6752e+06	34888.6						4.38825e+06	350135	9191.79		413553	34826.1	811393			660878	3.72605e+06	1.02542e+07		2.50139e+06		8.20052e+06	1.71247e+06		887694		2.98601e+06		1.67005e+06		1.68689e+06		1.91451e+06			1.12253e+06	9.73727e+06	4.26153e+06			1.30166e+06	4.06444e+06	1.65364e+06	932065			1.56203e+06	1.78705e+06	9.83197e+06		2.8681e+06	5.39749e+06	2.62587e+06	2.0936e+06	753225	2.23397e+06		3.64216e+06	8.37796e+06	6.00228e+06	566644	2.07429e+06	2.78865e+06	1.17729e+07		2.29273e+06			1.62621e+06	9.74887e+06	3.26933e+06		947531	3.41522e+06	4.75032e+06	2.85245e+06	748151			1.02253e+06	7.60869e+06	2.1579e+06		1.59196e+06	3.47901e+06	379057	1.38797e+06	5.64162e+06			1.61276e+06	1.26257e+07	1.85998e+06				3.72429e+06	1.64181e+06						6.15361e+06	626906	450165		751244	1.75363e+06	2.67438e+06			2.77867e+06
Q13444	Disintegrin and metalloproteinase domain-containing protein 15 [OS=Homo sapiens]	FALSE		4	60	4	92.9	457182	636582	720214		252307	96913.9	106787	147971	195948		415363	211427		147177		138174	76485.4			123527		278368	1.2778e+06	82480.8	198010		261869	256057			213465							156650				100845	491656	112427			73971.2			52375.4			367985	380602	82334.5	166433		79824.6		95804.1	131636		377616	230261	541940					320856				162418	266797			403821			210193	11307.6				837536				10222.6	38368.8		35446.9	186933				574762	1.10109e+06	1.88568e+06		2.31556e+06	454799	485141	1.07391e+06	1.46601e+06		2.97021e+06	639800		896535		719015	614268			2.1163e+06		936642	2.59231e+06	456809	1.53832e+06		722351	1.76747e+06			1.31134e+06							758955				580712	537755	292701			301533			345470			1.91073e+06	680958	316153	546434		607177		398892	797950		1.84391e+06	1.53734e+06	763097					702267				628730	1.74284e+06			916611			467297	532119				3.38679e+06				500648	1.82258e+06		1.78489e+06	616140
P45985	Dual specificity mitogen-activated protein kinase kinase 4 [OS=Homo sapiens]	FALSE		5	60	5	44.3	3.04315e+06	2.35477e+06	254673			641972			60663.3			314542			1.12399e+06	236752	71695	48344.9	74986.9	22170.2	3.52191e+06	641213	584093			1.26902e+06		72427.1	265453		219432	5.05694e+06	1.49756e+06	1447686	121129	444601	1.6812e+06	510404	200383	465353	128476	403419	3.54996e+06	824801		495598	95896.8	2.13122e+06		157250	141650		249233	1.37541e+06	228156				1.04208e+06	740198	89697.3	139022			1.51546e+06	973554	370096			1.64023e+06	451755	144191	471703			1.09828e+06	628063				1.23209e+06		157668	356439		405126	3.34895e+06	900616	1.36463e+06			2.7012e+06		297959	756660	119744	422098	3.82581e+06	4.07302e+06	666793			3.01266e+06			453859			951834			3.28091e+06	1.23199e+06	575796	779809	267363	379825	4.79412e+06	2.15753e+06	1.18497e+06			2.92911e+06		499939	1.20028e+06		1.348e+06	5.05694e+06	2.36084e+06	2.84927e+06	379093	1.55135e+06	2.84455e+06	2.47285e+06	2.8603e+06	1.9094e+06	440883	2.32308e+06	3.88282e+06	2.14734e+06		1.42378e+06	390909	4.32422e+06		1.03723e+06	1.4291e+06		1.29412e+06	2.46083e+06	876087				2.88934e+06	3.0819e+06	543725	655616			2.13389e+06	1.98095e+06	883263			3.59002e+06	1.55453e+06	599176	2.14874e+06			1.42164e+06	1.83361e+06				2.73916e+06		620234	1.36289e+06		1.63823e+06	3.96971e+06	1.26293e+06	2.44333e+06			4.90689e+06		982083	2.46071e+06	344516	1.77472e+06
P04271	Protein S100-B [OS=Homo sapiens]	FALSE		1	60	1	10.7	8.25453e+06	1.78014e+06		52052.2			527452	96872.6	154516	474975	178285	425216			734225	801008	261540	62102.3		120777		969461			105142	948447	1.33486e+06	165873	356316		264968		3.16442e+06		390985	2.30521e+06	2.1368e+06	1.20896e+06	199720	734260		331028	2.6415e+06	1.4664e+06			903070	6.42886e+06	999471	817262	69919.9		206106		538790	626982	204932	436062	802732	1.26026e+06	365102	600166		180286	1.58145e+06	1.68661e+06	715510		788042	1.18791e+06	960614	1.58769e+06	748261		258594		964511				1.26523e+06		253599	234101		390789	1.77067e+06	2.5884e+06				1.8334e+06		1.58504e+06	612604		362754	1.03775e+07	3.07909e+06		619990			2.39625e+06	703061	1.15602e+06	1.66438e+06	1.27489e+06	1.28675e+06			2.14319e+06	4.16821e+06	2.10048e+06	1.00172e+06		2.06919e+06		3.26201e+06			816838	2.18916e+06	3.68212e+06	1.14496e+06	1.61113e+06		1.62773e+06		4.9886e+06		1.22365e+06	8.04358e+06	3.6154e+06	5.8573e+06	2.85084e+06	3.01277e+06		1.90621e+06	2.88918e+06	3.81772e+06			3.68123e+06	1.30441e+07	2.32832e+06	5.39069e+06	705422		1.07019e+06		2.06888e+06	2.05851e+06	743123	3.31685e+06	2.2257e+06	5.24724e+06	2.21317e+06	2.83033e+06		1.20368e+06	2.22682e+06	3.43184e+06	1.70762e+06		4.22927e+06	2.60002e+06	3.30556e+06	6.59754e+06	3.40853e+06		1.68925e+06		2.81585e+06				2.81285e+06		997608	895115		1.58026e+06	2.09889e+06	3.62969e+06				3.33049e+06		5.22435e+06	1.99223e+06		1.5252e+06
P80217	Interferon-induced 35 kDa protein [OS=Homo sapiens]	FALSE		4	60	4	31.5	3.14002e+06	1.69265e+06	69110			1.08355e+06			46246.2		73996.7	88934.8	14332.4		968919	62328.5	78246.8			23838.7	1.36021e+06	628362				1.0321e+06		48213.2	82981.8		76968.8	5.46172e+06	2.6385e+06	1.85911e+06	505038	560279	2.09113e+06	118641	88222.2	367122	190190	137370	3.45641e+06	1.35767e+06		441652	411168	2119108		114585			137094	1.47695e+06	374356	72538.1	105438	97969.9	1.07563e+06	224388	42814.2	157789		54063.9	2.49899e+06	1.29322e+06	764668	160403	192967	1.13601e+06		188688	282205		86778	1.78442e+06	237971				1.13086e+06						3.74419e+06	1.12621e+06			41057.4	1.49251e+06		139347		86276.1	182239	3.94759e+06	2.92777e+06	180946			5.08491e+06			345995		529142	269125	70461.4		2.82826e+06	324339	628414			408410	1.85155e+06	2.11429e+06				2.38224e+06		332799	375214		472829	5.46172e+06	4.1595e+06	3.65903e+06	1.5806e+06	1.95498e+06	3.53813e+06	574804	1.2593e+06	1.50635e+06	652666	791038	3.7805e+06	3.53467e+06		1.2688e+06	1.67606e+06	4.29965e+06		755806			711850	2.64251e+06	1.43747e+06	238158	382337	745197	2.98235e+06	934264	259530	744119		360959	3.51879e+06	2.63139e+06	1.82494e+06	665808	1.03562e+06	2.48642e+06		784083	1.28552e+06		566874	2.3098e+06	694747				2.5141e+06						4.43821e+06	1.57928e+06			1.9503e+06	2.71124e+06		459293		248224	766224
Q9H488	GDP-fucose protein O-fucosyltransferase 1 [OS=Homo sapiens]	FALSE		3	60	3	43.9		266864	359706			130887	103822	100094	55164.4	366889	74940.6	367410		189069	289798	38691.7	91490.8	21067.7	140266	78241.1			354261	98653.8	50842.1			97411.5	153067	160362	38111.2	1.29738e+06	337472	1.54074e+06		164607	328185	95877.6	134350	136963	440538				969445					50524	108185	363188	99726.9							110481	74026.2		76835.7				234946				113417			143030				387569					106830	207552	386232	170352	380282		1.07691e+06			667901		161040	382585	65065.5	197437		461592	941792			614228	471670	726438	412718	1.28563e+06	535892	1.11182e+06		1.15172e+06	845916	201340	734779	339824	500112	1.34044e+06			718702	546380	394988			672399	692115	504254	234122	1.29738e+06	532013	3.03241e+06		574365	555281	464517	1.91774e+06	561976	1.51177e+06				2.04006e+06					333258	1.09148e+06	1.35275e+06	517825							460001	448731		375191				560716				390278			553677				879723					420250	793600	1.16368e+06	688864	450771		1.92817e+06			1.21328e+06		530795	1.24419e+06	187199	830125
Q9Y5K8	V-type proton ATPase subunit D [OS=Homo sapiens]	FALSE		4	60	4	28.2	4086527	3.11534e+06	162635		93279.3	236150				324031			144512	55148.1	1.26193e+06			44868.2		79562.2	1.30802e+06	829741			126833	1.62482e+06	100852		86667.6	196973	198472		1.80645e+06	774362			1.74357e+06	177198	21814		246638		2.046e+06	760383		912951	427885	961638					504097	749789	296413	258994			577400	161213		155210		240116		488453		313734	356535	1.62326e+06		195210	144240		178562	664404	300956				619845		204369			168270	1.33183e+06		576634			871380					518510	5.13752e+06	5.38857e+06	425816		856074	1.10821e+06				1.13545e+06			710455	335936	3.68357e+06			723729		1.36308e+06	1.78051e+06	2.79189e+06			985353	3.75034e+06	278195		391880	619376	1.21924e+06		2.84781e+06	1.52407e+06			2.95007e+06	858508	311376		846372		2.23784e+06	1.97963e+06		2.62277e+06	1.74421e+06	1.95115e+06					2.61749e+06	1.34149e+06	1.13818e+06	850332			1.60093e+06	671230		731955		1.60314e+06		993886		1.30226e+06	1.91345e+06	3.55287e+06		811184	657051		1.16645e+06	860022	878630				1.37803e+06		803948			680443	1.5787e+06		1.03245e+06			1.58292e+06					2.18008e+06
Q9UBS4	DnaJ homolog subfamily B member 11 [OS=Homo sapiens]	FALSE		9	60	9	40.5			465134		236768	296881	74767.6	90111.4	242240	805992		154787	556505	299997	394260	890228	375602	104401		248953	2.52663e+06	307399	349324	265850	206875	1.22529e+06	268630		110967		69904.4	1.57628e+06	2.2252e+06	6.26814e+06		84388.6	1.70068e+06		764425	71092.8	191865	112773	2.20665e+06	797027	2.36112e+06	527829	477054	1.65028e+06	5487218	203638	217546	3.1986e+06	259927		551903	1.04604e+06		148150		182840		156128	148912	245518	2.99724e+06	934238		178324	284187	2.10357e+06	361482	124221	341747	133991			234491	642955	26010.3	69777	447119	116379	1.79674e+06	1.86688e+06	139648	282831	5.30846e+06	3858393	1.26338e+07		12159.8	9.82842e+06	25740.5	158321	324420		1.83054e+06			1.21783e+06		2.17294e+06	1.39321e+06	339674	653991	1.81234e+06	2.82431e+06		468399	2.7359e+06	1.82744e+06	1.15084e+06	4.63248e+06	3.01653e+06	1.684e+06		4.26513e+06	3.43931e+06	1.03433e+06	708686	1.47237e+06	1.60719e+06	2.82816e+06	741000		501753		429431	1.57628e+06	3.50795e+06	1.23367e+07		294458	2.87751e+06		1.09115e+07	291703	658412	649398	2.41356e+06	2.07504e+06	4.96865e+06	1.51637e+06	1.94464e+06	3.34839e+06	1.27828e+07	1.3432e+06	2.19482e+06	1.19137e+07	1.34965e+06		2.11923e+06	3.43437e+06		1.12688e+06		761274		736284	727143	1.6392e+06	4.22037e+06	1.90095e+06		740198	1.52518e+06	4.60415e+06	1.2439e+06	516192	1.55675e+06	518687			684586	1.45941e+06	966604	3.07033e+06	994027	5.4766e+06	7.06803e+06	7.13825e+06	420746	1.1437e+06	6.29244e+06	5.4106e+06	2.26204e+07		577613	1.78539e+07	1.29614e+06	521832	1.05504e+06		7.69654e+06
Q6ZS17	Rho family-interacting cell polarization regulator 1 [OS=Homo sapiens]	FALSE		7	60	6	132.2	1.71262e+06	1.74402e+06				51633.5							9564.11		250852	15844.2	20746.9	33013.1		58693.8	793010	237973				16707.7			432490		10138.8	7.52051e+06	7679.26		93998.2	372162	523374	84656.3	71178.7			304691	2.52987e+06	699290	178585	709798	280632	382725	331374	26544.8			42423.6	1.05084e+06	342304							1.22324e+06		24279.6	429295	778115						18140.9	531229			1152486	186681	179290			9819.25		2.42439e+06	793461		43850	1.55028e+07	422109	4.05088e+06	20562.1	17730.3	394466						2.15308e+06	3.01662e+06				242306							47019.3		732234	82448.4	166622	532505		1.00556e+06	1.07947e+06	800723				38564			1.95556e+06		62283.9	7.52051e+06	12106.1		294182	1.29859e+06	885534	410151	1.01602e+06			1.75456e+06	2.76708e+06	1.82058e+06	375806	2.03914e+06	1.14396e+06	776544	771952	175091			220281	1.88011e+06	1.3144e+06							5.76868e+06		162103	604485	1.58328e+06						75383.1	2.41989e+06			1.49181e+06	545008	406962			21830		9.53707e+06	3.03389e+06		177319	1.83764e+07	591921	7.25299e+06	1.00702e+06	842221	716572
Q8WVY7	Ubiquitin-like domain-containing CTD phosphatase 1 [OS=Homo sapiens]	FALSE		6	60	6	36.8	9.18099e+06	1.51851e+06				576841		131781	304684	311710	541641	291240			1.07857e+06	342425	303425	203444	496107		6169365	1.06026e+06	704418		358719	1.73465e+06	1.31503e+06				562870	3414172	4.16184e+06	1.87449e+06	892786	1.00722e+06	2.3584e+06		147495	1.00988e+06	262955	1.18296e+06	2.51701e+06	1.75829e+06	1.05469e+06	356065	702785	2.76532e+06		417159	61746.7		764414	4.70686e+06	1.20947e+06	574980		587132	1.68708e+06		67623.8	195002		202106	5.35093e+06	2.05464e+06	543877	348741	674951	799864		1123307	649713		437794	6.61107e+06		489460			546446						1.72129e+06	4.00388e+06	1e+06			1.30983e+06			770386		421060	1.15422e+07	2.62655e+06				2.707e+06		956413	2.27952e+06	1.09228e+06	3.87321e+06	881322			3.14834e+06	1.78188e+06	2.43686e+06	3.28157e+06	1.76885e+06		8.3979e+06	3.56753e+06	1.42908e+06		2.78685e+06	4.00384e+06	3.62744e+06				3.45778e+06	3414172	6.561e+06	3.68929e+06	2.79412e+06	3.51449e+06	3.99036e+06		2.10536e+06	4.14369e+06	902368	6.81205e+06	2.75302e+06	4.57765e+06	2.21945e+06	1.02292e+06	2.8648e+06	5.6108e+06		2.75159e+06	622962		3.96916e+06	8.42132e+06	4.6442e+06	1.88778e+06		4.46596e+06	4.67768e+06		409920	919611		1.34936e+06	7.53456e+06	4.1807e+06	1.298e+06	1.44757e+06	3.62233e+06	1.75068e+06		4.66783e+06	2.95962e+06		2.85987e+06	8.55754e+06		1.111e+06			1.21485e+06						2.04035e+06	5.61461e+06	1.79047e+06			2.37938e+06			2.50535e+06		1.77035e+06
Q8N474	Secreted frizzled-related protein 1 [OS=Homo sapiens]	FALSE		3	60	3	35.4	2.93251e+06	1.4269e+06				471666			145937		200984		156615					48987.3		199829	2.37154e+06			119290								953923											3.21167e+06										1.02569e+06	1345398					402342						504545										213715	884499										235189	1.56404e+06										291703	3.68671e+06	2.46809e+06				2.21344e+06			1.09184e+06		1.43722e+06		769955					790170		3.42352e+06	3.2282e+06			660671								953923											3.51281e+06										5.32581e+06	2.40713e+06					1.11556e+06						710442										1.39609e+06	1.14492e+06										951046	1.85395e+06										1.22647e+06
P61201	COP9 signalosome complex subunit 2 [OS=Homo sapiens]	FALSE		8	59	8	51.6	2.39308e+06	3.27216e+06				774988									2.96448e+06			21011.4			1.34987e+06	252135				579869						2.79766e+06	2.99727e+06	1.08583e+06		320810	3.29556e+06		294704	492290	544377	132331	2.00193e+06	376489		540010	437129	2.05957e+06					563845	806010	285090				966105			120696			800560	326495	310839		93987.7	2.19767e+06					281095	1.78268e+06					518248					88910.4	1.32721e+06	835300				1.20209e+06						3.00854e+06	5.65983e+06				3.63687e+06									8.65328e+06			338917			1.83748e+06	848375				1.33843e+06						2.79766e+06	4.72509e+06	2.13708e+06		1.11941e+06	5.576e+06		4.20665e+06	2.01993e+06	1.86811e+06	762027	2.18964e+06	980178		1.55137e+06	1.78189e+06	4.17884e+06					2.92772e+06	1.44208e+06	1.09471e+06				2.67868e+06			569189			1.12726e+06	664340	741840		504414	4.81009e+06					1.83624e+06	2.30754e+06					1.15216e+06					359532	1.57322e+06	1.17134e+06				2.18367e+06
Q8NDH3	Probable aminopeptidase NPEPL1 [OS=Homo sapiens]	FALSE		4	59	4	55.8	794646	780773				546442	96215.5			133573	64372.3				707433				203344	56274.4	737256	145453				435342			60608.7	76794.4	82927.1	1580376	497407	669498	176779	458102	1.83624e+06			158788	276706	164444	904120	257012		101710		1.31298e+06		37824.2		149425	81921.3	761122	182018				745885			95010.5		94848.7	373162	110461	145355			982155	192778		130464		81466	797226	149188				1.1301e+06			86962.8	239556	154882	2.95844e+06	507820	1.24107e+06			1.61807e+06			467874	111114	147874	999017	1.3505e+06				2.56435e+06	437113			468058	460319				2.06499e+06				725015	964106	1.00357e+06	489415				1.00484e+06			274051	241477	509431	1580376	784145	1.31768e+06	553259	1.59846e+06	3.10687e+06			651526	949558	946946	988894	669123		292198		2.66403e+06		249490		556557	425370	1.36177e+06	698922				2.06808e+06			448061		633259	525443	224762	346901			2.14967e+06	663369		594298		532174	1.03195e+06	435548				2.51241e+06			332513	721757	626307	3.50682e+06	712112	2.2221e+06			2.93932e+06			1.52156e+06	319685	621738
Q6PGP7	Superkiller complex protein 3 [OS=Homo sapiens]	FALSE		10	59	10	175.4	3199467	2.68832e+06	138249	953433	257578	154284	181203	234895		298563	180228	1.02387e+06	121529	263857	1.11962e+06		148556	47147.9		47417.9		211815	549577	99571.9	132010	650299	367551	306717	595414	365488	60919.3		3.51229e+06	2.19306e+06	363535	301955	1.41908e+06	227547	423232	826452	370520	240875	596189		638542	687032	238967	1.51448e+06		178928	56452.8	502352	53653.6	537401	233735		158682		521627		329243	173674	275519	210735			661891	204988	99277.1	341190	410551		423346	223956	335101		506892	658282	113377	129644	808612	111013	148274	313070	290024	206362		1.58319e+06		131698	156361	1.69214e+06	114582	171257	526242	472438	307066	4.02232e+06	4.64997e+06	361967	1.13563e+07	2.36393e+06	724024	823218	1.70477e+06		1.04621e+06	1.28879e+06	3.09833e+06	597462	1.60729e+06	3.26816e+06		1.19308e+06	760500		812375		712707	1.11495e+06	551465	1.02557e+06	1.50099e+06	1.01387e+06	2.11716e+06	2.69225e+06	1.14926e+06	374235		5.537e+06	4.31628e+06	1.13774e+06	1.05362e+06	2.40104e+06	1.10244e+06	6.04129e+06	3.39104e+06	1.27149e+06	1.38707e+06	652090		1.34372e+06	1.97374e+06	974114	3.07287e+06		1.18022e+06	569552	1.87109e+06	278593	961496	897509		575410		1.44629e+06		1.9958e+06	819030	1.34537e+06	1.40698e+06			1.57965e+06	850873	532801	746771	1.41274e+06		1.92846e+06	866949	2.18903e+06		1.47985e+06	1.4942e+06	4.21335e+06	5.7046e+06	1.79769e+06	5.22412e+06	583282	1.19706e+06	873812	834476		2.2201e+06		6.44985e+06	7.42741e+06	3.07387e+06	5.76967e+06	564471	1.71137e+06	1.35925e+06	1.29106e+06
Q9BXJ8	Transmembrane protein 120A [OS=Homo sapiens]	FALSE		4	59	4	40.6	3.08571e+06	2.42308e+06	282616								175811	306794			396848		60219.6			104017	1.42632e+06	202988		255210		2092199			78577.7		105768	2.76035e+06	1.56981e+06	4.2883e+06	548327	841867	1.95825e+06	291032	357250	171062		224045	1.06494e+06	336214	732126	262370	333216	166921		96250.4			285565					108586			44731				900806	335250	700406		186368	332396			132976		125464	879565	719109	942532			1.60005e+06		289294	290530		419167	2.26667e+06	325879	3.93373e+06			4.99982e+06		266678	411014		1.60431e+06	3.87931e+06	4.19118e+06	739954								1.25721e+06	928389			1.1584e+06		483635			1.78204e+06	1.94154e+06	683007		1.41345e+06		4.82912e+06			355300		649746	2.76035e+06	2.47475e+06	8.44004e+06	1.71608e+06	2.93753e+06	3.3133e+06	1.41002e+06	5.09944e+06	701891		1.29016e+06	1.16479e+06	875324	1.54066e+06	753747	1.35831e+06	338681		634871			1.48277e+06					825948			271150				1.26841e+06	682154	1.67157e+06		1.0002e+06	727523			605744		819592	1.13853e+06	2.09941e+06	2.1394e+06			3.5572e+06		1.13803e+06	1.11088e+06		1.69501e+06	2.68682e+06	456977	7.04323e+06			9.08247e+06		878982	1.33665e+06		6.74535e+06
Q16706	Alpha-mannosidase 2 [OS=Homo sapiens]	FALSE		10	59	10	131.1	712486	380496	130374	34796.4	274727		126117	92757.2	148508	260487	50061.8		225755	600661	382490	114576	131252	49348.6	322948	23008.5	1.01714e+06	349592		100685	171263	704692	144011	68542.9	177024	254187	63454.9		1.283e+06	587796	1.50199e+06	283162	583844	249373	18402.6	414418	269765	73556.7	1.35679e+06	1.09699e+06		190837	244600	263401	269712	68253.5	57970.8	373782	64313.7	611064	238447		118466	144997	476802	158817	69156.6	119278	108175	103838	752786	656515		164245	98489.6	897491	270295	86855.7	249304	322980	667781		317517		26120	16964.4	472602	44614.7	565975	729330	264878	198654	219147	1.06436e+06	456144	15445.4	26340.2	563701	9523.77	248015	3.02649e+06	280845	127262	895727	658141	341349	414457	2.52132e+06		572958	673193	1.11108e+06	912784	357986		1.10986e+06	3.65894e+06	1.11648e+06	596220	1.0541e+06	795999	1.15146e+06	394188	1.38456e+06	1.1763e+06		557628	1.33053e+06	1.62654e+06	397245	473128	800440	799282	389812		2.0226e+06	1.15687e+06	4.70071e+06	988041	987848	1.20818e+06	262681	1.70041e+06	925737	423574	1.484e+06	2.85598e+06		548245	997075	534437	628309	450203	584867	1.39221e+06	333944	1.09329e+06	915602		429580	1.1029e+06	1.32201e+06	661254	419212	562503	528222	693277	1.05999e+06	1.33585e+06		681758	528575	1.96436e+06	930111	360923	1.13565e+06	1.25028e+06	4.36225e+06		926978		970683	746468	1.05068e+06	2.0995e+06	2.22643e+06	2.78868e+06	798048	803308	259768	1.49254e+06	816712	756434	1.25121e+06	1.024e+06	479559	817469	9.84235e+06	808016	535075
Q92520	Protein FAM3C [OS=Homo sapiens]	FALSE		3	59	3	24.7	2156771	1.11851e+06				311565		46798.7	43015.1		206803				206621	70170.3	42255.3	27057.5	98799.5		664922	150977		46250		219368	185857		113591		377164		500568	374781	144936				194975	194464		327279	1.72918e+06	1.70107e+06	195258	265220	385055			165266	80741.8		436008		328631		106827			243009	96445	148231		241928	453679		537124	90758.1	161036	315402		250017	124689		236684		476733				328428		383070	213042		462756	1.26345e+06	412495	1047865			1.83851e+06		578327	572783		621262	2.71146e+06	1.93468e+06				1.46211e+06		339646	321821		1.47883e+06				603124	365146	339360	436441	352266		905109	508004		256149		506335	512675		513619		2.31697e+06		789128	737628	453599				2.78311e+06	797912		1.88462e+06	1.89131e+06	4.42868e+06	410893	761936	1.56962e+06			1.0901e+06	814604		2.26394e+06		1.2619e+06		387376			1.0118e+06	584628	699043		1.61524e+06	638819		1.28189e+06	376723	864248	690329		1.03893e+06	567991		1.54613e+06		1.39181e+06				730155		1.50692e+06	814590		1.87127e+06	1.49764e+06	578438	1.87617e+06			3.33977e+06		1.90619e+06	1.86273e+06		2.6121e+06
O75558	Syntaxin-11 [OS=Homo sapiens]	FALSE		8	59	8	33.2	5.51161e+06	4.06635e+06		105450	156239	333687			37925	75899.1		522977			183420	33529.1			529782		3.31086e+06	1.18206e+06	670925		111555	980955	73240.5					5.22284e+06	4.1405e+06			398020	331154	20105.7	65658.7	1.29415e+06	621705	89956.9	5.67364e+06	2.16555e+06	1.52701e+06	495356	69460.8	405397		53771.6	119493	128691		3.62207e+06	1.02726e+06		394892		274888			205045	20176.6		3.72058e+06	2.24337e+06		41684.3	132453	527241		131650	203587	203652		5724507	1.4294e+06	339234	75554.9	77783	650453		191846		20350.1		2.32987e+06	2.24762e+06	2.49563e+06	77919.9		545382	54871.9		587658	435596		6.92911e+06	7.03353e+06		1.25601e+06	1.43389e+06	1.56593e+06			283739	265961		1.58258e+06			535400	174475			1.88892e+06		4.50682e+06	3.97736e+06	1.36113e+06		866660	2.2642e+06	202029					5.22284e+06	6.52735e+06			1.38882e+06	560303	97410	937223	5.31008e+06	2.13347e+06	518014	6.20563e+06	5.63795e+06	3.21337e+06	1.42308e+06	283147	822545		354679	1.20556e+06	479331		6.48047e+06	3.94452e+06		1.43195e+06		762171			966975	98523.1		5.23889e+06	4.56473e+06		173025	710849	1.15398e+06		547062	927393	788352		7.40995e+06	4.17307e+06	770009	2.8078e+06	3.42261e+06	1.44608e+06		754685		61312.7		2.76173e+06	3.15183e+06	4.46835e+06	3.8161e+06		990720	2.76301e+06		1.91111e+06	1.25325e+06
Q9Y4F1	FERM, ARHGEF and pleckstrin domain-containing protein 1 [OS=Homo sapiens]	FALSE		16	59	16	118.6					122399			83441.2	28816.3	72928.6	1.25201e+06						108291	322111	69495.6	831615		96849.2	121138					40360.2	395239	52548.2	857986	5.7771e+06	512753	121647								700966										66837.1	1.26829e+06	196960		98209.6					33666.1		116622	705193			89662						580614	61849	610953									475592		433377	8800859								1.53143e+06		617638					1.12332e+06			605581	215592	255552	8.95298e+06						869704	5.19568e+06	247784	1.42474e+07		325875	245757					278593	1.78713e+06	165236	5.27071e+06	5.7771e+06	808337	239421								4.03649e+06										248945	6.58548e+06	352393		322443					204077		569470	4.70823e+06			213985						2.64485e+06	239421	3.99103e+06									1.81849e+06		1.75247e+06	1.04322e+07								4.98033e+06		2.59686e+06
Q5T4S7	E3 ubiquitin-protein ligase UBR4 [OS=Homo sapiens]	FALSE		12	58	12	573.5	1.15987e+06	1.36934e+06			123874	1.05676e+06	789135			6375.02	545774	3.23892e+06	929151			1.32163e+06	11260.3	5268.41	2.03612e+06	62317.9	73867.1	256798	40068.2		13698	256886	19234.5	13447.9	66382.8	33878.4	32786.3	75410	407977	2.89489e+06	161779	682838	198989	1.31851e+06	226825	11689.4	30481.7	95394.5	1.23045e+06	53884.1	329250		829113	509832			359403		359494	1.08769e+06		1.41192e+06	1.73673e+06		81626.6	1.04471e+06		484598				50374.7	111060		122386	64344.8	26797		87030.6	27557.8	48682.1	126594	129758		8802.21	6681.36	90416	6914.56	295169				631108	4.42607e+06	110378	16745.3	18024.6	876990		2.31902e+06	621116			1.45817e+06	2.36854e+06			1.13686e+06	4.95916e+06	3.5851e+06			22339	3.90277e+06	9.80131e+06	4.56791e+06			6.87738e+06	90433.4	84980.1	7.25973e+06	1.06764e+06	100550	864066	81287.7		106418	592933	53057.3	92826.1	300159	106529	201410	75410	643161	5.69759e+06	506312	2.38263e+06	336684	6.38803e+06	3.23774e+06	47963	104602	549326	1.34582e+06	140286	692860		3.37976e+06	1.03444e+06			3.62601e+06		1.86665e+06	1.94606e+06		4.63564e+06	6.29771e+06		226323	4.34978e+06		2.28532e+06				102501	265054		656821	140833	92211.1		396448	106678	318014	163867	378823		327111	293993	201011	325389	1.16114e+06				748090	6.20664e+06	197629	820097	856200	1.59311e+06		7.64357e+06	2.01991e+06
Q96S97	Myeloid-associated differentiation marker [OS=Homo sapiens]	FALSE		4	58	4	35.3	2.83986e+06	2.06069e+06		571299	842891	1.94203e+06	1.27106e+06	895028	1.4625e+06	1.40917e+06	750354		138736	1.47865e+06	3.89479e+06	1.24539e+06	800732	563654	1.74199e+06	256927		429714		847557	208013	2.84921e+06	1.75541e+06	1.11386e+06	593094	1.79749e+06	571158	36897328	986289	1.1428e+06	658811	1344030	6.14441e+06	1.9559e+06	286269	1.40253e+06	1.41535e+06	901817	2230680	427737	753040	1.25814e+06	1.34449e+06	6051569	2.21959e+06	974101	276503	2.66893e+06	1.57528e+06	1.2671e+06	286189	332877	1.76285e+06	518998	2.43126e+06	4.3807e+06	2.17444e+06	611769		258529		498059		1.1025e+06	543660	3.15262e+06	1.85627e+06	1.36786e+06	1.03808e+06	3.5914e+06	353227	3.45139e+06	582177	601143	158586	85543.1	6.11964e+06	191247			2.76876e+06	980595	2.71573e+07		11142006	183756	116501	8414296	257927	1.77847e+06		1.34543e+06	1.47228e+06	3.57022e+06	3.56436e+06		6.8047e+06	7.73566e+06	9.11357e+06	5.77452e+06	6.49574e+06	1.09418e+07	4.93794e+06	5.3657e+06		682056	9.00721e+06	1.13689e+07	6.48066e+06	6.43082e+06	9.0918e+06	6.21101e+06	4.40173e+06		1.44589e+06		4.69408e+06	1.61603e+06	6.57643e+06	4.84219e+06	7.68859e+06	2.68176e+06	5.65216e+06	3.5087e+06	36897328	1.55485e+06	2.24921e+06	2.06185e+06	4.68973e+06	1.03962e+07	9.47612e+06	4.08625e+06	5.75475e+06	4.85697e+06	5.19308e+06	2.43984e+06	1.1136e+06	1.58467e+06	3.61444e+06	5.4806e+06	1.22786e+07	5.17064e+06	6.42521e+06	2.78963e+06	9.94084e+06	8.17953e+06	2.26705e+06	1.09892e+06	1.09291e+06	6.39243e+06	3.9477e+06	6.74106e+06	1.82396e+07	1.3181e+07	2.88504e+06		1.72607e+06		1.01343e+06		4.57632e+06	2.91772e+06	6.90022e+06	6.38761e+06	5.68407e+06	4.72876e+06	1.39025e+07	2.30744e+06	4.46757e+06	1.69964e+06	1.3645e+06	5.89345e+06	3.76407e+06	1.36051e+07	8.9998e+06			8.34197e+06	3.96529e+06	3.21911e+07		1.99494e+07	8.99937e+06	5.53399e+06	1.52851e+07	1.29877e+07	5.86191e+06		3.87092e+06	6.1902e+06
Q53EU6	Glycerol-3-phosphate acyltransferase 3 [OS=Homo sapiens]	FALSE		9	58	9	48.7	944546	2.11402e+06	90691.1			891916	207420	95668.5	289524	319217	108293	1.59819e+06		106830	3.1009e+06	213133	335670	98956.9	351873		4.87879e+06	1.31076e+06			100113	3.4855e+06	1.02765e+06	329637		123861	631487	394865	5.03319e+06	2.65535e+06	2.13274e+06	1.80335e+06	6.57429e+06	1.19967e+06	300111	832974	1.54402e+06	377590	8.60821e+06	1.71828e+06	2.52802e+06	2.26716e+06	1.11401e+06	1.05189e+06		491784	801573	403914	744630	2.39179e+06	76691.5	551277	31433.8	339029	3.68153e+06	366666	268161		157269	605703	6.85173e+06	4.28807e+06	3.14805e+06	1.03595e+06	167614	1.5314e+06	376814	1.17144e+06	152587	620725	545547	1.60504e+06	1.06524e+06	1.65124e+06			2.2346e+06	31628.1	312804		304607	1.4881e+06	938404	1.83004e+06	1.59586e+06	49466.4	40962.7	4.68522e+06		662624	96045.9	19849.6	1.0287e+06	1.18747e+06	3.6566e+06	237450			4.18559e+06	942324	694322	2.1661e+06	1.11858e+06	774393	4.83628e+06		650759	9.05149e+06	1.10908e+06	2.69583e+06	1.59619e+06	1.25459e+06		6.64114e+06	4.4104e+06			777772	8.04508e+06	2.8347e+06	2.27537e+06		389476	3.8793e+06	394865	7.93465e+06	5.22614e+06	6.67474e+06	6.29245e+06	1.11235e+07	5.81228e+06	4.28383e+06	3.4178e+06	5.29851e+06	2.17434e+06	9.41535e+06	4.47349e+06	5.31987e+06	6.5132e+06	4.54109e+06	2.13428e+06		3.24383e+06	8.08707e+06	1.50444e+06	3.86643e+06	4.27931e+06	294484	1.80996e+06	113985	2.57879e+06	1.02076e+07	1.52666e+06	1.62554e+06		767948	4.04399e+06	9.64781e+06	8.72521e+06	7.51305e+06	4.30006e+06	899553	3.35182e+06	1.29665e+06	4.86786e+06	695073	2.40286e+06	3.56377e+06	2.0776e+06	3.10992e+06	3.74805e+06			4.96792e+06	1.48837e+06	1.23051e+06		917749	6.01753e+06	1.11235e+06	2.56625e+06	2.85733e+06	2.4226e+06	1.9458e+06	8.511e+06		2.18404e+06	312348	57109	4.32517e+06
P52848	Bifunctional heparan sulfate N-deacetylase/N-sulfotransferase 1 [OS=Homo sapiens]	FALSE		7	58	7	100.8	417927	921265	127945				48181.3	61525.7	335206		373099	102443				167948		149849		188253	342124				28993.4						587550		280673	211306						327457	128237	708359	644630				301592	92570.7		90294.8	145643		835083	434246				39287.9					109512	500345											497640	440107	108971									772610						266042					1.2398e+06	525412	1.5935e+06	334989				218891	446528	2.50787e+06		2.66799e+06	310003				873954		2.41708e+06		3.2252e+06	465708				225247						3.60939e+06		442471	415883						1.3436e+06	440064	4.07906e+06	705074				1.22939e+06	187825		595588	1.46939e+06		4.33611e+06	776935				298839					534753	3.34056e+06											3.25082e+06	569686	318138									3.12425e+06						483282					5.21274e+06
Q9Y4K3	TNF receptor-associated factor 6 [OS=Homo sapiens]	FALSE		1	57	1	59.5	1.02897e+06	987568	129496	5910.33		98519.8	10039	16802.3	24394.3		24374.6	114375	27689	20737.9	165373	31163.3	26987.2		70579.9	11999.1	939516	249707	118208	24009.6	16681.8	275516		14875.4	70355.9		29003.7	1179483	809925	353402	151681	115131	504075	42422.5	29664	86980.3	126647	50877.3	915543	464204	205468	86482.8	46006.8	285736		33015.2	21922.5	53880.8	60853.4	660363	128271	64753.3	68550.3	19620.2	166705	37948.1	23418.4	131961		29488.4	551355	239677	152245	42957	35917.6	224379	44375.2	52598.7		33153	48514	1.25858e+06	155584	190482			227255		235849	162556	18218.1	74425.6	1.0897e+06	292730	409302			367540		68732.3	213577	29927.8		1.29361e+06	1.70819e+06	339049	70397.5		462335	45607.9	121944	182508		174300	346109	136125	126325	482722	162164	216739		251650	205572	1.27889e+06	840207	239813	132974	129599	635933		102680	318124		178173	1179483	1.27682e+06	695550	474709	401727	852881	205533	423429	356892	434608	292976	1.00139e+06	1.20854e+06	432378	248452	187540	579755		217769	221176	200687	315977	1.1815e+06	492543	212599	248576	149239	462215	158001	141957	622314		196880	776355	487685	363345	178308	192763	491104	152699	218571		128337	316916	1.62914e+06	454223	432365			505230		927785	621554	54889.4	300959	1.29169e+06	410494	732843			667658		226544	694567	86105
P56945	Breast cancer anti-estrogen resistance protein 1 [OS=Homo sapiens]	FALSE		5	57	5	93.3	2.01619e+06	901563	16860.5		5086.68	104240		19247.2	14354	8661.8	87971.8	14571.9	28436.2		534031		22429.5		61273.9		996072	198934	113061	14762.9	13819.9	409860	21888.2	33947.6	110346	86512	30453.9	1.85879e+06	717996	214640	138620	431551	790808	42334.1	9569.44	228338	38291	103855	1.51662e+06	336392	79864.7	144239	55460.5	408317	105843	130479	53797.9			213806	114555	20391.9	24466.8	22290.5	152377		15868.7	63020.5	56391.8	13307.5	525245	95648.3	225403	57483.6	44039	157655	26846.9	75613.9	147513	117694		388396	38761.2				298926	4812.5	173637	140517	67652.7	187374	652283		546941			680599		151065	307730	157153	23134.8	2.53472e+06	1.55943e+06	44144.5		46683.2	489181		139688	107391	30352.2	629076	44096	139799		1.55883e+06		180135		218470		1.35588e+06	669365	229371	81762.1	107366	946020	60377.3	234329	498946	272034	187082	1.85879e+06	1.1319e+06	422446	433834	1.50582e+06	1.33803e+06	205104	136596	936900	131401	598048	1.65883e+06	875786	168064	414376	226077	828470	246568	860643	542767			382533	439874	66950.9	88721.2	169551	422489		96192.3	297199	275363	88847.9	739590	194622	537942	238606	236349	345064	92382.9	314209	671963	455601		502750	113162				664568	226469	683055	537282	203831	757694	773189		979281			1.23635e+06		497917	1.00076e+06	452144	97270.5
Q08752	Peptidyl-prolyl cis-trans isomerase D [OS=Homo sapiens]	FALSE		3	57	3	40.7		294233				94482.6							48191.8		367696	18882	29110.5		36969.1		686987	112900		47924.4		339227		20210.8	30961.4			912054	581819		181170	249514	456336	35061.1	64590.7	111835	46069.9	36520.1		225364		126931	177119			99845	16839.6							49403.6	254237		49856.5	41364.6			262588	200981		85254.3	177495	457638		203823	63796.3				91406.6		3109.31	3170.46	335398		50866.6	49417.3			979651		256547			309084		115416	140978				508932				443389							236921		1.0733e+06	98256.3	233791		131812		935144	379881		265423		782988		139508	139996			912054	917217		567002	870631	772108	169867	921978	458873	158095	210300		586729		364655	722002			658581	169894							375783	704912		302219	195072			369746	408948		353878	952580	1.00164e+06		846973	290609				266858		115550	139507	745652		200099	188953			1.16124e+06		459340			561470		380415	458470
Q15438	Cytohesin-1 [OS=Homo sapiens]	FALSE		5	57	4	46.4	1.5485e+06	280623	156876	23617.8	37050.6	178729			56347.7		39182.6	181155		20004.2						5393.45	397198	856424	295340	64459.1	48476.4		103756						1.6873e+06	686764	421860	436326		75346.6	38507.5	203480	135925		543248	1.1532e+06	464814		350072	291895	103783	156316	110679	70814.4	50241.5	313689	871226	217485	363978	137735	328026	132088					1.50204e+06	1.54567e+06	211209	126824	337735			459841			73208.3	563051	827898	180783			432762							533143				289964		183413		30830.1		1.94675e+06	485391	410736	281309	340033	838740			421571		280190	548192		121856						92401.9	540676	2.88167e+06	599167	356998	376609		286205						2.65996e+06	1.35166e+06	1.32028e+06	1.52247e+06		365046	549663	834905	466448		594185	3.00231e+06	978135		1.42702e+06	592252	241769	1.03107e+06	1.11664e+06	263759	260875	561240	3.34538e+06	714049	1.31985e+06	1.04767e+06	909505	549962					2.115e+06	3.14508e+06	504067	526426	1.81256e+06			1.91084e+06			478231	728828	2.41702e+06	410351			962110							747623				526737		604536		88701.1
Q6FI13	Histone H2A type 2-A [OS=Homo sapiens]	FALSE		5	57	1	14.1			16676.9	47189		26269.5		30835.2	39656.9	11632.5	6612.28		178983		43704.7				10114.4			370510				29027.7					9060.58	128489	477724		132710	123412			31266.2	15222.3		89499.1		60392.8	55722.1	185164	177983						28952.2	191072			205505		52216.1					30501.1			202003		72070					8555.93	40367.8	107797	153249	187028								18506.1	314492	75526.9		57778.8				347719	42583.1	13637.5	126086			43663.9	562064		123278		223789	296697	40761.9	47283.6		879922		127573				36062.7			1.24668e+06				67000.5					55660.3	128489	753116		415338	430623			446298	62459.2		515378		157231	117259	531947	725524						150332	341859			745200		144777					203641			482095		386785					33120.6	263701	139535	447406	424525								74834.2	372786	105911		2.8297e+06				1.14609e+06	138483	39236.3	530130
P45983	Mitogen-activated protein kinase 8 [OS=Homo sapiens]	FALSE		5	57	2	48.3	461257	250187				70879.1									148064						233892	70341				160007			22102.6		21325.5		117156	73487.6	109677	66262.5	320425		17078.1	58978.2	35741.7		599064	124750		111154	60138.9	284351		30695.1				275458				18404.4	104668			40809.2			293144	139334			39907.2	219945		48289	102882			367320	67081				139952			88320.4			267833	121277				234650		53126.8	253618			579885	432746				332622									432195						318380	236681				369321			99940.1		131006		184693	144635	343253	231210	542150		243775	241996	122653		655235	324783		319329	245147	576946		202466				492839				139991	290209			192453			412771	283512			214174	481400		200662	468658			475468	195841				311138			337704			317478	170066				426256		175108	824785
O94766	Galactosylgalactosylxylosylprotein 3-beta-glucuronosyltransferase 3 [OS=Homo sapiens]	FALSE		5	57	5	37.1			693550		97420.9		116808	186123	125956	215307	449243	559694		372860	264969		111354		503689	46189.3		474166	1.3882e+06	126273	229296			63920.1	330391	468875	594964	8335633		460132	248219			91273.1	114074	298186	121575	365612			910551		194767		253724	86878	87990.2	429050	530064		258210			114625	355511	50235.7	80143.8	144981	253628	259766							222005			508360	273712	570582		1.15595e+06		18808.6		5896.58	650887	583924	739232	231410	7.93991e+06	2.60596e+06	942802	24331.7	25840.6	2382139	5725.03	168013	272008	936692	1.30087e+06			1.81587e+06		894083		530668	1.3508e+06	942351	754465	3.21248e+06	1.69369e+06		2.27129e+06	773441		894305		1.79589e+06	791326		1.59546e+06	2.8163e+06	699345	1.78138e+06			441219	1.49391e+06	1.47436e+06	3.65494e+06	8335633		905611	776841			442209	1.62832e+06	1.2235e+06	417203	2.10536e+06			1.91613e+06		793939		591063	573051	887733	1.59806e+06	2.75232e+06		991488			871883	985709	209162	485814	683718	1.23847e+06	1.73433e+06							763939			1.9679e+06	1.78802e+06	738576		2.62382e+06		827615		277484	2.56046e+06	2.2327e+06	2.22723e+06	935765	9.41165e+06	3.65432e+06	1.68806e+06	1.19164e+06	1.22748e+06	4.3273e+06	288277	553778	884588	2.69495e+06	5.46953e+06
P07996	Thrombospondin-1 [OS=Homo sapiens]	FALSE		11	57	5	129.3	680314	1.2023e+06		48456	158950	68767.1			915278		1.41833e+06		98456.2	1.34686e+06						699920	2.70385e+06	158131		69420.5	86979.5	1.19624e+06	2.6549e+06	35966.6	108592		191824					122788						703678	2.13627e+06			729216	329737	567956		236531			229670	2904605				60063	145710			769399		1.94648e+06	595632	362132	218201	130343	445441		143369	167424	286773		2.10839e+06	1.19038e+06	178183							262296		1.04576e+06	641011	551966			117730			206686			841797	855281	2.07961e+06		577155	1.45877e+06	322711			6.84774e+06		1.01423e+07		484032	8.20446e+06						1.19912e+07	3.68055e+06	532074		384476	675736	2.76111e+06	7.32337e+06	248265	491014		1.1784e+06					428445						4.05211e+06	2.33658e+06			2.09492e+06	1.34412e+06	1.15238e+06		1.56017e+06			1.19255e+06	5.19681e+06				456863	404005			3.62842e+06		1.29957e+07	838701	736852	520754	541034	2.3906e+06		493345	695720	1.30633e+06		1.3773e+07	1.54086e+06	520198							1.00292e+06		4.2288e+06	759828	774017			5.59239e+06			681247			3.53934e+06
O14737	Programmed cell death protein 5 [OS=Homo sapiens]	FALSE		5	57	5	14.3	2.86648e+06	3.1247e+06				498023				25033.3	10242.5	48957.5	40024.1		1.69394e+06	12079	96969.2		24252.2		2.08876e+06	73526.6		23490.2		827807		10118.1	36381.2		25239.7	289245	1.59695e+06	602334	388407	545651	3.02488e+06	29072.4	81775.2	306616	227716	37883.8	3.19887e+06	153782	248609	499222	302850	1.17594e+06	33532.2	151529	8096.71	30901.6	25417.6	414015	42312.8	203251	53999.2	82881.4	902311	27985.4	17636.5	42409.9		13918.5	471168	208770	605334	145185	190276	1.78596e+06		347001	263942			611414		12498.4			781956		13712.2	81440.6	16951.2	24518.6	561265	1.13931e+06	44717.7			1.62796e+06		890646	354858	30812.7	38981.2	3.6037e+06	5.40477e+06				2.33713e+06				87720.3	73242.7	148150	196767		4.9446e+06	62855.7	778777		86470.5		2.84327e+06	247400		130097		1.91071e+06		69841.7	164502		155051	289245	2.51754e+06	1.18549e+06	1.21558e+06	1.90395e+06	5.11802e+06	140853	1.16727e+06	1.25809e+06	781442	218153	3.49881e+06	400367	523162	1.43419e+06	1.23453e+06	2.38596e+06	78115.1	999489	81687.7	115098	131979	740739	162475	667315	195811	630428	2.5018e+06	116521	106909	200001		92926.9	663444	424797	1.44468e+06	602640	1.02118e+06	3.90897e+06		1.44194e+06	1.20233e+06			791429		28369.4			1.73843e+06		53941.3	311398	51072.1	99147.2	665300	1.59764e+06	80065.7			2.95728e+06		2.9356e+06	1.15402e+06	88651	163897
Q9Y5Y6	Suppressor of tumorigenicity 14 protein [OS=Homo sapiens]	FALSE		4	57	4	94.7	600118					198813			58704.7	194466	653601							179809	284034	288172											543931											516730	1.25582e+06						392679		46037.7	269192	679121							221061		483671		377478											872131	550238					564713					746755		322058			8592.82	701306					838099	754460					932992			439205	681438	4.67382e+06							2.90033e+06	1.01271e+06	4.93704e+06											3.34144e+06											2.97557e+06	1.37357e+06						914767		464474	1.00265e+06	3.52629e+06							920413		2.28095e+06		2.52024e+06											5.69716e+06	712241					1.25546e+06					3.0197e+06		451619			408175	1.27396e+06					3.52379e+06
Q6UXT8	ALK and LTK ligand 1 [OS=Homo sapiens]	FALSE		2	56	2	14.3		466460	2.34112e+06	853446	958264		641251	567161		1409829		1.77426e+06	1.56729e+06	2.17661e+06		501367	323833		976411				1.71861e+06	913777	877315		1.17478e+06		262499	1.33351e+06				814347	495027	555832		558918	174575		1.07514e+06				1.77678e+06	554417	576119		1.53637e+06	336384	47720	1.15402e+06				141745	659034	259415		110032	146289		609253				155719		78782.8		321569			439291				791544					1.18336e+06	114532	469735				1.50019e+06	33834.8	28415.3			228821		442321			806832	6.1296e+06	1.01653e+07	8.7945e+06		2.91325e+06	4.11622e+06		4.94024e+06		5.36909e+06	7.70515e+06	1.32589e+07		2.60897e+06	2.60076e+06		3.48136e+06				3.48661e+06	5.06083e+06	6.81578e+06		3.24057e+06		1.18693e+06	4.19316e+06				1.60276e+06	1.54927e+06	1.93947e+06		2.7079e+06	2.49191e+06		3.68949e+06				3.73899e+06	1.59276e+06	2.34846e+06		3.57904e+06	2.2188e+06	481447	4.29833e+06				465379	2.38978e+06	1.97321e+06		458131	886771		2.975e+06				371637		422812		1.10655e+06			1.70052e+06				1.79668e+06					4.65509e+06	437926	1.41526e+06				2.68604e+06	1.65705e+06	1.34978e+06			754204		1.2726e+06
O43617	Trafficking protein particle complex subunit 3 [OS=Homo sapiens]	FALSE		5	56	5	20.3	3.9807e+06	4.96457e+06				859462					151127	346888			1.78972e+06	54586.5		72366.3	170639	48301.9	3.16236e+06	294982			68912.1	1.21508e+06			124820		90275.1	3.80602e+06	2.15994e+06	1089394	340903	341830	4.2679e+06		109346	1.02921e+06	194865	151165	3.52654e+06	574425		308953	240292	3.95092e+06		119059			652814	1.87218e+06	1.98137e+06	1.89604e+06	1.30851e+06	138979	1.56241e+06	979945	48591.8	268965	185031		2.08285e+06	620626	533533	175711	185052	2497321		160395	657538		128349	3.6939e+06	240765				2.85247e+06			143958		137132	2.5594e+06	1.77472e+06	1.48021e+06			4.1371e+06			1.004e+06		488816	5.00448e+06	8.58718e+06				4.03329e+06					1.08069e+06	1.04972e+06			5.22416e+06	284052		1.16728e+06	608408	827519	4.30469e+06	992546			535372	2.80458e+06			564389		554571	3.80602e+06	3.40507e+06	2.1441e+06	1.06691e+06	1.19275e+06	7.22118e+06		1.56082e+06	4.223e+06	668706	870481	3.8572e+06	1.4955e+06		887576	979514	8.01637e+06		785315			3.38969e+06	3.34963e+06	7.60816e+06	6.22511e+06	4.7449e+06	1.05713e+06	4.33203e+06	4.08012e+06	294553	1.26842e+06	903511		2.93283e+06	1.26283e+06	1.27332e+06	729349	993136	5.46595e+06		666512	2.99527e+06		838435	4.78147e+06	702905				6.34157e+06			550439		554528	3.03381e+06	2.48867e+06	2.65028e+06			7.5153e+06			3.26509e+06		2.05523e+06
Q9Y4H2	Insulin receptor substrate 2 [OS=Homo sapiens]	FALSE		6	56	6	137.2	1.84761e+06	1.2126e+06				307581			83995.9			237527			843285		213537	72069	71459.1		813753			102097	42908.5	1.13733e+06			111826		78428.8	942106	2.9988e+06	1654496	1.01486e+06	1.6064e+06	1.4385e+06	157149	263184	218804	243600		1.64953e+06	1.66388e+06	431801	795757		727385	1345592	229303	31164.6	512485	114405		630659		404102			143634	42813	93505.7			3.51935e+06	1.76837e+06	837088	98481.2	183108			196100	681415			396082	460202			15024.9	955963			116513				1529580	844655			872705		484205	474175			2.32279e+06	2.09743e+06				1.44342e+06			628423			718780			2.46154e+06		1.71496e+06	1.16248e+06	254785		1.1077e+06			565448	333352	2.62514e+06			505636		481798	942106	4.72751e+06	3.25631e+06	3.17616e+06	5.60522e+06	2.4339e+06	761370	3.75672e+06	897781	835947		1.8042e+06	4.33187e+06	908664	2.28609e+06		1.47586e+06	3.13463e+06	1.51249e+06	314420	1.90883e+06	594042		2.42164e+06		1.46535e+06			598039	259523	440964			4.95554e+06	3.59821e+06	1.99778e+06	408781	982704			814880	3.10403e+06			512699	1.34354e+06			661123	2.12528e+06			445500				2.14492e+06	1.51233e+06			1.58532e+06		1.59596e+06	1.54205e+06
Q16537	Serine/threonine-protein phosphatase 2A 56 kDa regulatory subunit epsilon isoform [OS=Homo sapiens]	FALSE		4	56	4	54.7	4.39866e+06	2.60941e+06		52969.9	124888	654932		402132	54249.1		224327	139620	1.21369e+06	514234	1.00372e+06	618770	59097.2	28442.6	1.77521e+06	55889.9	1.55683e+06	661492		319106	498675	1.95654e+06	1.07552e+06	169402		1.47274e+06	121414	2.14821e+06	1.70126e+06		1.88393e+06	1.56939e+06	3.62207e+06		240428	1.04257e+06	149916	547102	1.97697e+06	1.75781e+06		2.10923e+06	301220	1.55483e+06	2.19984e+06	260632		1.98762e+06	747543	1.21641e+06	1.25078e+06	657769	138567		995924			82651.4		300804	1.16698e+06	1.04172e+06		456733	694069	1.92169e+06		647469	202661		421760	1.08402e+06	611254		9571.74	16143.7	280031	16264.1	197302			911384	5.37173e+06					914671		1.38045e+06	1.19755e+06	1.19173e+06		5.52993e+06	4.51348e+06		630920	1.14616e+06	3.07347e+06		2.91851e+06	405870		1.60413e+06	422504	5.96675e+06	3.13247e+06	2.92984e+06	3.2199e+06	474621	458782	6.32945e+06	957519	2.11919e+06	2.22577e+06		1.76732e+06	3.87416e+06	4.51599e+06	2.96677e+06	1.16933e+06		4.63097e+06	745862	2.14821e+06	2.68197e+06		5.89606e+06	5.47609e+06	6.12844e+06		3.43191e+06	4.2778e+06	514459	3.15047e+06	2.16234e+06	4.5764e+06		6.0595e+06	1.22788e+06	3.15473e+06	5.12465e+06	1.71914e+06		7.40319e+06	3.88156e+06	2.17636e+06	4.80282e+06	2.15959e+06	502469		2.76136e+06			389776		2.00832e+06	1.6432e+06	2.11965e+06		1.89583e+06	3.72493e+06	4.20606e+06		2.69052e+06	923175		2.75513e+06	1.40318e+06	1.78453e+06		355709	710355	622560	765364	776148			3.68542e+06	6.36743e+06					1.66156e+06		4.55002e+06	3.89451e+06	3.42872e+06
Q9HAS3	Solute carrier family 28 member 3 [OS=Homo sapiens]	FALSE		6	56	6	76.9	699616	746995	511264			388275	240331				1.04683e+06	337082			707226	204882		21160.9		335897	798843		524602		121110	998860		67405.8	66019.4	98530.8	1.10518e+06	915002				109659	1.24762e+06					2.39153e+06	1.40799e+06				191229	856854		62080.7		174468	2.2238e+06			351139	111497		801611			130838	163512	551206				137546	142036	1.3679e+06	501921		278589		1.73433e+06	841533		401472			1.45059e+06			370814	316536	1.27983e+06						1.36522e+06		225419	261433	533504	2.34446e+06	879547	1.29207e+06	1.33861e+06			1.8221e+06	1.09184e+06				7.48576e+06	1.02004e+06			2.06438e+06	1.06615e+06		341327		5.75467e+06	1.08741e+06		1.06428e+06		940895	2.30552e+06		465279	298516	309827	6.78924e+06	915002				382634	2.11093e+06					1.37715e+07	1.54001e+06				779516	1.73855e+06		409486		649833	1.15469e+07			1.15286e+06	404309		2.22259e+06			617019	798433	3.68014e+06				570935	762279	2.99396e+06	1.72716e+06		1.26905e+06		1.13294e+07	1.0893e+06		911280			3.22494e+06			1.41785e+06	953690	5.17531e+06						2.48001e+06		742991	850199	1.53494e+06	9.85729e+06
Q9UN86	Ras GTPase-activating protein-binding protein 2 [OS=Homo sapiens]	FALSE		6	56	5	54.1	1866305	1.51586e+06	123414				145296	121942							421864		214573					164761		77143.1	46521.2		309444					629919	2.34925e+06	5.68833e+06		550674	556274	110258	532529	197569	442843	405419		450710	801088		273422	573948		245162	68863.8																441767	87922.4	102450									165413				9058.15							408062	8534.52	20259		8882.91	177215				2.34629e+06	2.62198e+06	323126				660089	885001							1.23142e+06		1.72328e+06					554383		427246	361419		853584					629919	3.70351e+06	1.11955e+07		1.92147e+06	941200	534186	7.60141e+06	810651	1.51968e+06	2.33459e+06		1.17341e+06	1.68578e+06		1.11457e+06	1.16453e+06		1.6171e+06	694767																1.05431e+06	364953	549827									375461				426263							730622	417975	962341		447289	584107
Q8NCH0	Carbohydrate sulfotransferase 14 [OS=Homo sapiens]	FALSE		4	56	4	43					50531.7	2157703			95321.4	248118	80915.6			173518			199106		170593	56607.4	558021		535152				723372	182422	171581	451078	128819	1.47496e+06					390092	312353	24476.8							301481	159101		525454		61618.9		112290	175839	68585.8	268789	364697	123753		390834	221509				521726	221255		265294	228158		570704	133567	168776	438290	96939.2			485789	10452	12695.1		16378.4	248842	220157	215317		1.85169e+06	267738		11735.2	40168		15982	310875		911176	147137					463756	1.01257e+07			713156	869439	578618			1.05699e+06			1.59906e+06		608245	969812	759593		1.08568e+06				1.99538e+06	1.2592e+06	775826	1.4184e+06	791354	1.47496e+06					660026	1.51331e+06	349386							866109	648553		1.22407e+06		621673		583055	314605	263360	882489	1.32246e+06	941311		1.62728e+06	1.34274e+06				734634	450202		1.1012e+06	1.22448e+06		1.96385e+06	555030	768821	1.69665e+06	633252			1.10267e+06	388421	558612		770741	978897	841799	648728		2.19492e+06	375447		574726	1.90805e+06		804755	1.02466e+06		2.62154e+06	618639
Q8TBZ3	WD repeat-containing protein 20 [OS=Homo sapiens]	FALSE		5	56	5	62.9	1.47446e+06	1.36341e+06	30534.5		30347.5	525183					5403.75	57982.5	134423		1.15863e+06	95616	59857.3	28186.1	115317	32704.5	1.23506e+06	362858	39662.1	92886.8		1.22973e+06	179672	37039.9	132993			172361	1.20886e+06	93861.9	425450	973243	1.32034e+06	49002.8	67343.6	223177	100771	77875.4	3.51594e+06	620404	491398	746981	278878	1.59522e+06		185192	34838.4			1.1713e+06	259625	692156	148097	87449	1.02615e+06	113709	83801.3				1.36091e+06	961409	546481	164651	444394	1204664	137728	242220	171809		49285.1	1.98726e+06	335778				602698		24685.3				1.17511e+06	1.25605e+06	41434.1			612755		427836				1.85366e+06	2.35827e+06	79946.3		278515	2.46458e+06					38641.6	175461	660852		3.38201e+06	497557	480725	454645	411159	560301	1.6812e+06	1.22093e+06	80463.9	514441		2.8384e+06	495614	255674	601347			172361	1.90573e+06	184735	1.33151e+06	3.39594e+06	2.23398e+06	237413	961274	915725	345810	448443	3.84561e+06	1.6152e+06	1.03408e+06	2.14596e+06	1.13681e+06	3.23667e+06		1.22154e+06	351484			2.09564e+06	996922	2.27249e+06	537027	665171	2.84517e+06	473440	507985				1.91628e+06	1.95624e+06	1.30422e+06	683440	2.38498e+06	2.63668e+06	473934	1.00653e+06	782636		321953	2.57236e+06	980292				1.33991e+06		97107.3				1.39292e+06	1.76135e+06	74186.4			1.11311e+06		1.41017e+06
Q8NE01	Metal transporter CNNM3 [OS=Homo sapiens]	FALSE		7	55	7	76.1	3.91295e+06	2.2113e+06	1.39439e+06	8125.19	13363.5	719789	38661	13547.7	39594.6	251441	190312	334386	1.04037e+06	16327	675590	94377.2	365828	79905	266316	73700	3.57463e+06	692065	544676	126528	56562.5	1.05889e+06	291094	16411.3	470878	127277	232310	4.63639e+06	1.87791e+06	787110	819444	318261	1.78764e+06	139118	17518.8	395146	200007	225740	2.10845e+06	978202	340183	193702	471700	1.60929e+06	466268	280403	242834	233379	281877	1.8382e+06	478085	445343	308196	43819.3	589922	131063	424629		75890.3	95001.7	2.40074e+06	1.08453e+06	697697	173778	65136.5	1.56589e+06	81052.6	309889	1.05043e+06	129718	162695	1.75608e+06	719045	187881	5219.7		809160	9870.39	40149.4	699682	161270	369741	926924	1.81663e+06	473132	12841.1	7139.05	3.24306e+06		642254	337519	137299	260025	4.91931e+06	3.82488e+06	3.65083e+06	96778.4	122644	3.37784e+06	175640	98323.7	296231	881086	1.3609e+06	1.01189e+06	5.11467e+06	99456.6	1.97204e+06	491111	2.93803e+06	1.28888e+06	949539	1.26265e+06	4.86588e+06	2.32864e+06	1.105e+06	700757	439429	2.44409e+06	802966	113282	2.12914e+06	400219	1.42711e+06	4.63639e+06	2.96046e+06	1.54916e+06	2.56458e+06	1.11051e+06	3.02464e+06	674011	250066	1.62134e+06	686353	1.29992e+06	2.30615e+06	2.54672e+06	715867	556478	1.92282e+06	3.26523e+06	1.0862e+06	1.84955e+06	2.44995e+06	869254	1.46363e+06	3.28883e+06	1.83578e+06	1.46215e+06	1.11758e+06	333307	1.63565e+06	545696	2.57401e+06		370575	634280	3.38045e+06	2.20676e+06	1.66511e+06	721326	349575	3.42729e+06	278910	1.28772e+06	4.78499e+06	502148	1.0628e+06	2.27311e+06	2.09922e+06	426461	193977		1.79891e+06	464486	157940	2.67532e+06	485890	1.49514e+06	1.09874e+06	2.54744e+06	847129	628890	339118	5.89122e+06		2.11689e+06	1.09764e+06	395021	1.09328e+06
Q6L8Q7	2',5'-phosphodiesterase 12 [OS=Homo sapiens]	FALSE		7	55	7	67.3	4.34795e+06	3.05083e+06				548369		151070	8473.92		66491.7	135972			784239		201820	28368.2		95972.6	4.30056e+06	1.28682e+06		7231.04	5536.77	1.28913e+06			19288.1		90268		3.10057e+06	548030	629031	318275	3.11267e+06	22526.6	74026.3	593124	11096.2	131756	5.57935e+06	863393	192400	439517	448301	2.18416e+06		121710	136925	16693.4	460750	2.8984e+06	825752	334752	7205.14	207153	1.30099e+06	18029	16107.4	1.98922e+06		11078.6	1.80067e+06	2.14265e+06		145165	486283	400301	25144.3	222809	2.34902e+06			2.41537e+06	547219		7775.32		252173	27330	651967	1.23038e+06		27539.9	8.3179e+06	2.49499e+06	2.10772e+06	13507	15077.3	1.40802e+06	15251.9		3.16945e+06		11670.8	5.46618e+06	5.277e+06				2.57339e+06		1.0964e+06	63398.5		475475	411466			2.28918e+06		1.62085e+06	457583		1.64423e+06	5.85404e+06	4.32986e+06		40048.1	43014.7	2.9755e+06			87213.7		554528		4.88794e+06	1.07861e+06	1.96865e+06	1.11056e+06	5.26655e+06	109139	1.05666e+06	2.43367e+06	38078.3	758713	6.10249e+06	2.24782e+06	404879	1.26266e+06	1.82743e+06	4.43163e+06		802804	1.38143e+06	62177.3	2.39241e+06	5.18571e+06	3.17077e+06	1.09906e+06	26127.2	1.57569e+06	3.6072e+06	75065.9	97639.5	9.38098e+06		73966.6	2.53549e+06	4.35979e+06		602559	2.60979e+06	876148	86524.1	925866	1.07004e+07			3.12652e+06	1.59759e+06		288950		560627	1.28611e+06	2.56471e+06	4.7045e+06		111365	9.8597e+06	3.49871e+06	3.77381e+06	661503	716200	2.55776e+06	767994		1.03073e+07		49070
Q5SRE7	Phytanoyl-CoA dioxygenase domain-containing protein 1 [OS=Homo sapiens]	FALSE		6	55	6	32.4	1.09082e+07	6.15e+06	359504	197635	99758.1	716497	616597	214746	437298	382714	570420	798838	376029	169136	1.71079e+06	470512	383505	163424	642035	163577	1.11638e+07	2.16838e+06	910816	821564	343849	2.91161e+06	1.19781e+06	294293	238238	61958.3	867540	9.73461e+06	5.80803e+06	1.11027e+06	3.84328e+06	1745965	3.73139e+06	940258	689875	2.92119e+06	1.14346e+06	1.1445e+06	1.0541e+07	3.40994e+06	1.40811e+06	1.63699e+06	1.26311e+06	3.91347e+06	388460	811589	317510	452528	1.09008e+06	4.11304e+06	1.4697e+06	569751	835639	559831	2.50143e+06	978408	420538	220901	161382	686167	1.06393e+07	3.53526e+06	1.72525e+06	649979	612808	2.33584e+06	679644	2.1457e+06	366811	267162	659314	5.18328e+06	1.29628e+06	740682	24012.9	47348.6	2.04316e+06	21646.9		132546	100128	1.06356e+06	9048701	2.16586e+06		10803.7		2.0985e+06	20024	1.23305e+06	3.25284e+06	199974	1.27068e+06	1.37137e+07	1.06376e+07	941264	2.35401e+06	915534	3.36239e+06	2.80124e+06	1.55853e+06	3.27169e+06	1.34108e+06	4.07901e+06	2.41736e+06	1.84864e+06	1.0303e+06	4.99378e+06	2.4484e+06	3.07999e+06	2.63605e+06	2.28916e+06	2.80243e+06	1.51965e+07	7.2961e+06	1.84781e+06	4.55012e+06	2.67134e+06	6.72045e+06	3.30409e+06	2.03141e+06	1.07723e+06	194826	5.32941e+06	9.73461e+06	9.15615e+06	2.18518e+06	1.20281e+07	6.09221e+06	6.31342e+06	4.55545e+06	9.84738e+06	1.1986e+07	3.92393e+06	6.59056e+06	1.15294e+07	8.87768e+06	2.96318e+06	4.70283e+06	5.14889e+06	7.94039e+06	904939	5.35327e+06	3.20336e+06	1.68551e+06	5.66017e+06	7.35889e+06	5.64342e+06	1.87061e+06	3.03018e+06	4.25829e+06	6.9356e+06	4.07372e+06	2.54921e+06	1.04175e+06	788031	4.5812e+06	1.4981e+07	7.19341e+06	4.11743e+06	2.69796e+06	3.28882e+06	5.1125e+06	2.33872e+06	8.91633e+06	1.67092e+06	1.0342e+06	4.30695e+06	6.70937e+06	3.78443e+06	1.68124e+06	892378	2.08343e+06	4.54233e+06	1.01867e+06		506806	301676	4.30078e+06	1.0726e+07	3.03717e+06		529109		3.81206e+06	1.00829e+06	4.06418e+06	1.05785e+07	575344	5.34259e+06
O00461	Golgi integral membrane protein 4 [OS=Homo sapiens]	FALSE		5	55	5	81.8	290262			7065.4			27209.3	26600.7		408890			189981	20324.5		112984	13178		71473.8		358680			163569	65577.1		67867.9	17209.8		281334	4623.98			28765.7	116676	48583.2		15796.6	8405.84		255782	12153.5				42166.5	256778		44331	13200.3	4260.3	318084			10646.1	20981.3	105162	65629.1	10320.9	93764.5	27714.7		148528	14237.9				51973			213828	32237.5		293900		23479	23455.7								414562	53271.9		230019						74879.9		328887	22459.4	364913			84155.4			123614	193057		1.43281e+06			933989	123807		587938	105835		254838		488244			905907	509462		187210	118794		884644	28405.7			56615.5	365157	169522		76533.1	119986		877752	69985.3				121138	1.04672e+06		103271	87069.6	42982.2	1.18475e+06			40879.4	68885.9	381338	499200	28616.4	390400	168000		725266	95059.5				215732			735803	133961		1.13771e+06		30391.8	68478.1								1.24903e+06	215419		322554						246807		946239	94430.8
Q16773	Kynurenine--oxoglutarate transaminase 1 [OS=Homo sapiens]	FALSE		5	55	4	47.8	3.97931e+06	2.09903e+06	1.65479e+06		139820	185310	638747		336346	826761	170014	1.41593e+06	180908	269107	1.31468e+06	543393	219943	70773	656216	79388.6	2.08119e+06	816214	1.80185e+06	213436	81817.2	384722	416116	176436		673955	154975		1.87456e+06	1.31444e+06	395127	134448	2.2747e+06	457725	62206.1	437839	427474	165365	3.29156e+06	954719	1.9379e+06	355970	150602	1.62089e+06	683129	119515	163095	848511	281166	1.94553e+06	393177	764739	400185	158435	686389	584597	233996		426116	151283	1.29796e+06	324413	919176	311404	67579.9	877646	552830	309746	127297	762609	230143	2.6195e+06	751858	1.51158e+06			911844				1.03823e+06	318875		1.43889e+06		9637.49		550792	25916.6	697599		1.11589e+06	282740	5.00274e+06	3.63068e+06	4.33262e+06		1.2832e+06	869623	2.90187e+06		2.51641e+06	2.89709e+06	1.21575e+06	4.28473e+06	889382	1.63927e+06	3.83752e+06	2.82766e+06	1.7664e+06	1.14158e+06	2.33972e+06	1.3601e+06	2.83297e+06	2.74637e+06	3.65548e+06	1.18209e+06	635631	887999	1.14783e+06	1.21788e+06		2.11923e+06	952033		2.95519e+06	2.58703e+06	1.23661e+06	469131	3.84872e+06	2.21763e+06	887939	1.79651e+06	1.46694e+06	952248	3.60019e+06	2.48558e+06	4.07804e+06	1.02265e+06	613905	3.28876e+06	1.59138e+06	788328	1.64546e+06	3.16041e+06	1.45994e+06	3.48087e+06	1.50974e+06	2.5108e+06	1.45115e+06	1.20512e+06	1.90312e+06	2.43404e+06	1.41843e+06		2.08074e+06	1.01004e+06	1.82764e+06	660104	2.19369e+06	1.29259e+06	362688	1.92093e+06	1.90234e+06	1.28713e+06	579871	2.95211e+06	1.5034e+06	3.39074e+06	2.19502e+06	3.43106e+06			2.0272e+06				3.12808e+06	1.28945e+06		2.01774e+06		471993		1.00055e+06	1.305e+06	2.29932e+06		3.21053e+06	1.18878e+06
O60256	Phosphoribosyl pyrophosphate synthase-associated protein 2 [OS=Homo sapiens]	FALSE		7	55	5	40.9	4.91632e+06	7.87384e+06	451037	148305	175188	1.78879e+06		335037	546884	610424	635470	474122	686523	249786	3.80515e+06	429171	577925	232152	676544	117864	9.54403e+06	2.34093e+06	630883	681028	470733	5.88834e+06	659636	271228	623362	212563	602870	614803	8.30378e+06	3.83867e+06	2.96191e+06	3.6624e+06	9.33643e+06	668031	299707	2.0297e+06	1.01865e+06	1.13902e+06	9.1989e+06	4.40195e+06	226227	2.8315e+06	2.25588e+06	3.90232e+06	548870	556707	508141	585184	537677	1.90405e+06	1.36997e+06	1.32562e+06	742766	875801	4309293	479113	467862	519298		103710	5.8802e+06	5.22626e+06	3.0686e+06	1.29212e+06	1439740	7498195	636731	1.23505e+06	1.74676e+06	389984	61208.4	1.84845e+06	2.4624e+06	828413	24425	38525.3	3.64901e+06		608645	970193		466613	1.01258e+06	7514576	222293		10741.1	6.17812e+06		1.71169e+06	2.00545e+06		773998	6.18072e+06	1.36193e+07	1.18092e+06	1.76644e+06	1.6078e+06	8.39447e+06		2.43156e+06	4.09156e+06	2.13901e+06	4.54418e+06	1.43474e+06	3.3751e+06	1.52158e+06	1.11072e+07	2.23328e+06	4.64142e+06	3.74463e+06	2.4122e+06	2.01928e+06	1.29916e+07	7.87668e+06	1.27989e+06	3.77178e+06	3.65708e+06	1.35912e+07	1.81957e+06	1.8722e+06	2.81862e+06	668398	3.70351e+06	614803	1.30906e+07	7.55511e+06	9.26978e+06	1.27792e+07	1.5797e+07	3.23654e+06	4.27807e+06	8.32811e+06	3.49563e+06	6.559e+06	1.00614e+07	1.14603e+07	476062	8.13445e+06	9.19578e+06	7.91778e+06	1.27862e+06	3.67206e+06	5.12664e+06	2.17961e+06	2.79185e+06	3.40665e+06	5.26049e+06	4.35228e+06	2.69341e+06	6.66168e+06	1.19482e+07	1.99484e+06	2.83608e+06	2.44896e+06		692422	8.27982e+06	1.06342e+07	7.32344e+06	5.36342e+06	7.7268e+06	1.64115e+07	2.19105e+06	5.13218e+06	7.95698e+06	1.50965e+06	399842	2.39268e+06	7.18888e+06	1.88037e+06	907691	1.69519e+06	8.11242e+06		2.39429e+06	3.70965e+06		1.88687e+06	1.20027e+06	1.05376e+07	398009		510223	1.12229e+07		5.64179e+06	6.52187e+06		3.25428e+06
Q9P035	Very-long-chain (3R)-3-hydroxyacyl-CoA dehydratase 3 [OS=Homo sapiens]	FALSE		5	55	5	43.1	2.37622e+06	1.08738e+06										690752			413880		86096.9					234697			61743							3.20553e+06	1.91971e+06	1.78239e+06					391114	278776	247880	184954	722278		671113						143026			390936											485362		469979		143212							1.0626e+06		562087					382494	484409			2.81038e+06	829753	6.37281e+06			3.61051e+06			680846		535180	2.98734e+06	1.88084e+06										2.09028e+06			1.20811e+06		691460					789699			479676							3.20553e+06	3.02635e+06	3.50802e+06					5.58283e+06	1.14386e+06	850634	1.06505e+06	790002		1.41226e+06						1.44299e+06			699448											683432		1.12164e+06		768589							1.37545e+06		1.27585e+06					1.50466e+06	1.8522e+06			3.33131e+06	1.16356e+06	1.14103e+07			6.55872e+06			2.21416e+06		2.25017e+06
O75352	Mannose-P-dolichol utilization defect 1 protein [OS=Homo sapiens]	FALSE		4	55	4	26.6						292617						323192																						705000														209143																						743925						1.66204e+06		1.13649e+06			1.78416e+06								1.82304e+06			679462											1.3732e+06						978011																						1.38755e+06														424350																						1.62825e+06						2.15138e+06		2.57965e+06			3.96651e+06								3.26409e+06			1.23428e+06
Q9GZZ1	N-alpha-acetyltransferase 50 [OS=Homo sapiens]	FALSE		4	54	4	19.4	3.70649e+06	3.20598e+06	370156	30413.3		677989	289940		94795.3			918262	20475.6		1.58416e+06	67940.6	70666.1	40923.8	129687	43202.2	2.26304e+06	1.0592e+06	964163	98686.7	42610.5	1.66595e+06	238285		281142		59574.4	5.39213e+06	2.33139e+06	3.7519e+06	372198	576488	3.38738e+06	238223	196912	529748	198022	201513	3.62457e+06	1.28595e+06	1.47511e+06	345626	178657	1.86128e+06		10568.4	144155		441091	2.11639e+06	361480	796559		161854	395311			341775			2.69568e+06	1.41874e+06	1.58484e+06		248472	1.57591e+06		206241	285753			2.24913e+06	279798	1.03022e+06			650665		201110	241938			3.61408e+06	574767	80636.7			1.89227e+06		258372	798373		198525	4.65974e+06	5.54537e+06	969154	362250		3.18168e+06	1.31722e+06		709220			2.77875e+06	100662		4.62414e+06	353543	567532	660106	462395	740151	3.08051e+06	3.56395e+06	1.95603e+06	546563	331037	3.84526e+06	657296		1.27122e+06		365973	5.39213e+06	3.67535e+06	7.38433e+06	1.16485e+06	2.01154e+06	5.73136e+06	1.15416e+06	2.81075e+06	2.17363e+06	679541	1.16041e+06	3.96442e+06	3.34793e+06	3.10417e+06	992930	728267	3.77652e+06		69709.7	1.45438e+06		2.29033e+06	3.78656e+06	1.38803e+06	2.61527e+06		1.23113e+06	1.09606e+06			1.61178e+06			3.79574e+06	2.88681e+06	3.78234e+06		1.3335e+06	3.44923e+06		857021	1.30168e+06			2.91133e+06	816861	2.33845e+06			1.44655e+06		791127	925081			4.28399e+06	805991	144378			3.43742e+06		851606	2.59637e+06		834702
Q8TEX9	Importin-4 [OS=Homo sapiens]	FALSE		7	54	7	118.6	1.11097e+06	1.38807e+06	59742.6			344267	21604.5				149246	121506			442870	30559.4	54541.2	25500.7		23103	690760	161871	736496	35033.9	12813.1	370302	121583	10511.5	14755.1		106133	1.22504e+06	761133	3.93922e+06	104527	107604	1.6487e+06	168713	162642	294841	80038.5	284731	2.32544e+06	426350	284884	187080	62547.1	1.48978e+06		99863	40366.7	45635.5	54079.6	458154	348977	102768	59580.7	16878.4	176861			25490.1		27904.7	921087	971691	899974	49313.9	44950.7	381923			37759.8		115951	1.87863e+06	141765	675202	26507	30436.3	336240	21500.4				289716	822472	633904	271572	39374.8	30546.5	490744	19272.3	96211.2	119982		286625	1.3967e+06	2.40094e+06	156420			1.61558e+06	98150.8				1.06724e+06	367690			1.29273e+06	159022	438030	411329		395807	940280	544658	1.49416e+06	194030	99543.6	854714	335380	72557.2	66717.3		651986	1.22504e+06	1.1999e+06	7.753e+06	327134	375463	2.78956e+06	817398	2.32158e+06	1.20977e+06	274664	1.63962e+06	2.54349e+06	1.10999e+06	599497	537452	254964	3.02275e+06		658700	407259	169976	280804	819711	1.34002e+06	337410	216051	128384	490376			120209		186306	1.29697e+06	1.97716e+06	2.14786e+06	204695	241241	835924			172006		757448	2.43174e+06	413877	1.53261e+06	985064	1.33926e+06	747524	1.01177e+06				1.17154e+06	974925	888919	486241	1.92837e+06	1.45101e+06	891467	970437	317116	390189		1.20512e+06
Q6P9B6	MTOR-associated protein MEAK7 [OS=Homo sapiens]	FALSE		6	54	6	51	1.597e+06	634653	143316			439375	75320.8			173410	330933		153681		840542	112568	81378.6		186361	79991.7	1.26413e+06	617441			81019.6	1.13721e+06	204817				211001		3.2788e+06		348359	1.14399e+06	2108385		101434	408063	397055	657106	1.70002e+06	730429		314976	291312	1.75933e+06		200988	98420.3		727135	1.02959e+06	286298		148338	303932	1.13157e+06		140936			163929	1.49311e+06	641714	517755	181972	623391	1.16877e+06		401985			418491	720799	233293				579066					447340		906313				1622568		492086			763672	2.00772e+06	1.09775e+06	375235			2.0619e+06	342187			607652	2.36647e+06		755530		2.45353e+06	585771	653566		664463	1.37044e+06	1.72077e+06	2.07755e+06			629434	2.62486e+06	564976				1.29621e+06		5.16892e+06		1.09024e+06	3.99173e+06	3.56733e+06		1.44788e+06	1.67434e+06	1.36255e+06	3.78393e+06	1.85942e+06	1.90165e+06		904877	1.18749e+06	3.56967e+06		1.32572e+06	992962		3.7756e+06	1.84209e+06	1.09934e+06		537900	2.31183e+06	3.13744e+06		854326			1.09448e+06	2.10242e+06	1.30574e+06	1.23566e+06	755340	3.34562e+06	2.55811e+06		1.67042e+06			2.73378e+06	933020	681091				1.28737e+06					1.80893e+06		1.27092e+06				2.94749e+06		1.62193e+06			3.21087e+06
Q15884	Endosomal transmembrane epsin interactor 1 [OS=Homo sapiens]	FALSE		2	54	2	49.7		1.1751e+06	405151			249915			138490		224194	489347	287588	157973	339586			60333.6					871449	259638	120683	438048	368659		267224			1.42036e+06	937984	747992	527558	412874	625946			691866	253577				686187	627760	404644	356212					588528	1061395		416769	407174	201783	357412			449561				882051	1.10628e+06	365411	400810	449155		300029				1.01467e+06	414005	367858			434965					349424	2.13761e+06	977231	609247			372080		189856	595497				2.03256e+06	1.06078e+06			1.1728e+06			1.03613e+06		1.60318e+06	1.48081e+06	1.41384e+06	962297	991247			973188					1.76794e+06	1.43797e+06	937576	1.01108e+06	1.01692e+06		1.20829e+06			1.42036e+06	1.4787e+06	1.47217e+06	1.65108e+06	1.44065e+06	1.05908e+06			2.83882e+06	870187				1.44398e+06	1.80346e+06	1.64947e+06	722751					3.05589e+06	1.89901e+06		1.36834e+06	1.47649e+06	1.53484e+06	990981			2.12009e+06				1.79476e+06	2.64023e+06	1.51677e+06	2.15107e+06	983077		1.24675e+06				1.31342e+06	1.20867e+06	834980			967008					1.41299e+06	2.53383e+06	1.37036e+06	1.09084e+06			675906		625774	1.9366e+06
Q969V3	BOS complex subunit NCLN [OS=Homo sapiens]	FALSE		11	54	11	62.9	3.92534e+06	2.0788e+06		208440	50273.9	197626	126326	280341	79057.4	951028	272686	426830	165204	89603.7	658459	306820	83545.8	22196.6	153262	204098	1.02462e+06	253497	214506	157166	128895	255808	660821	193529			314575	8.95749e+06	1.26702e+06	7.20843e+06	322720	342546	2327188	261240	492301	239242	419751	248634	2.23191e+06	694001			146759	1142096	152722	172927	75027.8	190552	531273		498765	366840		108105		231813	79024.2	204046	63851.6		3.35571e+06	472703	1.08127e+06	99377.7	134930		369989	194624	330611	103617	123253	729463	579371	1.83322e+06			707355					912349	4.68664e+06		1.20729e+07		8183.91	3.70404e+06		369867	422012		2.75127e+06	4.93488e+06	3.59568e+06		2.48271e+06	461391	927422	573908	2.0346e+06	591476	3.33254e+06	1.94995e+06	1.29163e+06	812179	545823	1.92203e+06	1.5966e+06	670972	358033	546450	3.49666e+06	1.39473e+06	852959	435176	870444	1.00137e+06	590444	1.82284e+06	1.33586e+06			1.93247e+06	8.95749e+06	1.9974e+06	1.41873e+07	1.01e+06	1.19525e+06	3.93754e+06	1.26568e+06	7.02719e+06	981641	1.44043e+06	1.43175e+06	2.44118e+06	1.80681e+06			598241	2.3173e+06	355773	1.14063e+06	756955	709739	2.7586e+06		1.91519e+06	1.20441e+06		822286		965181	479028	962264	311790		4.72513e+06	961838	2.58054e+06	412502	724144		1.27317e+06	808747	1.50602e+06	401110	805148	944236	1.69145e+06	4.16114e+06			1.57258e+06					3.68932e+06	5.55535e+06		2.16162e+07		388751	6.72861e+06		1.2191e+06	1.37241e+06		1.15677e+07
O75791	GRB2-related adapter protein 2 [OS=Homo sapiens]	FALSE		7	54	7	37.9	8.70991e+06	7.13552e+06		26201.3		385561		65427.2	50950.9	120368	359386				82656	101022		22140.4	90180.9		9.72051e+06	642072	1.46038e+06			476714			18205.9		592693	5.65268e+06	1.26568e+06	455051		515200	449022		82912.6	333032	94988.3	692884	6.11358e+06	709380	40727.9		162383	532102				96010.9	544937	3.61942e+06	531182			194190	353158	74085.6		404480	43736	534229	3.35803e+06	597539			119412	542786		84560	47865		691724	3.76094e+06	230861	219439			973377		146950	52029.1	166871	513124	2.32643e+06	211712			8824.33	271764			629633	111216	692621	1.095e+07	1.23423e+07		312082		1.80936e+06		474843	381194	421788	2.56993e+06				241272	525688		357128	321537		1.32318e+07	2.16042e+06	2.96272e+06			1.10033e+06			82320.3		3.64099e+06	5.65268e+06	1.99531e+06	895613		1.79769e+06	759733		1.18351e+06	1.36648e+06	325966	3.98995e+06	6.68682e+06	1.84685e+06	85706.2		661932	1.07963e+06				357607	2.82954e+06	6.47573e+06	2.03966e+06			1.47708e+06	979186	308464		1.90749e+06	213564	3.56679e+06	4.72839e+06	1.21585e+06			640861	1.18801e+06		351384	218038		4.51866e+06	4.86826e+06	673991	498094			2.16399e+06		578074	198940	502765	2.07495e+06	2.75766e+06	296882			419171	493675			2.04761e+06	319978	2.91213e+06
Q15375	Ephrin type-A receptor 7 [OS=Homo sapiens]	FALSE		11	54	10	112			1.86944e+06	195294	500259	1.11058e+06	454279	367528	169688		620031		347618	327198	715994	563328	225677	102402		192250		422308		417418	440387	1.7845e+06			246925		323893						705907		41728	310451	151239	228077		323695	358928		436595	1.55806e+06	272199	349120			397857		140199	377634	766819	305195	1.32911e+06	290754	654219		37249.3	127259				505495	491816	880017	352291	108374	322542	489658	363226			1.88538e+06	20511.9	11908.1	1.54463e+06	29836.1		211052	202350					34462.4	16571	2.18976e+06	39288.4				231805			4.89461e+06	2.32613e+06	4.59114e+06	5.21174e+06	2.06382e+06	2.66736e+06	1.26954e+06		4.43377e+06		1.70897e+06	1.99314e+06	2.08998e+06	2.93139e+06	1.81245e+06	1.65176e+06		3.29368e+06		1.42097e+06		2.31181e+06	3.42133e+06	4.11891e+06			1.11651e+06		1.98972e+06						1.19438e+06		595632	1.27382e+06	518998	1.31337e+06		842730	755312		1.77971e+06	3.1613e+06	634101	2.30281e+06			2.06584e+06		538344	1.23985e+06	2.78063e+06	2.32143e+06	3.68516e+06	1.21059e+06	3.96573e+06		181889	849647				2.09823e+06	2.63948e+06	1.92612e+06	1.21227e+06	450340	1.46926e+06	1.8955e+06	2.37276e+06			4.27952e+06	762271	523978	3.434e+06	1.40404e+06		806983	609661					1.68778e+06	787153	3.97782e+06	1.97833e+06				974626
Q02952	A-kinase anchor protein 12 [OS=Homo sapiens]	FALSE		1	54	1	191.4	2.67251e+06	4.04485e+06	2.57503e+09	4.61958e+08	7.11537e+08	6.5566e+06	1.85012e+09	1.12658e+09	1.02042e+09	3.1662e+09	8.26227e+08	2.49886e+09	1.15595e+09	1.24042e+09	4.64001e+08	1.75531e+09	1.10358e+09	8.31109e+08	2.07814e+09	5.10096e+08	3.64501e+08	5.71809e+08	5.24715e+08	1.17464e+09	6.49062e+08	4.89206e+08	1.82899e+09	1.18546e+09	5.12894e+07	1884142283	8.79273e+08	4.10423e+06	6.45837e+08	1.67167e+09	7.96142e+08	7.71514e+08	3.36871e+08	1.08253e+09	3.27314e+08	1.68669e+09	2.30538e+09	8.34373e+08	2.69363e+08	6.46068e+08	2.65803e+09	8.25977e+08	8.16384e+08	3.66089e+08	1523942574	1.03623e+09	1.37409e+09	2.0437e+09	8.01907e+08	7.11807e+08	6.13414e+08	1.30503e+09	1.19713e+09	5.52156e+08	4.76428e+08	1.5741e+09	1.20994e+09	2.9487e+07	1.68037e+09	9.95848e+08	7.82546e+08	1.23798e+09	1.40473e+09	9.55833e+08	4.50463e+08	3.74298e+08	1.34722e+09	1.49607e+09	2.26755e+07	2.50857e+09	9.09461e+08	8.96386e+08	1.21026e+09	2.65549e+09	5.10057e+08	2.58679e+08	5.48505e+08	4.25513e+08	7.82025e+07	1.01707e+08	3.88475e+09	1717213790	2.18566e+07	68387698	1.47774e+08	1.9504e+08	2.1039e+08	2.12222e+07	1.43465e+08	1.78999e+09	5.39259e+07	4.03794e+09	1.26089e+09	3.35984e+06	6.99635e+06	6.74202e+09	5.50235e+09	6.53016e+09	3.07689e+07	8.40521e+09	8.17626e+09	7.63435e+09	1.10948e+10	5.90826e+09	7.56179e+09	5.68289e+09	7.55605e+09	1.35441e+09	9.13412e+09	8.86302e+09	1.34059e+10	7.40955e+09	8.73908e+09	4.96168e+08	1.924e+09	1.06451e+09	6.50559e+09	5.0425e+09	1.12916e+09	5.04515e+09	8.18282e+09	2.31912e+08	5.92462e+09	5.40149e+09	4.10423e+06	1.01814e+09	3.29011e+09	2.49165e+09	2.69205e+09	5.69977e+08	5.24473e+09	4.67213e+09	6.92071e+09	7.91125e+09	4.80471e+09	2.9462e+08	1.68202e+09	5.59345e+09	2.37291e+09	3.32787e+09	7.42791e+08	3.5501e+09	6.83503e+09	1.38632e+10	7.61207e+09	4.16384e+09	1.27354e+09	2.35542e+09	4.28469e+09	4.34102e+09	4.19992e+09	1.32097e+09	6.55395e+09	7.33436e+09	1.39058e+08	8.20529e+09	6.6488e+09	1.10189e+09	2.519e+09	3.35251e+09	3.96752e+09	2.41754e+09	8.19235e+08	4.63591e+09	6.21684e+09	1.03293e+08	9.71084e+09	5.94102e+09	1.1603e+09	3.53331e+09	6.02756e+09	1.8955e+10	1.13824e+10	1.21943e+09	2.0024e+10	3.07633e+08	3.8889e+08	1.17043e+10	6.944e+09	2.5908e+07	9.58995e+07	2.64585e+08	9.55203e+09	9.9939e+09	3.85514e+07	7.22401e+09	5.89987e+09	1.75371e+08	1.16175e+10	5.3014e+09
O95166	Gamma-aminobutyric acid receptor-associated protein [OS=Homo sapiens]	FALSE		3	53	1	13.9	5278449	4.45713e+06		279803	138625	1.90474e+06	379408	128372	490085		547915		572968		4.29512e+06	723669	387398	395444		216125	6107569	563123		283490	254705	3.13358e+06		184688	710281		615086	6.06421e+06	3.9329e+06	3.92425e+06	1.08066e+06	1.08147e+06	3.3761e+06	768072	296861	1.45781e+06		947875	6.2654e+06	1.05627e+06		1.72661e+06	847882	2.2618e+06		404965	593940		949184	3124634	1.25447e+06	1.79316e+06	413406	241633	3.17659e+06	954958	92733.1	1.0652e+06	76352.4	407864	3.86408e+06	2.79003e+06	2.69089e+06	677166	683525	2.80877e+06	874087	249782	931160		481798	4.40588e+06	1.57547e+06				2.46996e+06					898732	5.62668e+06	2.72236e+06				2.42554e+06		405824			981414	6.63599e+06	7.70947e+06		3.33271e+06	1.27223e+06	8.93861e+06	1.72368e+06	931668	3.66662e+06		3.91808e+06		2.81683e+06		1.25374e+07	3.76576e+06	3.11126e+06	6.37856e+06		3.70271e+06	8.31378e+06	1.89478e+06		1.57007e+06	1.97878e+06	7.23278e+06		1.27484e+06	3.21163e+06		3.77855e+06	6.06421e+06	6.20008e+06	7.72354e+06	3.38211e+06	3.77357e+06	5.71228e+06	3.72123e+06	4.23744e+06	5.98159e+06		5.45831e+06	6.85288e+06	2.74997e+06		4.9603e+06	3.45627e+06	4.58916e+06		2.67116e+06	5.99226e+06		4.92856e+06	5.59047e+06	4.81697e+06	5.88731e+06	1.49909e+06	1.83796e+06	8.80758e+06	3.97608e+06	562128	5.0234e+06	372831	2.72311e+06	5.44096e+06	5.67705e+06	6.42202e+06	2.81081e+06	3.66835e+06	6.14763e+06	3.00782e+06	1.03795e+06	4.24169e+06		3.14733e+06	5.70309e+06	4.59953e+06				5.49117e+06					3.63425e+06	6.66964e+06	3.81754e+06				4.40614e+06		1.33761e+06			4.12637e+06
O14569	Transmembrane reductase CYB561D2 [OS=Homo sapiens]	FALSE		1	53	1	24	1.16485e+06	820614					90854.1				159152	381328	50098.9	103411	470591	181479	73737.1	29714.4	154083	94304.8		247641	965077	653399	206798	453789	362862	95473.8	71865.7		346315	751718	1.66286e+06	2.55792e+06	347307	743407	1.13839e+06	175421	351607	206442	304762	266029	628883	138390	2.86967e+06	337871	260089	599696		90188.4	93358.6		477072	1.27981e+06	470208	888665	506130	397368	271174		276995	109395		139147		303228	650980	440999	239670	228151	227603		103740		159693	931295	108443	926490			1.11812e+06			95706.9		337923	902176	1.55745e+06	3.0511e+06			1.49308e+06		718214	677438		1.51201e+06	1.46444e+06	1.41941e+06					412756				1.13808e+06	1.15394e+06	246297	629931	1.37365e+06	944364	592196	479296	549379	1.61565e+06		833255	1.95789e+06	3.61876e+06	1.6066e+06	1.04742e+06	1.00093e+06	659023	324951		2.12746e+06	751718	2.62145e+06	5.03438e+06	1.08695e+06	2.59397e+06	1.92613e+06	849896	5.0189e+06	847060	1.04583e+06	1.53192e+06	687850	360294	6.03882e+06	970652	1.06022e+06	1.21678e+06		594886	941895		2.47716e+06	2.28978e+06	1.80553e+06	2.91767e+06	1.83532e+06	3.02254e+06	751872		1.67908e+06	515897		929016		616997	1.55361e+06	1.83052e+06	1.28626e+06	499359	783205		472563		1.04319e+06	1.20549e+06	316596	2.10299e+06			2.48578e+06			365947		1.36648e+06	1.0694e+06	2.184e+06	5.46291e+06			2.71226e+06		2.36726e+06	2.20308e+06		6.35724e+06
Q04323	UBX domain-containing protein 1 [OS=Homo sapiens]	FALSE		2	53	2	33.3	1.71206e+06	1.18278e+06				236892									739536					49159.3	156699	307245				752673					116425	376296	1.25179e+06	453085	304654	194095	1.03098e+06		106917	345667			222995	1.14082e+06	274393		178920	937107		122104			164517		170987		212363		556792			293019			492305	413380	222948		95680.8	846044		217434	253054		138929			55379.3				176989		124198		108151		154640	117744						384650			2.15237e+06	2.04585e+06				1.11169e+06									2.1587e+06					842208	213302	1.03381e+06				1.73729e+06					715214	376296	1.9734e+06	891742	953464	677258	1.74439e+06		1.52615e+06	1.41832e+06			243904	2.9701e+06	577422		729339	1.90138e+06		805402			854243		656564		770069		1.54379e+06			1.38185e+06			693208	841131	532082		513500	1.85176e+06		903533	1.15273e+06		907548			125702				8.32881e+06		474885		437338		216850	210817						1.25091e+06
P25445	Tumor necrosis factor receptor superfamily member 6 [OS=Homo sapiens]	FALSE		5	53	5	37.7			18954.7	24946	45435.5	323555					384583	20946.1	72374.7	41007.6	276760					145845		304001	28226.3	37495.8	64778.1	562317			254419	15987.8	247032				271589	541814	388304			188141	79756	309529	457702			498297	463684	1.23447e+06	271874			102647	502648	393428	112689	117655	13383.7	138976	452755			1.1023e+06		250761			343913	63969.6	148152	540848		112558	93620.7			623878	104865				722362		565556	350477		518513			3.6226e+06			1.2282e+06			509844	14165.1	442677			49627.8	297130	416986	1.51838e+06					2.75011e+06	63385	355810	249799	807860					2.49866e+06		1.02289e+06	57263.8	207665	503255	1.29792e+06			1.15039e+06	50273.2	1.51755e+06				849982	1.89056e+06	657000			771966	273694	1.78241e+06	500618			1.43153e+06	1.89014e+06	2.50472e+06	633345			382325	2.60996e+06	703906	432711	386287	48531.8	1.05711e+06	1.25533e+06			5.19836e+06		1.67421e+06			820774	265528	795105	1.18377e+06		467726	426468			807564	306151				1.60594e+06		2.22479e+06	1.34009e+06		2.09674e+06			6.48616e+06			2.2311e+06			1.65805e+06	40754.3	1.86124e+06
Q9NVZ3	Adaptin ear-binding coat-associated protein 2 [OS=Homo sapiens]	FALSE		3	53	3	28.3	3841131	2.72527e+06				472868				183025					1.61876e+06		74634.2	107949		29485.8	3.54889e+06	653769				394932						2470241	3.05041e+06	470978	572943	263351	1.07907e+06			747919		237439	2.42681e+06	1.72854e+06			538730	2.22999e+06					423236	1.77832e+06	460589				267239			2.23806e+06		85137.2	2.00564e+06	1802737		342735		1.68594e+06		220533	2646989		125267				24735.4		963918	18047	271580				1.43809e+06	1313962				2.49287e+06		183046	286661		172905	4.82901e+06	4.71389e+06				2.21908e+06				641346					4.72513e+06		599400	1.74123e+06		505157	4.83083e+06	2.19978e+06				911564						2470241	4.80886e+06	926958	1.79312e+06	918912	1.82576e+06			3.06881e+06		1.36728e+06	2.65436e+06	4.5002e+06			2.19605e+06	4.52463e+06					2.19762e+06	3.1817e+06	1.76859e+06				740963			1.05545e+07		568420	2.82411e+06	3.66814e+06		1.42264e+06		3.69007e+06		916409	1.20578e+07		818300				919229		2.14297e+06	849266	1.06834e+06				1.70465e+06	1.84256e+06				4.52845e+06		603326	932242		726983
P40818	Ubiquitin carboxyl-terminal hydrolase 8 [OS=Homo sapiens]	FALSE		9	53	9	127.4	3.31347e+06	2.02958e+06		493572	145742	235043	483852	149723	55555.7		63989.7		155957		257442	242214	170248	39251.6		120378	2.29896e+06										183350		843218	447787	307751		636358	285684	127557			534685	2.52409e+06	56463.9	1.2364e+06	320265		625510	63541	196820	160370	76688.6	573627						287154	122881	87080.5			132749	1.01348e+06		238701		180437			277488	68159.2		96414	618074		112983				47130.3		165123		72972.3				25505		127882	27725.4				123406	4.16564e+06	3.51055e+06		5.87889e+06	1.33756e+06	1.10301e+06	2.19817e+06	1.08663e+06	415645		457583		766718		751471	1.26041e+06	1.3673e+06	633133		2.06234e+06	3.1294e+06										1.12634e+06		1.3293e+06	881315	963157		1.0767e+06	1.38411e+06	1.82077e+06			3.07896e+06	2.76075e+06	147002	2.60183e+06	920074		1.26915e+06	148022	1.29823e+06	1.61797e+06	285638	2.97851e+06						796178	511630	527863			886301	1.42706e+06		569679		968368			1.15308e+06	310484		629821	800050		256454				2.21788e+06		631366		295082				1.2491e+06		232306	1.39608e+06				518860
Q969E2	Secretory carrier-associated membrane protein 4 [OS=Homo sapiens]	FALSE		2	52	2	25.7	2.9095e+06	2.06346e+06		51691.4		423399		138057			302305	4.26071e+06	725670	889926	544331	730787	1.30122e+06	81251.9	429550	244343	1.85542e+06	442361		123469	179909	578317		80593.7			793851	2259557	1.45498e+06	1.20743e+06	1.03295e+06	1775567	1.39647e+06	1.34374e+06	530358	1453245	994633	1.38575e+06	1.07888e+07	499221	1.97373e+06	2.49607e+06	596883	1.30556e+06		340797	169207		2.75459e+06	1.36473e+06	226615	484281	960259	926481	753108		597519	919285		528344	1.34122e+06	392083	833710		1.12041e+06	975997	365649	327508			483977	1.69573e+06	667892				1.3845e+06			646030		1.20513e+06	4778641	1.47789e+06	551504	9852.64		2.85829e+06		999153	1.28939e+06		2.37236e+06	3.65778e+06	3.56915e+06		615691		1.98693e+06		1.00196e+06			2.16175e+06	1.28933e+07	3.56755e+06	5.42101e+06	1.58889e+06	3.8028e+06	1.04503e+07	1.3106e+06	1.53155e+06	4.18614e+06	2.52565e+06	1.48844e+06		683815	1.39769e+06	1.33485e+06		556311			4.87673e+06	2259557	2.29372e+06	2.37642e+06	3.23279e+06	6.1955e+06	2.36279e+06	6.51027e+06	7.57041e+06	5.96286e+06	3.41322e+06	7.97982e+06	1.18005e+07	1.29971e+06	4.15344e+06	7.17083e+06	2.43311e+06	2.64897e+06		2.24791e+06	1.70712e+06		1.4303e+07	2.44173e+06	870167	1.59e+06	3.48208e+06	7.04718e+06	2.08811e+06		3.62203e+06	4.33526e+06		3.5275e+06	1.88855e+06	797796	1.98971e+06		6.01303e+06	2.13619e+06	1.25823e+06	1.36094e+06			3.16156e+06	2.19499e+06	1.94989e+06				3.078e+06			2.47018e+06		4.87326e+06	5.66441e+06	2.07244e+06	987452	482530		5.19226e+06		3.29325e+06	4.19319e+06		9.9746e+06
Q9H0J9	Protein mono-ADP-ribosyltransferase PARP12 [OS=Homo sapiens]	FALSE		6	52	5	79	1.5328e+06	922419	720291	44755.4	78951.5	180867	248022	153704	161479	727908	106605	591575	19930.9	218231	366424	228826	78914.9	47826.7	375803	32127.1	689624	210671	595218	207530	5937.61	688312	676743	161425	27192.5	916475	118550	39019		62816.5	77920.1	55046.1	857989	30140.5	43317.2	523880	508700	30094.5	1.33029e+06	594775	91444.4	59654.5	32744.7	88765.8	809093	126047	69556.1	693019	31401	165743	132434	67418.9	212501	14858.2	83534.4	310911	136401		265270	137649	1.00882e+06	1.05352e+06	36754.2	27465.3	25768.6	432242	415570	315399		414688	23720	306074	215022	886824			86648.4			149137	610469	449790	965306	1.09084e+06	2.21254e+06	24914.8	8693.98	799194	6255.75	960055	999583	695811	236931	1.92701e+06	1.5955e+06	1.88589e+06	533079	724580	848773	1.12678e+06	1.11552e+06	1.20812e+06	2.55069e+06	762321	1.79016e+06	97984.5	1.32936e+06	1.06959e+06	1.19074e+06	633780	771450	1.33991e+06	550409	938734	708858	1.20754e+06	1.14938e+06	46128.7	1.58873e+06	1.86675e+06	1.11426e+06	122955	2.88182e+06	728266	39019		123633	243863	192073	1.45169e+06	146028	618316	2.14955e+06	1.74568e+06	173298	1.45502e+06	1.54848e+06	192432	171378	133479	180105	1.88482e+06	831412	701751	2.58125e+06	163047	296541	508528	221350	770569	113017	231612	1.29451e+06	826834		1.29532e+06	919014	1.42051e+06	2.14367e+06	87716.7	114004	138295	946060	1.43002e+06	1.31062e+06		1.60528e+06	154950	396191	627748	2.01296e+06			192635			570242	1.83928e+06	1.81884e+06	1.14424e+06	1.52968e+06	3.96148e+06	1.22019e+06	412980	1.45179e+06	315001	3.16438e+06	3.25071e+06	2.00191e+06	996181
P02686	Myelin basic protein [OS=Homo sapiens]	FALSE		4	52	4	33.1	2.42754e+06	2.20913e+06				260507						165276	196576		650667		118802	50121.7		54972.8	2.96405e+06	1.79512e+06		274421	91933.6	1.74089e+06	418768	89276.1	163304	1.11823e+06	181472	1.80185e+07	4.43483e+06	1.11974e+06	1.16598e+06	1.67819e+06	2.90507e+06		145010	325117		338770	3.74453e+06	2.07836e+06		1.94467e+06	1.12144e+06	1.23103e+06	496966	183248	96836.6		609091	3.17651e+06	807035			138220	1.03073e+06	428148		401757			4.11968e+06	1.79899e+06	514703	293358	561338	1.16209e+06		823604	515383		55292.2	1.95408e+06	432920										2.92141e+06	3.01132e+06		32044.3	27277.1	2.00281e+06		154565	996898		236766	3.05187e+06	3.82112e+06				1.22251e+06						500141	966409		1.89929e+06		954117	808469		941808	4.03474e+06	6.04016e+06		1.51984e+06	714224	4.01824e+06	1.15515e+06	616242	738400	3.51624e+06	1.1148e+06	1.80185e+07	6.99136e+06	2.20383e+06	3.64911e+06	5.85573e+06	4.9153e+06		2.0699e+06	1.334e+06		1.9508e+06	4.09563e+06	5.41094e+06		5.58675e+06	4.5714e+06	2.49775e+06	1.15771e+06	1.20871e+06	976984		3.16266e+06	5.68329e+06	3.0989e+06			1.05135e+06	2.85786e+06	1.78265e+06		1.89465e+06			5.80085e+06	3.66053e+06	1.22838e+06	1.21768e+06	3.01259e+06	2.5435e+06		3.42243e+06	2.34771e+06		361195	2.5294e+06	1.2639e+06										3.46293e+06	4.22274e+06		1.56936e+06	1.29571e+06	3.63823e+06		509453	3.24198e+06		995484
P48594	Serpin B4 [OS=Homo sapiens]	FALSE		14	52	5	44.8		563760																	128490		785036	114239				204581			102682								484473			182712			1.06992e+06			3.85423e+06																		53308.9	1.18834e+06			50755.4				1.66984e+06									380287						781132		612971										975132																	458126		1.06861e+06	384389				472205			464292								819715			749692			1.17024e+06			1.10726e+07																		355918	1.67328e+06			210678				6.93891e+06									845449						925922		1.09751e+06
O15072	A disintegrin and metalloproteinase with thrombospondin motifs 3 [OS=Homo sapiens]	FALSE		8	52	8	135.5				32986.9	141369		202809	43391.6	337549	627983	26856.9	115021	616565	821880	249338	49715.7	30282.5	37759.9	584736	11480.1		322808	170813	336570	107946	144742	396963	128545		633991	17003.7		399332	1.82571e+06	301406	366446		62849.5	58205.1	51017	320884	9583.17	680521	567307	369482	367499	56325.6	240817	614207	37152.3	136760	622227	11798.9	82964.1	88307.2		94714.9	17995.5		143886	39488.1		257456		359529	573991		1.22212e+06	110180		660881		29538.2	364652		842747	927702		19740.2	2407.39	1.07371e+06		55637.9	572359	743777	66819.9		820059		15726.5	9932.54	347095	9951.28	299144	333997	903162	62886.3				392904	1.29742e+06		921376	314918	2.52541e+06	2.20054e+06	192051	348066	3.03117e+06	5.0065e+06	727815	258706	243204	609072	2.08486e+06	196681		1.08617e+06	346535	1.86404e+06	838622	334087	1.095e+06	887303		1.99356e+06	104456		629532	3.59328e+06	943299	1.27864e+06		304499	830828	209330	1.10116e+06	55184.4	744330	1.47697e+06	777522	1.05577e+06	229603	488616	1.43083e+06	245058	1.37977e+06	2.31758e+06	61265	148436	339087		343454	136881		599085	239368		1.25716e+06		506248	1.16794e+06		5.07282e+06	591316		2.27415e+06		134554	1.41159e+06		1.09087e+06	2.70839e+06		733593	105930	2.38705e+06		218869	2.18848e+06	2.24092e+06	270204		1.14996e+06		770200	471814	630519	501086	985991	1.08618e+06	2.59848e+06	264406
P56937	3-keto-steroid reductase/17-beta-hydroxysteroid dehydrogenase 7 [OS=Homo sapiens]	FALSE		4	52	4	38.2	942699					630884					58694.6	406137			213890											447381					131638		618708		200134		530413				76148.5	105753	650772	259171						157541			86213.3	359410	137818			62977.3	768461							462170			98447.2	285409				112436		2.59446e+06	115422				4.59099e+06			144516	210697	781153	1.04396e+06	831627	528112			2.468e+06		197989	490485		303100	1.18515e+06					2.96062e+06					419719	1.22901e+06			624341											1.03262e+06					808671		975371		626350		897445				261314	608977	711791	674745						1.03915e+06			447656	643043	529202			479030	2.13068e+06							940407			528347	624682				435245		3.35833e+06	336969				1.02066e+07			552573	634808	3.15879e+06	1.23746e+06	1.16618e+06	945568			4.48328e+06		652580	1.59509e+06		1.27439e+06
Q13275	Semaphorin-3F [OS=Homo sapiens]	FALSE		7	52	7	88.3			615118	152929	53336.3	103281	129468	93018.8	129328	444765	313484	197042	133838	112803	150215	75245.5	4003.17	188940	196135	89308.5		214251	171161	87433.7	65911		24939	156544		365330	104793	652688		209570				83632.7	58558.9	77903.4	494920	7662.62			208325						40716.9	205239	75552			192669	113834				9463.09	599042	355942	121427				101893						324861	86132.5		103860	365601	10507.3	19736.4		27125.7	247392	22977.1	599993	235896				13300.6	11693.3		26426.1			493897	280122			1.61052e+06	1.82153e+06	489495	484680	588182	675092	967583	1.55852e+06	2.24169e+06	596269	657978	687141	438477	391555	32150.2	3.04763e+06	699313	1.53005e+06		720905	347240	484240	512057		68792.8	1.08057e+06		1.14877e+06	643760	652688		412466				405191	835879	319648	1.69839e+06	44125			438391						410792	764445	392298			632572	412783				57363.2	2.82503e+06	1.73808e+06	810710				422941						1.25756e+06	562658		303214	829858	390477	868440		1.27649e+06	973192	87855.9	1.80772e+06	953905				651392	555453		1.33066e+06			1.42099e+06	1.17777e+06
Q10981	Galactoside alpha-(1,2)-fucosyltransferase 2 [OS=Homo sapiens]	FALSE		7	51	7	39	47728460	2.71524e+07	1.36364e+06	725740	702667	8.55934e+06	974741	1.69379e+06	1.09384e+06	3.06779e+06	1.64224e+06	3.17561e+06	1.85165e+06	1.30025e+06	1.38619e+07	1.08971e+06	2.36554e+06	452823	4.21216e+06	436199	4.75515e+07	7677794	4854852	2.14726e+06	1.10397e+06	2.15942e+07	2.22329e+06	2.02104e+06	83755.4	816308	2.11607e+06		2.68325e+07	1.26002e+07	9.4536e+06	7.94506e+06	30304788	1.6182e+06	1.96309e+06	7.06151e+06	5.8004e+06	2.04098e+06	4.89856e+07	1.49972e+07	1.40483e+07	1.05494e+07	5.71254e+06	27786346	3.05038e+06	3.32901e+06	1.28132e+06	663371	2.73962e+06	2.94287e+07	6.54349e+06	4.91334e+06	6.04361e+06	1.9138e+06	1.54258e+07	1358860	2.26234e+06	112976	974875	1.14446e+06	4.0824e+07	1.96596e+07	9.86624e+06	5.85533e+06	3.93183e+06	22212998	1.89008e+06	8.03531e+06		2.50581e+06	1.05221e+06	3.82267e+07	7.25163e+06	4.55768e+06	96492.6	115998	19073047	44204.9	913574	221299	735350	3.29137e+06	2.08701e+06	27221404		70471.9	91681.1	2.58353e+07	38114.8	1.05355e+07	368453	1.0092e+06	2.47689e+06	6.00035e+07	4.69654e+07	3.57033e+06	8.64423e+06	6.44875e+06	4.01674e+07	4.42831e+06	1.22928e+07	8.18364e+06	1.075e+07	1.17435e+07	9.60971e+06	9.10312e+06	7.92051e+06	4.04627e+07	5.6705e+06	1.89981e+07	7.30409e+06	1.50183e+07	7.47307e+06	6.47283e+07	2.5834e+07	9.84921e+06	1.18923e+07	8.57667e+06	4.98427e+07	6.1328e+06	1.39505e+07	378712	2.56685e+06	1.29993e+07		4.23004e+07	2.47992e+07	2.95866e+07	2.77227e+07	5.12749e+07	7.84003e+06	2.80215e+07	2.89743e+07	1.99049e+07	1.17529e+07	5.35787e+07	3.90448e+07	2.95627e+07	3.03068e+07	2.32863e+07	5.63782e+07	7.10601e+06	2.19583e+07	1.29272e+07	2.47082e+06	1.42253e+07	5.26527e+07	2.51261e+07	1.61315e+07	2.19153e+07	1.45571e+07	4.27704e+07	5.65778e+06	1.37138e+07	532783	4.76035e+06	7.64099e+06	5.74837e+07	4.00026e+07	2.35465e+07	2.43046e+07	2.11013e+07	4.86182e+07	6.50396e+06	3.33902e+07		9.70016e+06	6.87353e+06	4.94816e+07	2.11709e+07	1.03452e+07	3.5859e+06	5.10414e+06	4.24029e+07	2.08021e+06	3.59382e+06	846165	2.21553e+06	1.33095e+07	2.47385e+06	3.81724e+07		3.45134e+06	4.35502e+06	4.69314e+07	1.91923e+06	3.47255e+07	1.19824e+06	2.90357e+06	1.04141e+07
Q15750	TGF-beta-activated kinase 1 and MAP3K7-binding protein 1 [OS=Homo sapiens]	FALSE		7	51	7	54.6	4.16769e+06	4.48771e+06			13784.2	394246	30921.3	68509.2		36006.4	50908.4		27956.6		1.47522e+06		23660.7	49596.3			3.8804e+06	905488	131879	32264.9		2.65646e+06		66130.9	159502		69923.6	6.08681e+06	3.46825e+06		968902	894565	4.06621e+06	171069	99878.2	581000	46287.2		2.75035e+06	921031		1.03357e+06		2.83026e+06	642757	52891.1	62240.6	53538.1		2.61839e+06	155929			25156.7	1.01786e+06	210238	48235	319401			2.3456e+06	1.29191e+06	384365	191651		2.28337e+06	66360.4	364652	1.59079e+06			3.00101e+06	519210	110114	27994	25051.3	1.23033e+06		136858	449406		36543.8	7.43288e+06	738550	1.96035e+06			2.28601e+06		307374	1.12204e+06			5.23956e+06	7.76236e+06			126505	1.85012e+06	140477	497212		126172	364041		137441		4.30615e+06		190023	799994			5.2821e+06	3.04676e+06	267548	178695		6.13152e+06		456479	721213		429549	6.08681e+06	5.46758e+06		3.03233e+06	3.12141e+06	6.87992e+06	828809	1.42568e+06	2.38392e+06	158841		3.00823e+06	2.39788e+06		2.9693e+06		5.74257e+06	1.49734e+06	348871	627945	199411		4.68471e+06	598746			191352	2.82218e+06	875351	292390	1.50626e+06			3.30281e+06	2.62872e+06	917316	795513		4.99768e+06	228353	1.51529e+06	7.24647e+06			3.88458e+06	1.51582e+06	249941	1.04032e+06	1.10231e+06	2.73524e+06		538374	1.71836e+06		147774	8.81064e+06	1.03566e+06	3.50996e+06			4.15268e+06		1.01312e+06	3.64896e+06
A6NKN8	Purkinje cell protein 4-like protein 1 [OS=Homo sapiens]	FALSE		2	51	2	7.5	503671	254850				96494.4			44450.6	156401		22309.3			280359				95421.7		202990	71725.9	23322.6			233125	37008.7				16295.6	393377	510632	83307.6	68351.8	195190	941806		24053.3	50918.1	24277.7	19930.8	552485	216931		59349.2	41911.6	375508		39752.3					71854.2			16718.4	209361		10821	68900.9			157659	96070.1	68190		36994	303505	41723.8	75642.2						19368.3			143692						366421	102555				1.67654e+06			243329			633208	440812				452830			332561	548051		67510.1			818363				340223		276315	241341	47315.5			538088	102086				100106	393377	804994	163962	213918	681077	1.59351e+06		343340	208924	83312.3	114771	604288	564773		170501	170846	761902		262208					275910			127166	580486		65594.7	324930			221998	195480	162741		198539	664289	143576	314327						43963.1			319453						434341	143812				3.04554e+06			791323
Q8NHH9	Atlastin-2 [OS=Homo sapiens]	FALSE		7	51	5	66.2	1.58863e+06	2.36212e+06				76408.2					32729.9				183695	100270	54614.8		104097	7758.98	360229	38487.9			47427.7	368470	238557		493036	241743		2.52843e+06	411656	254814		96462.6	1.47494e+06	118003	159208		120153	174886					58391.7	973076		70387.6	25468.2	240367	135998					72361.6	330508	165989		62348.8			236764			198592	47851.3	480307	96808.2	291622	895710			924028		210983			264868		1.02319e+06	1.69848e+06	31566		2.27664e+06		8.95434e+06			1.20736e+06		286476	2.60364e+06		344232	1.9972e+06	4.08574e+06				358569					234048				536204	521774	438621		371153	132929	490353	129503			368462	850485	658046		2.22933e+06	760153		2.52843e+06	648962	501515		336588	2.49556e+06	571713	2.27255e+06		412324	1.00707e+06					238025	1.97436e+06		464279	256949	895285	706162					550411	916384	691115		294031			333383			824325	256808	1.05126e+06	333126	1.21181e+06	4.0802e+06			1.19608e+06		478899			588850		4.02502e+06	6.49436e+06	95105		2.69863e+06		1.60325e+07			2.19323e+06		944237	8.46721e+06		1.44733e+06
Q9NX62	Golgi-resident adenosine 3',5'-bisphosphate 3'-phosphatase [OS=Homo sapiens]	FALSE		4	51	4	38.7	3.61151e+06	3.80585e+06	270474	40433.5	75429.4	387357	427437	105538	105843	390217	449311	274364	445932		633901	442320	400776		455926	118013	4.68411e+06	641593	501430	192592	219075	501098	326001	96772	116532	403814	723462	2.1045e+06	2.42738e+06	4.63229e+06	542683	365878	1.33025e+06	295633	413569	475715	838144	896601	5.41805e+06	1.07113e+06	806626	1.03125e+06	299480	980675	393877	429229	48607.3	343873	602244	2.23667e+06	438332	126768	1.55081e+06	371443	360986	241775	121915		93682.7	614277	3.92223e+06	2.70005e+06	1.4538e+06	105192	313989	1.45737e+06	111788	314128	303427	393691	496133	4.1877e+06	474518	626144		17600.6	1.72306e+06			90917.1	420715	811360	1.273e+06	1.96429e+06	1.43137e+06	4970.16		1.57515e+06		702791	865295	213341	1.80904e+06	4.54033e+06	6.58296e+06	708164	481600	692256	1.81779e+06	1.94188e+06	765950	791876	1.36737e+06	3.21297e+06	830252	2.1923e+06		1.85035e+06	2.3017e+06	3.2187e+06		1.62559e+06	2.02182e+06	6.37613e+06	2.15881e+06	1.01727e+06	1.06664e+06	1.70197e+06	1.15661e+06	899255	667984	526914	1.26978e+06	4.44432e+06	2.1045e+06	3.82669e+06	9.11708e+06	1.69841e+06	1.27666e+06	2.25075e+06	1.43231e+06	5.90335e+06	1.95192e+06	2.87621e+06	5.16305e+06	5.92607e+06	2.78865e+06	1.69743e+06	2.96263e+06	1.22078e+06	1.98978e+06	917557	2.83121e+06	490399	1.28081e+06	3.1271e+06	4.00177e+06	1.68313e+06	416204	5.62354e+06	2.82534e+06	1.00089e+06	1.00666e+06	739023		457456	4.10123e+06	5.52283e+06	5.49396e+06	3.4696e+06	436635	1.68512e+06	3.18979e+06	384674	1.30534e+06	1.38219e+06	1.524e+06	3.24097e+06	5.42066e+06	1.38534e+06	1.42125e+06		774459	3.83067e+06			347632	1.26757e+06	3.28094e+06	1.50896e+06	2.75451e+06	2.56282e+06	243412		2.86136e+06		2.31643e+06	2.814e+06	613801	7.60613e+06
Q12967	Ral guanine nucleotide dissociation stimulator [OS=Homo sapiens]	FALSE		4	51	4	100.5	2.87717e+06	1.66979e+06				407082	609688	172314	213213	622887	392063		44681.2			242443	24263.3			270374	2.2943e+06	434580			139631	958856	838116	497540	147317		248237	2.31558e+06	3.36539e+06	243577	276818	656665	466518			130210		585351	1.74131e+06	613482		871361	115041	1.0046e+06		36486.2	20308.7	626753	808598	2.1652e+06	343162		109130			815606	86600.6	56170.2	152020		2.21265e+06	1.64853e+06	281490	92411.7	263784	765760	646903	255212	183500	1.45491e+06		1.40963e+06	448554			109358								2.45603e+06	376212			1.00126e+06	12595.6	85131		25391.3	33864.5	3.61713e+06	2.88822e+06				1.91036e+06	2.76985e+06	1.25058e+06	1.59517e+06	2.18269e+06	2.8036e+06		219663			1.2616e+06	194863			4.6321e+06	3.12307e+06	1.46226e+06			1.08478e+06	2.21319e+06	2.31189e+06	3.43435e+06	666116		1.52495e+06	2.31558e+06	5.30542e+06	479398	866347	2.29131e+06	789337			534269		3.37073e+06	1.90458e+06	1.59718e+06		2.50329e+06	468947	2.03833e+06		240665	204894	2.33443e+06	4.19858e+06	3.87389e+06	1.31769e+06		395727			3.39587e+06	524954	264893	742316		3.1156e+06	3.35437e+06	671798	383587	1.41568e+06	1.67604e+06	2.22606e+06	1.06052e+06	835892	5.63206e+06		1.82466e+06	1.30954e+06			4.81197e+06								3.44408e+06	673597			1.81885e+06	634238	280595		73053	142384
Q9NRR5	Ubiquilin-4 [OS=Homo sapiens]	FALSE		4	51	2	63.8	2.50884e+06	1.6415e+06				604227	64619.2				115860				823464			27172.8			1.63411e+06	755129	233193			624160			103880		154916	817900	1.42449e+06	529662	565429	379604	849190		81488.4	636975	138248	285103	2.04607e+06	618810	442541	345879	383378	912506		142533			260693	719306	354242	183299		94762.5	439776						804896	641693	251661		190499	489457		263883	135122			1.63543e+06	355421				468751						502597	988037				766223		204965			288887	3.15408e+06	2.8393e+06				2.83552e+06	293569				828502				2.40368e+06			438301			2.22439e+06	2.54083e+06	473088			1.44066e+06			469709		951666	817900	2.24565e+06	1.04246e+06	1.7696e+06	1.32455e+06	1.43681e+06		1.16318e+06	2.61359e+06	474418	1.64176e+06	2.23792e+06	1.61105e+06	931265	993659	1.56278e+06	1.85146e+06		940150			1.35363e+06	1.28695e+06	1.36024e+06	601807		720801	1.21935e+06						1.13336e+06	1.30569e+06	600608		1.02237e+06	1.07129e+06		1.09655e+06	615518			2.11694e+06	1.03764e+06				1.04212e+06						595758	1.38552e+06				1.39189e+06		675572			1.21463e+06
Q99808	Equilibrative nucleoside transporter 1 [OS=Homo sapiens]	FALSE		4	51	4	50.2	934863	823964	706001		342273	108330			211599		793738	111524		48086.1	674285	63517.1	94105.6	205677	497879	508615	1.33016e+06	227863			305311	1.159e+06	727849	60083.6			658738		554092			225605	1.35728e+06	47114.1	50787.3	198310	51772.9	675753	1.37696e+06	474544		228744	54666.6	1.11211e+06		125159	179488	143850	753622	460749	488092	565422	56805		858901		126679		113663	929795	1.15268e+06	646708		134141	526477	1.36551e+06		106880		87006.1	683237	465459	362593	208789		6489.7	1.42619e+06				203162	1.26676e+06		384152				962859		111907		33034	1.10341e+06	1.1753e+06	1.42521e+06	1.84847e+06		3.14122e+06	508374			1.5831e+06		5.67593e+06	337484		292918	1.96823e+06	330524	755779	3.3176e+06	1.77517e+06	8.7137e+06	1.81065e+06	766705			2.37193e+06	2.67515e+06	2.00773e+06	414737			4.04671e+06		873507			787204	2.29648e+06	228263	724946	813694	177666	3.89131e+06	1.50607e+06	1.23546e+06		657146	222840	2.25646e+06		825551	1.81085e+06	535792	3.91313e+06	824354	1.8742e+06	1.8564e+06	205986		2.38144e+06		767901		555018	6.20779e+06	1.62307e+06	1.3159e+06		556800	2.8255e+06	2.98873e+06		444133		336806	4.46322e+06	602502	1.05858e+06	473919		285560	3.17069e+06				612106	5.12247e+06		538693				1.74909e+06		368851		95041.8	4.6393e+06
P52757	Beta-chimaerin [OS=Homo sapiens]	FALSE		6	51	6	53.9	8.02599e+06	5.73525e+06	40819.5	55309.6	46236.7	942344	118514	76013.6	107603	264378	138972			75281.2	2.12611e+06		185431	52326	223278		7.65577e+06	877668		195584	79180.4	2.48874e+06		96149.9			168965	1.56124e+06	4705668		1.00933e+06		5.16031e+06	243452	233845	810971	400403	301765	7.20328e+06	558280	1.76626e+06	1.44288e+06	593158	3.90188e+06		365505	122224	615565	384266	2.61883e+06	795200		32973.1	175024	1.8237e+06		183385		35729.2	103598	3.59473e+06	2.66495e+06	940466		285520	2.63206e+06		679011			178001	4.54016e+06	616843	53936.1	12142.7	9218.26	2.02464e+06					286040	1.33662e+06	3.41645e+06	52548.8	18580.1		3.1586e+06		540051	86285.6		304224	1.00902e+07	9.92021e+06	106875	658789	424339	4.42224e+06	538416	551675	805043	926419	993772			458578	6.20608e+06		1.48923e+06	844025	796092		1.04212e+07	2.95315e+06		1.08322e+06	615146	5.74439e+06		663690			1.03797e+06	1.56124e+06	7.41832e+06		3.15887e+06		8.7311e+06	1.1795e+06	3.33794e+06	3.32752e+06	1.37404e+06	1.7377e+06	7.87869e+06	1.45347e+06	3.71684e+06	4.14516e+06	2.41792e+06	7.91687e+06		2.41089e+06	1.23311e+06	2.29276e+06	1.99527e+06	4.68551e+06	3.05345e+06		119567	1.3313e+06	5.05649e+06		1.11164e+06		174467	691675	5.06168e+06	5.42254e+06	2.24449e+06		1.53233e+06	5.76086e+06		2.82159e+06			1.16278e+06	5.8769e+06	1.80085e+06	122427	451251	405622	4.50116e+06					1.15668e+06	1.58438e+06	4.79086e+06	94087	909952		5.73778e+06		1.78003e+06	280607		1.27911e+06
O43324	Eukaryotic translation elongation factor 1 epsilon-1 [OS=Homo sapiens]	FALSE		5	51	5	19.8	677645					182619		127734	101508											23680.1		181843										2.48716e+06	678443	2.67827e+06				59614.1	175178	65075.8	130962			207201	552524			267115																			224340		50065.6							740447											1.57084e+06	395316	469264					112159				851926					856998		927039	759443											405693		611859										2.48716e+06	1.06954e+06	5.27126e+06				288824	2.50052e+06	267015	449415			539442	1.16271e+06			541973																			535404		268692							958453											1.86202e+06	554348	840204					369681
Q8NBR6	Ubiquitin carboxyl-terminal hydrolase MINDY-2 [OS=Homo sapiens]	FALSE		3	50	2	67.1	3.70252e+06	2.40778e+06				813095									1.4274e+06						2930720	421671		95016.5		1.00318e+06			234521			4950922	2.0332e+06	719684	708078	808077	2.73291e+06			458116			2.28001e+06	1.08973e+06		860208		2.6192e+06						1.85762e+06	216469			123082	718923			149264			2.01202e+06	1.40437e+06	230450	170648	382988	2.24142e+06		176117	470278			1.00017e+06	422454			9962.61	724110	23299.9		257452		170153	3.70428e+06	1.6099e+06		11007.4		1.174e+06		232513	508755		164489	4.65476e+06	4.16472e+06				3.8157e+06									4.16656e+06						3.98937e+06	1.41883e+06		526235		2.31549e+06			1.06042e+06			4950922	3.20526e+06	1.41645e+06	2.21604e+06	2.81963e+06	4.62402e+06			1.87971e+06			2.49379e+06	2.83707e+06		2.47125e+06		5.31433e+06						3.32359e+06	831210			936208	1.99333e+06			703916			2.83309e+06	2.85755e+06	549987	708333	2.05542e+06	4.90584e+06		731844	2.14224e+06			1.29465e+06	1.23334e+06			438375	1.60983e+06	1.09646e+06		984399		688059	4.39091e+06	2.25755e+06		539084		2.13264e+06		766373	1.65451e+06		691598
Q9UD71	Protein phosphatase 1 regulatory subunit 1B [OS=Homo sapiens]	FALSE		1	50	1	22.9	2.71993e+06	2.56332e+06		8011.69	12272.6	197236	19724.1	11830.5	11042.5	59825.2	40627.2	154505	64776.7	49820.5	498001	77082.2	34074	12238.8	99862.2	19383.8	1.7133e+06	363153	62454.9	59300.9	39378.8	545481	84281.2	9387.92			67013.6	1605057	1.56396e+06	689965	291266	391943	728259	92156.4	32011.8	152798	138447	138927	2.55656e+06	719296	480846	289151	256918	779270		72592	31598.8	58363.2	154592	812939	121482	58357.2	120028	49974.4	376051		15125.8	36828.2		61847.6	825790	721774	375905	110395	181441	447426		135201	43762.9	30436.5	45595.8	1.2791e+06	182981			3154.04	258868			22314.9		141800	708248	1.44988e+06				594328		91322.1	70182.1	19889.6	144240	3.41945e+06	4.43376e+06		95426.5	112632	925591	89607.8	85860.9	82615.3	209636	290521	467548	318457	303483	1.45366e+06	401113	273654	197414	356056	332088	2.33219e+06	1.22193e+06	126705	328430	305930	1.25906e+06	232485	64801.6			411673	1605057	2.46553e+06	1.35796e+06	911564	1.36761e+06	1.23219e+06	446488	456942	626951	475101	800009	2.79627e+06	1.87267e+06	1.01187e+06	830687	1.04729e+06	1.58113e+06		478819	318800	217383	802707	1.45448e+06	466474	191599	435242	380125	1.04266e+06		91689.4	173678		412927	1.16278e+06	1.46864e+06	897127	458235	973757	979292		561817	199352	117822	297853	1.6557e+06	534206			138784	575512			85323.6		573404	839528	2.03315e+06				1.07963e+06		301001	228237	57224.3	606459
Q86UE4	Protein LYRIC [OS=Homo sapiens]	FALSE		8	50	8	63.8	2.83394e+06	1.1254e+06	1022823	147013	164886	346713	242448	135530	237407	245416	300782	277363	116214	559766	407308		191099	43112		147288	1120530	241664		77500.4		1.07834e+06		86618.2	63943.5			5.41497e+06	3.03417e+06	6.97593e+06	514909	1.18447e+06	1.74427e+06	109041	939906	83628.7	1.32082e+06	435017	2.17363e+06		711443	245485	400587	1.28949e+06		271823	90651.7	123459	409233					4185.5	195921	156523	133022		77068.3				12756.9		186411	531102		127875	183934		151035	985019		739501	17149.2	19502.4	681653	21300.3	206369			362654	3872371	469168	5.5569e+06	11652.9	34549.3	3.99775e+06	16366.1		1.03099e+06		979816	3.56279e+06	1.9466e+06	2.67798e+06	1.75106e+06	1.51324e+06	1.62706e+06	1.10146e+06	983620	1.77618e+06	859972	2.15086e+06	839329	571331	3.40983e+06	1.18893e+06		1.53475e+06	695402		2.52337e+06	1.52529e+06	813143		429226		2.48897e+06		597896	289129			5.41497e+06	4.78327e+06	1.37297e+07	1.61149e+06	4.13299e+06	2.95126e+06	528292	1.34164e+07	343140	4.53257e+06	2.50503e+06	2.37744e+06		1.49713e+06	705240	1.63294e+06	2.61637e+06		1.79295e+06	914585	459840	2.12491e+06					31836.5	543222	651701	806351		376327				30445.2		1.00043e+06	1.16244e+06		531377	837869		986632	1.27503e+06		1.67855e+06	637306	858144	1.51544e+06	1.00236e+06	811815			1.46648e+06	4.59015e+06	657910	9.94946e+06	570696	1.64115e+06	7.26216e+06	824098		3.35284e+06		4.11964e+06
Q9Y296	Trafficking protein particle complex subunit 4 [OS=Homo sapiens]	FALSE		6	50	6	24.3	3.05304e+06	3.12375e+06				354655					273994	278183	140271		1.82087e+06		237927	82715.1		151156	1.45556e+06	327978		130055		2.17636e+06			659048		267980		2.64443e+06	2.80296e+06	821510	462613	2.0531e+06		254008	1.1942e+06	275490	505879	8.3947e+06	846842	638838	1.14044e+06	217097	1.93586e+06		177030	246053		334519	1.49722e+06	283273	314983	304697		1.89002e+06		86236.9	2.70561e+06		147901	2.02789e+06					2.17016e+06		724500	337671		245084	6.49035e+06	295417	530691	67572.1		2.31268e+06			124036		174810	5637523	2690264	1.73663e+06			3.78669e+06		715008	798417		432699	3.83824e+06	5.40314e+06				1.66433e+06					1.9593e+06	841810	689602		5.31511e+06		1.91083e+06	1.3342e+06		2.58964e+06	1.98135e+06	1.10357e+06		720294		5.02338e+06			2.97998e+06		1.64624e+06		4.16885e+06	5.51666e+06	2.57105e+06	1.6142e+06	3.47379e+06		3.62575e+06	4.89997e+06	945382	2.91309e+06	9.18183e+06	2.20473e+06	1.34434e+06	3.2763e+06	884964	3.92785e+06		1.1677e+06	2.48243e+06		1.73697e+06	2.67877e+06	1.08773e+06	1.03416e+06	1.10489e+06		5.24036e+06		522749	1.27594e+07		987466	2.85544e+06					4.74989e+06		3.01061e+06	1.53818e+06		1.601e+06	8.40128e+06	862458	1.20459e+06	2.51114e+06		5.14152e+06			474267		706890	6.68249e+06	3.77254e+06	3.10939e+06			6.87876e+06		2.35669e+06	2.59651e+06		1.81929e+06
Q9H477	Ribokinase [OS=Homo sapiens]	FALSE		2	50	2	34.1	1.39039e+06	1015464				347122			65914.5		99364				670241		83366.9				1.0815e+06	295287				551947					122377	2.39878e+06	955322	393590	380627		673462		71303	353028			1.50291e+06	609141		356127	203920	551023		157314	78183.5		211231	872522	393937	207649					32952.6			96965.9	942317	401010	341668		228814	529333		221643			108154	1.11118e+06	269961				568396						1346224					393528					110016	1.74797e+06	1.75644e+06				1.62898e+06			493145		710541				1.95642e+06		669534				1.47217e+06	993572				1.27398e+06					751777	2.39878e+06	1.50603e+06	774646	1.19123e+06		1.13948e+06		1.01779e+06	1.44852e+06			1.64383e+06	1.58588e+06		1.0231e+06	831248	1.11802e+06		1.03765e+06	788793		1.0968e+06	1.56108e+06	1.51266e+06	681756					199752			647394	1.32686e+06	815961	815418		1.228e+06	1.15856e+06		921022			706511	1.43834e+06	788141				1.26365e+06						1.59576e+06					714868					462564
P20930	Filaggrin [OS=Homo sapiens]	FALSE		13	50	13	434.9	321497	416178	685714	983970	386200	696026	575460	357524	145400	279263	220504	2.05647e+06	494266	33920.8	1.09944e+06	424106	466311	416935	362964	298837	3.30459e+06	1.63368e+06	1080614	377422	166724	733181	268236	249338	1.36859e+06	7.02621e+06	474750	154824	673955	2.01661e+06	599815	971937	1.15874e+06	610898	266495	650238	589532	625807		1.49512e+06	497611	1.62928e+07	576983	1.3232e+06	170861	552916	482063	289355	1.32274e+06	1.60906e+06	651389	416049	132454	316997	1.24228e+06	817378	485022		325692	73287.5	2.49243e+06	225508	560732	293769	455211	1.00973e+06	527220	1.66278e+06	479325	146516	234319	3.63083e+06	765293	435183	246805	214769	815210	531282	88248.8		144386	141498	1404838	3.16097e+06	3.9398e+06	406105	132198	980241	376527	425915	1.01234e+06	301333	301569	404181	719859	1.79535e+06	1.172e+07	3.54437e+06	3.26632e+06	2.61436e+06	2.59476e+06	1.08782e+06	978578	1.5768e+06	6.22309e+06	2.42992e+06	206629	3.20925e+06	2.20692e+06	3.74503e+06	6.72521e+06	1.29414e+06	5.11975e+06	4.49829e+06	5.49694e+06	2.19228e+06	2.0903e+06	1.29526e+06	1.69229e+06	739914	1.7211e+06	6.18825e+06	2.20937e+07	2.91645e+06	154824	1.06247e+06	3.969e+06	1.87722e+06	3.39139e+06	1.96056e+06	2.95974e+06	3.80399e+06	2.66801e+06	2.02306e+06	3.60369e+06		3.8925e+06	1.04715e+06	4.68066e+07	2.35199e+06	2.68475e+06	398030	3.64706e+06	4.86353e+06	1.07775e+06	6.86822e+06	2.87887e+06	2.50124e+06	1.36598e+06	480301	2.4112e+06	3.44441e+06	3.40325e+06	2.94009e+06		1.59036e+06	489305	3.50955e+06	458856	1.33823e+06	1.21939e+06	2.44303e+06	2.21002e+06	1.81421e+06	6.90959e+06	2.18346e+06	567174	1.53068e+06	4.69983e+06	2.23424e+06	987799	9.17187e+06	9.45026e+06	1.81236e+06	2.50013e+07	347154		435021	572185	1.66524e+06	4.4326e+06	7.05409e+06	1.98889e+07	6.27964e+06	1.78067e+06	1.89596e+07	1.40383e+06	3.29221e+06	866962	1.26795e+06
Q9H1Z4	WD repeat-containing protein 13 [OS=Homo sapiens]	FALSE		4	50	4	53.7	842178	380476		87673.1	188051	391776	72805.6		166044		397600		215344	98057.7	574269	240789	95931.4	277236	304452	369397	709346	272925		166316	572382	8.0074e+06		83845.4	118240		506107	503341	1.08031e+06		8.24559e+06	582436	210088		84508.8	593095		3.72227e+06	756602	235300	332864	9.92559e+06	463824	575873		71402.3	299715	121576	676497	7518568	65376.6			429346	119141			225732	164234	371329	8.9051e+06			5.14703e+06	742312	315261		157669		377240	419781	494383			12401.1		768466					288720			228770	5869.2		856957				172996	295699	1.05877e+06	658107		1.04427e+06	1.72585e+06	1.83853e+06	330761		1.24228e+06		2.84319e+06		1.05868e+06	597321	1.67628e+06	1.25299e+06	770442	4.47184e+06	1.08552e+06	6.3286e+06	965580	918328		921120	4.44679e+06	1.84823e+07		578756	534638		3.10908e+06	503341	1.70307e+06		2.58059e+07	2.0323e+06	355464		1.20629e+06	2.43355e+06		2.14346e+07	827544	612597	700464	2.85147e+07	1.89071e+06	1.16844e+06		470972	3.02383e+06	452827	3.51266e+06	1.34519e+07	251037			3.26577e+06	330336			1.06453e+06	801958	2.47919e+06	1.25391e+07			2.13645e+07	3.98384e+06	690021		655184		1.46032e+06	2.74221e+06	639941			460854		1.70844e+06					1.16751e+06			409606	287442		1.55671e+06				497725	1.24327e+06
Q96I34	Protein phosphatase 1 regulatory subunit 16A [OS=Homo sapiens]	FALSE		4	50	4	57.8	272897	2.08826e+06				1.21646e+06	132518		45058.8		119371				1.29337e+06		146322		387805		4076109	779070	396916			2.24801e+06	327908				167824	1.52424e+06	2.85969e+06		1.55664e+06	1443249	4.00323e+06	356093	238984	792011	518166	152793		1.15424e+06		775788	717038	1.5563e+06		243048	341968	79152.8	385336	3.03545e+06	597574	857893	354591		1.9839e+06		187225	968463		84829.8		2.39507e+06	1.58174e+06	448157	109767	2.71385e+06	255628	994221			71184.8	470727	581918		5665.96	8040.32	1229142		991577	965754		210073						1.60296e+06		525426			162361	343082	3.61205e+06				5.70861e+06	602040		337111		853609				3.77533e+06		1.17514e+06		1.3827e+06		5.5485e+06	2.62139e+06	805238			5.18875e+06	904514				1.03096e+06	1.52424e+06	4.5082e+06		4.87175e+06	5.03594e+06	6.77336e+06	1.72523e+06	3.41129e+06	3.24973e+06	1.77816e+06	879856		3.00503e+06		2.22872e+06	2.9229e+06	3.15772e+06		1.60315e+06	3.45012e+06	294817	2.00083e+06	5.4309e+06	2.2946e+06	2.81664e+06	1.28582e+06		5.50068e+06		1.13492e+06	4.56718e+06		566367		4.87341e+06	3.77495e+06	1.86023e+06	589100	5.93988e+06	879639	4.13142e+06			465012	609321	1.69889e+06		210561	353790	2.73261e+06		3.90067e+06	3.69268e+06		849484						2.91188e+06		1.73182e+06			682649
P39880	Homeobox protein cut-like 1 [OS=Homo sapiens]	FALSE		1	49	1	164.1	2.05739e+06	885481	953508	1.67389e+06	2.04698e+06	1.46258e+06	1.71642e+06	1.72527e+06	974861	653158	1.24744e+06	1.21386e+06	1.87139e+06	2.35153e+06	960228	1.53034e+06	1897622	807156	836382	1.10054e+06	1.57009e+06	1.88692e+06	927228	1.60211e+06	1.48165e+06	818167	1.3434e+06	1.54934e+06	455817	897489	1.47506e+06	1.8206e+06	2753681	1.81608e+06	2.01474e+06	1.76297e+06	906870	1.75692e+06	2.06808e+06	1.11518e+06	831510	1.46398e+06	1.79662e+06	1.15854e+06	2.53653e+06	2.15314e+06	1.80736e+06	2.23519e+06	934754	1.81932e+06	1.24455e+06	833820	1.45657e+06	7365676	1.71074e+06	1.6306e+06	2.04204e+06	1.34145e+06	1.06468e+06	1.85624e+06	1.43997e+06	782012	1.07115e+06	1.19733e+06	2.54537e+06	2.33086e+06	1.80542e+06	3851221	2.24474e+06	1.68957e+06	1.92564e+06	1.17585e+06	366106	764729	1.42523e+06	1.7263e+07	1.64083e+06	778709		19063.9	1.91548e+06		1483384	601910	867667	899953	1.78375e+06	2.60037e+06	1.99917e+06	3257483	5826892	1.9273e+06	2.21609e+06	1.09806e+06	659780	739604	1.50252e+06	2.58652e+06	1.53161e+06	2.4965e+06	1.99375e+07	1.87862e+07	6.86361e+06	7.7978e+06	1.25213e+07	7.29352e+06	2.28876e+06	8.92034e+06	3.67327e+06	9.20016e+06	1.43244e+07	2.80289e+06	7.96343e+06	1.52401e+07	1.30195e+07	2.98209e+06	1.88546e+07	2.13725e+06	6.34904e+06	1.8811e+06	8.87306e+06	1.15108e+07	1.88846e+06	3.70567e+06	1.06946e+07	2.06104e+06	2.82212e+06	9.06148e+06	1.8206e+06	4.34108e+06	3.57434e+06	6.30546e+06	6.15156e+06	1.5344e+06	8.51211e+06	2.95201e+07	4.57574e+06	2.85344e+06	8.43031e+06	1.96508e+06	3.01621e+06	5.33778e+06	6.18564e+06	7.36744e+06	4.53518e+06	2.17756e+06	1.20003e+07	1.25563e+07	3.10569e+06	7.56313e+06	1.31784e+07	6.56899e+06	5.35362e+06	7.40484e+06	1.02036e+07	2.952e+06	7.72866e+06	8.72878e+06	3.6879e+06	5.23047e+06	7.994e+06	3.5841e+06	4.74274e+06	4.30877e+06	1.59858e+07	1.20471e+07	3.698e+06	6.62632e+06	4.88616e+06	1.66771e+06	2.96031e+06	9.31023e+06	2.23456e+07	4.79033e+06	1.76755e+06		838849	4.25847e+06		5.83534e+06	2.30148e+06	2.61419e+06	3.63919e+06	2.11438e+06	3.64649e+06	3.57945e+06	1.59534e+08	2.76788e+08	3.50105e+06	1.11589e+08	3.61924e+06	2.14565e+06	2.12791e+06	6.31734e+06
P56199	Integrin alpha-1 [OS=Homo sapiens]	FALSE		6	49	6	130.8			130491		26420.5	89937.1		75547.8	33880.4	144228	649336	1.19794e+06	234295	85148.2	392439	628987	267792	43406.3	448550	343629	373041	192055	749674	122407	95599.8	562454	272494	36289.2		107954	638855	3534858	215216	3.13446e+06	485792	697973		921928	53681.5	51026.2	451921	882365	970969	701374	2020750	716368	571836	913254	803541	271417	75688.3	388794	1.09581e+06	660029	748536	297727	345956	70588.5	322109	360270	93756.5		64488.3	461404	430584	216949	256295	126041	187590		194307	130250		94165.7	469431	856820	281062	225349			151541					1.1379e+06		1.15055e+06	4568355			288200		184089	328972	275495	716505			341654		242475	422058		548294	253479	505396	4.64333e+06	3.62508e+06	1.15184e+06	518682	1.14552e+06	3.27306e+06	2.15069e+06	700149	1.59929e+06	5.88713e+06	507793	646222	1.52089e+06	677937	742706	1.29823e+06	751658	250492		339457	3.92457e+06	3534858	339280	6.1691e+06	1.52037e+06	2.43544e+06		4.46664e+06	766259	209367	1.55083e+06	5.08107e+06	1.06201e+06	1.82601e+06	4.25238e+06	2.05802e+06	2.331e+06	1.85298e+06	1.87189e+06	1.79028e+06	763619	1.44812e+06	5.68992e+06	1.1809e+06	2.87427e+06	977500	1.2545e+06	536924	893098	1.50003e+06	568332		314899	3.08057e+06	606298	441440	611669	523177	1.00676e+06		668628	541247		364522	3.06654e+06	1.10909e+06	820550	511509			336904					4.60139e+06		1.6134e+06	8.1795e+06			523533		606766	1.06984e+06	792624	3.01255e+06
P55061	Bax inhibitor 1 [OS=Homo sapiens]	FALSE		2	49	2	26.5	1.10096e+06	765738	189654								176916	219555			373970					34313.2	380477	146104	166275		98631.7		211447				114648	1154873	653494	898951	200413	278608	723810	73505.1	102660	113815	252993	219178			332952	140785	89951.9	334515	247848				120521	181956			108218	82836.1	233367						449999		294206	93246.8	94439		196793					711316	159660	409259				21369.8				304817	2.15805e+06	303282	4.46993e+06			1.01183e+06	8826.08	223125	359723		491347	1.38411e+06	1.32449e+06	496557								1.2651e+06	664396			1.09161e+06					587862	517915	491606	337329		766261		583264				704298	1154873	1.03021e+06	1.76928e+06	627225	972148	1.22467e+06	356124	1.46539e+06	466996	868182	1.26213e+06			700651	404455	366676	678728	577375				625799	325548			392418	630083	647047						633637		702145	387053	506836		677182					920746	466122	928955				1.00563e+06				1.23261e+06	2.55807e+06	425290	8.00327e+06			1.83805e+06	444427	735430	1.16984e+06		2.06587e+06
P27708	Multifunctional protein CAD [OS=Homo sapiens]	FALSE		9	49	9	242.8	1172437	1.82074e+06			24104.6				38257.4		181495		84445.3	41235	569692			12628.3	266591	52536.2		346418	505010	101502	57875.8	491696	121153	38085.4	208710	66043.4	71451.1	413835	1.61163e+06	3.50627e+06	483363	1.0083e+06	697715	89436.4	267782	117020	109804	369803	2.17096e+06	271558		303146	292571	938582	393392	105352	118288	15448	246903	1.57829e+06	204419	358098	189904	191740	227289	74923.7	45781.9	172067		69183.9		1.0369e+06	525851	196730	158611	237288	99608.1	371758	328516			1.52279e+06	585858	255733	6357.28		868974					440487	1.47572e+06	1.45341e+06		5944.55		827727		386207	632935		1.00531e+06	1.47397e+06	3.14932e+06			221220				286227		1.29785e+06		415152	251184	1.66292e+06			203695	950521	900062		1.16561e+06	1.02453e+06	562153	449632	1.13491e+06	334192	262891	943712	207671	438933	413835	2.54069e+06	6.9009e+06	1.51276e+06	3.51825e+06	1.18052e+06	433310	3.82236e+06	480151	376807	2.1295e+06	2.37451e+06	706993		870891	1.19262e+06	1.90437e+06	916427	694906	1.19341e+06	57538.4	1.28203e+06	2.82381e+06	784940	1.17571e+06	688627	1.45845e+06	630194	311954	277520	811452		461908		2.10984e+06	1.25498e+06	816595	851234	519357	342761	1.54481e+06	1.49648e+06			1.97114e+06	1.71039e+06	580476	236252		1.93189e+06					1.78122e+06	1.74926e+06	2.03811e+06		291132		1.50362e+06		1.27295e+06	2.05835e+06		4.22684e+06
O60762	Dolichol-phosphate mannosyltransferase subunit 1 [OS=Homo sapiens]	FALSE		7	49	7	29.6	3.19247e+06	3.28819e+06				302193									1.93236e+06	125688				36546.6	342202	174058			75571.5	701587						819078	3.50123e+06	1.62248e+06	916804	1.02791e+06	2.3716e+06	431287	770974	289375	134523	489219	636651	163235	1.14616e+06	186669	452713	1.22999e+06					1.04001e+06						245309						392963				360999	431740							97373.5				801025			124540		368613	9.93002e+06		3112347			1.98262e+06		143173	336026		710241	4.01352e+06	5.68755e+06				1.41813e+06									5.64052e+06	654041				626124	465815	585666			587108	1.61937e+06						819078	5.51956e+06	3.1933e+06	2.86928e+06	3.58671e+06	4.01269e+06	2.08954e+06	1.1005e+07	1.18735e+06	461636	2.81715e+06	696346	424977	2.41193e+06	536271	1.84542e+06	2.49563e+06					5.40019e+06						680157						553326				1.93741e+06	944960							284278				1.78083e+06			476194		1.49058e+06	1.17706e+07		5.57256e+06			3.60155e+06		471905	1.09278e+06		2.98621e+06
O00743	Serine/threonine-protein phosphatase 6 catalytic subunit [OS=Homo sapiens]	FALSE		5	49	5	35.1	6.53864e+06	3.19128e+06		12366.3		497263				67094.8	53076.5		53220.5		1.89711e+06			23912.1		21772.6	3.31229e+06	481912	128630	38450	29494.9	2.20261e+06	68533.9				261834	7470560	1.37156e+06	1.49941e+06	375586	739968	2.3316e+06		59303.6	414555		457041	4.87163e+06	296905		164799	116313	1.77231e+06			75685.5		504224	1.05266e+06	267264	156320	73336.1	125045	995762	57974.5				52462	1.36263e+06	331829	1.08968e+06	70827	223543	1.18582e+06			171386		90894.4	1.86858e+06	182887				1.6146e+06		150309	208670		329497	7.53892e+06	548408	870231			2.11739e+06					1.09129e+06	8.22029e+06	5.51994e+06		147294		2.33356e+06				235110	379544		261644		5.53765e+06			385704		373014	4.50877e+06	1.62152e+06	260956	212950	229143	5.08398e+06	189047				1.60848e+06	7470560	2.16222e+06	2.95107e+06	1.17546e+06	2.58197e+06	3.945e+06		846508	1.70098e+06		2.63186e+06	5.32842e+06	772983		473443	474134	3.59601e+06			763590		2.61815e+06	1.88338e+06	1.02626e+06	513232	265930	951142	2.76091e+06	241384				350263	1.9187e+06	675193	2.60059e+06	293992	1.19971e+06	2.59543e+06			780711		593765	2.41874e+06	533930				3.58955e+06		591286	797876		1.33241e+06	8.93633e+06	769029	1.55812e+06			3.84637e+06					4.58834e+06
Q96HY6	DDRGK domain-containing protein 1 [OS=Homo sapiens]	FALSE		7	49	7	35.6	1.03285e+06	1.04621e+06							105396		132058		71006.8					20024.8		31031	706997	496631			197118	986780		78982.1				1.76239e+06	3.0482e+06	4.73291e+06	284109	930056	939909	317200	540161	570684		140050	1350113	229034	529337		266919	607195		271789			181654		140634	287144			547004					54251.6	885066		407922			352578							406790		15868.8		267154								2.84514e+06			3.60316e+06		284152				1.29848e+06	1.80962e+06							788534		944330		349085					323002		531631	962382	1.67105e+06			1.53139e+06	2.27764e+06		545186				1.76239e+06	4.80537e+06	9.3151e+06	889163	3.24525e+06	1.5903e+06	1.5368e+06	7.71034e+06	2.34159e+06		806474	1.47671e+06	596283	1.11391e+06		1.08806e+06	1.23199e+06		1.79273e+06			943223		540013	942754			1.51665e+06					362212	1.24625e+06		973536			771698							1.18761e+06		589722		593931								5.09413e+06			6.54535e+06		936575
Q9UMX5	Neudesin [OS=Homo sapiens]	FALSE		4	49	4	18.8	780967	2228065									171655			65410.6	1.4207e+06		150722	48374				598391		114974		719156		130631	359137		174150	2.51344e+06	5.04974e+06	2365343	806271	804609	1.95053e+06	243824	414691	309510	290800	626835		627400		434330	488021	1.37846e+06			185189		899894					75325.9				266423				400309		841220	192163	492021	499924	347429	1.24815e+06			1.94205e+06					1.77933e+06			426189		207978	404413		1.96805e+06			6.76327e+06			1.28855e+06		1.15124e+06	981820	3.85387e+06									1.22749e+06			398451	4.147e+06		1.21047e+06	780278				2.01345e+06		636770		1.65992e+06		901699	1.62389e+06		1.06982e+06	2.51344e+06	7.96074e+06	4.65537e+06	2.52335e+06	2.80753e+06	3.30024e+06	1.1813e+06	5.91937e+06	1.26996e+06	997923	3.60961e+06		1.63342e+06		1.24776e+06	1.98935e+06	2.79688e+06			1.86837e+06		4.67263e+06					572958				1.25643e+06				814535		3.49178e+06	1.0313e+06	1.0769e+06	1.72028e+06	1.44372e+06	5.68565e+06			2.51383e+06					3.95578e+06			1.62959e+06		841015	479375		3.52374e+06			1.22859e+07			4.19045e+06		4.84041e+06
P15260	Interferon gamma receptor 1 [OS=Homo sapiens]	FALSE		3	49	3	54.4						37805.3	31861.5				416801					36528.4		95870.8	39809.3	145237		99027					61263.2		80480.3		342278	330787			61692.1			163464		57469.7	49763.5	474438		103898			63681.8				19498		1.02971e+06		55858.8			29299.7		40630.7	59822.7	143134	32553	316866	253876		343206				103518		96731.2	47082	792397		106529		57118.7	8742.47	89231.8	3950.03		113006		496282	792145		1.04638e+06	66228.8	35515.2			20663.1	173288		568752						177413	144749				2.9805e+06					190083		1.54641e+06	141939	2.48823e+06		333203					168991		363903		2.10266e+06	330787			193075			791964		235806	170771	2.73204e+06		270495			259590				196715		5.3467e+06		214490			222865		169171	362632	675005	158957	2.11556e+06	357479		819089				356216		440637	182257	5.17631e+06		311009		2.12267e+06	384686	198379	185882		432090		2.00684e+06	938977		1.87352e+06	3.24354e+06	1.68704e+06			68106.6	563544		2.39132e+06
Q99627	COP9 signalosome complex subunit 8 [OS=Homo sapiens]	FALSE		4	49	4	23.2	3.83119e+06	2.16128e+06				339047		98410.1			112965				225224		67456.2			49971.2	1.63373e+06			516202	880676	1.74552e+06					105584	2.93259e+06	2.74202e+06	1.57442e+06		157817	2.50493e+06	121525	112723	192050	149226	260777	2.58731e+06			192558		1.5824e+06		98245.3				582194					381595		68531.6		387391		608287	745446	386796		76222.9	1.67362e+06		172703			117456	1.03709e+06		384681			461233	62824.1				110758	1.51675e+06	478850				1.38152e+06						4.81652e+06	3.73835e+06				1.59108e+06		714220			807800				657427		541753			856119	2.22388e+06			2.85891e+06	6.84189e+06	4.02893e+06					648618	2.93259e+06	4.3227e+06	3.09871e+06		550673	4.23827e+06	588775	1.60902e+06	788007	512090	1.50168e+06	2.82991e+06			553189		3.21068e+06		648030				1.04164e+06					1.05803e+06		415424		1.89164e+06		856519	1.51681e+06	923120		409073	3.66311e+06		717657			767277	1.34243e+06		873168			1.0254e+06	2.9564e+06				447879	1.79789e+06	671488				2.50961e+06
Q9Y3B8	Oligoribonuclease, mitochondrial [OS=Homo sapiens]	FALSE		3	49	3	26.8	2.88792e+06	2.2973e+06		99690.4		646119			83861.5		306494		175612		916333		209030	118879		79510.4	2.59484e+06	573947		174114		3.154e+06		32120.8	94721.5		229846	3.49388e+06	1.5953e+06	681506	325037	1.12942e+06	2.03012e+06	210207	241550			568801	3.26796e+06	880365		345449	847675	626542			88429.3		434385		433160	307657		287641	888662		63709.3	317434			1.30583e+06	335537			409234	1.37225e+06		257464	284212		297486	1.77371e+06	419995				599329		123905				4.88212e+06		282305			1.74401e+06			415063		205680	3.63065e+06	3.97362e+06		1.1874e+06		3.03211e+06			627418		2.1917e+06		863347		2.67476e+06		1.67876e+06	1.91754e+06		1.36219e+06	3.53216e+06	1.9312e+06		964305		7.27992e+06		221719	428296		1.41197e+06	3.49388e+06	2.51494e+06	1.34131e+06	1.01725e+06	3.94088e+06	3.43491e+06	1.01843e+06	3.44792e+06			3.27542e+06	3.57437e+06	2.292e+06		992421	3.45542e+06	1.27125e+06			892163		2.25551e+06		1.66327e+06	1.0101e+06		2.18791e+06	2.46395e+06		386192	1.49699e+06			1.83873e+06	682739			2.19628e+06	3.00348e+06		1.06988e+06	1.29466e+06		1.94332e+06	2.29593e+06	1.22616e+06				1.33242e+06		487417				5.78707e+06		505459			3.1681e+06			1.34981e+06		864785
Q96JH7	Deubiquitinating protein VCPIP1 [OS=Homo sapiens]	FALSE		4	49	4	134.2	288224	628557			15394.6	86620.3	22062.9	34435.4	36075.8	152910	21801.8		43644		507591	53709.1	25837.2	14749.1	31739.5		405881	131758		25791.3	44901.5	140743	30139.8	48406.2		50915.4		137887	208891	385383	59492.2	73375.8	175182	58089.3	51155.9	64684.2	67584.9	59437.1			162551	338814	4956.42	546972	5211.3	58308.4		93856.6	71433.9	139159	88349.4		24711.7	19700.2	4412.82	2781.61	62583.3	31546.2	186898	4791	300042		463304	59944.1	60071.2	178810	3506.01	82837.9	200138	36106			116581		2781.2	9335.48	479542	15615	88590.6	198291	71337	55187.7	855284	198486	901553		21759.3	182065		66689.6	207140	90161.3	29093.3	362351	1.08721e+06			141285	406493	100233	249918	269904	535818	155902		214563		1.48165e+06	279486	207503	237904	113166		552496	443335		142842	348836	324857	83138.8	334131		160102		137887	329309	758494	186190	256031	296403	281436	730208	265408	231927	342267			342065	973360	20204.1	1.1098e+06	12140	384605		349583	370915	248978	339249		89609.3	149847	12235.2	11581.6	379366	148769	912628	31987.2	422485		1.10571e+06	248819	322390	391367	12064.5	344227	911682	139769			340354		103356	410780	1.06611e+06	734820	348498	758189	214931	223166	1.01382e+06	278335	1.6142e+06		1.03361e+06	330731		219811	673635	259402	122323
Q53H82	Endoribonuclease LACTB2 [OS=Homo sapiens]	FALSE		4	49	4	32.8	2.93147e+06	2.23618e+06				400510	46913.8	35256.7	33225.7	117339	175910		60025.5	43523.8	224965	50139.2	152629	18097.2	132131	8415.96	2.21397e+06			74700.5	27629.1	869285	129796	43825.7		39516.3	93268.5	840691	2.32508e+06	690964	74179.9		2.20144e+06	105707	123885	364533	313913		2.1059e+06	772235		291611		1.02801e+06	121448	68149.7		104635	147918	633848					213031	70982.4	47298.3				1.2848e+06	582893	290954	198532	96609.6	930368	98179.6	398406	94688.5	35596.1	53288.2	2.0709e+06			10232		901552	9601.05					325160	373021	350854	8793.3		692395	7710.6	264268		58463.1	240472	3.6854e+06	3.86791e+06				1.87952e+06	213132	255878	248581	411173	1.25791e+06		295098	265126	656671	260910	1.22579e+06	291909	471110	144184	3.01371e+06			413718	214648	2.00645e+06	358034	302514		124258	572960	840691	3.66541e+06	1.35993e+06	232158		3.72478e+06	512138	1.76836e+06	1.49573e+06	1.07724e+06		2.30336e+06	2.01049e+06		837755		2.08582e+06	282920	449518		389730	768053	1.13406e+06					590661	295544	286712				1.80911e+06	1.18605e+06	694384	824076	518485	2.03632e+06	337845	1.65555e+06	431332	137795	348103	2.68063e+06			380244		2.00432e+06	451811					385432	523085	628194	430649		1.25778e+06	388259	871037		168204	1.01107e+06
P67812	Signal peptidase complex catalytic subunit SEC11A [OS=Homo sapiens]	FALSE		4	49	4	20.6	1.2867e+06	949721									44920.6				633436					40254.1						424486							2.01133e+06	988765			1.52022e+06		302314			150089			166585								138097																119365	434043			75128.6		83411.3			157834						192862			1.4496e+06		2.5816e+06		10960.4	3.04352e+06			373692		554588	1.61761e+06	1.64272e+06									321222				1.84899e+06					689643						979780							3.1708e+06	1.94605e+06			2.57218e+06		4.31528e+06			864284			350554								717056																640611	950001			342231		544882			358259						737432			1.71829e+06		4.62227e+06		520637	5.52875e+06			1.21527e+06		2.33177e+06
P13762	HLA class II histocompatibility antigen, DR beta 4 chain [OS=Homo sapiens]	FALSE		4	49	3	29.9									182899									419359																		450979	1136302			1.14339e+06									248060		190771				305018														272050								374163	1.13247e+06														279942														1.36838e+06									6.76431e+06																		1.57361e+06	1.92259e+06			4.69149e+06									577870		1.92469e+06				1.17122e+06														1.46004e+06								1.09235e+06	2.57053e+06														508531
Q9UID3	Vacuolar protein sorting-associated protein 51 homolog [OS=Homo sapiens]	FALSE		9	48	9	86	13971551	11812834	1.60614e+06	468717	562874	3.63732e+06	908756	470586	981128	742552	2.09981e+06	2.16357e+06	904871	493578	6.63239e+06	1.05451e+06	1.32111e+06	594999	1.28978e+06	942658	8.06524e+06	3.45736e+06	1.6457e+06	762774	980677	8.6528e+06	2.12688e+06	582204	1.77519e+06	274207	2.26244e+06	1.58251e+07	1.23462e+07	1.31367e+07	2.81993e+06	2.91523e+06	1.01166e+07	1.50609e+06	1.40065e+06	4.82208e+06	2.48343e+06	3.12463e+06	1.17018e+07	4.12855e+06	4.41478e+06	3.19482e+06	2.10235e+06	9.31302e+06	1.56286e+06	2.1308e+06	965706	777637	3.27111e+06	4.48648e+06	1.32591e+06	1.94515e+06	958478	1.57096e+06	5.8292e+06	1.18785e+06	1.07661e+06	879064	345774	1.742e+06	6.22212e+06	3.33946e+06	2527322	1.36678e+06	1.7216e+06	8.03508e+06	1.56148e+06	1.6835e+06	3.19762e+06	606958	2.00058e+06	6.92552e+06	2.34519e+06	2389340	227111	281992	6.64213e+06	149258	6.20096e+06	5.45867e+06		3.21138e+06	1.85098e+07		5990102	114922	80722.1		94167.9	2.40194e+06	1.07817e+06		722125	1.75648e+07	2.04326e+07	4.20523e+06	5.58285e+06	5.1658e+06	1.70693e+07	4.12854e+06	3.41532e+06	7.3404e+06	2.60201e+06	1.50155e+07	6.54717e+06	4.44855e+06	3.00665e+06	1.93599e+07	5.48736e+06	1.06101e+07	9.59739e+06	4.59868e+06	1.61498e+07	1.09786e+07	1.16332e+07	3.3387e+06	4.22452e+06	7.61879e+06	1.9972e+07	5.86687e+06	4.01876e+06	8.02677e+06	862233	1.38984e+07	1.58251e+07	1.94634e+07	2.58551e+07	8.82541e+06	1.01721e+07	1.71169e+07	7.29687e+06	1.99931e+07	1.97856e+07	8.52225e+06	1.79931e+07	1.2799e+07	1.07486e+07	9.29027e+06	9.17824e+06	8.56994e+06	1.8896e+07	3.64077e+06	1.40548e+07	9.743e+06	2.89643e+06	1.6985e+07	8.02704e+06	5.09131e+06	6.38633e+06	3.47562e+06	1.19493e+07	1.61624e+07	4.94577e+06	6.52616e+06	4.14559e+06	1.68842e+06	1.16305e+07	8.76127e+06	6.79501e+06	6.03165e+06	5.67331e+06	9.23946e+06	1.75866e+07	5.37321e+06	6.99566e+06	1.4566e+07	2.34957e+06	1.30687e+07	8.96457e+06	6.84668e+06	5.42343e+06	8.43998e+06	1.24082e+07	1.47667e+07	7.02383e+06	2.43934e+07	2.08719e+07		1.29861e+07	2.19408e+07		1.07251e+07	5.62827e+06	3.83444e+06		4.74172e+06	7.91687e+06	3.50629e+06		3.03618e+06
O00178	GTP-binding protein 1 [OS=Homo sapiens]	FALSE		5	48	5	72.4	2.08071e+06	485692			97929.4			94224.1	57048.9		140116			68786.2	557834		108363	75106.8		118657	765312	399700				425392		54999			188264	1.0849e+06	617271	497534			940024	67282.6	185169			311098	1.75038e+06	365810			88363	475592		127920	124769		303762								90965.8	59891.5	101704	105597	495225					319696		98597.5			131345	588331	312187				899625						1.25374e+06	877301		131194	118346	559496	128429	141163				2.61583e+06	840098			898750			683839	426817		1.00195e+06			419013	1.62831e+06		870279	1.21148e+06		2.03286e+06	1.04176e+06	1.3449e+06				981871		379639			1.15653e+06	1.0849e+06	973107	979224			1.5905e+06	325977	2.64313e+06			1.79145e+06	1.9145e+06	952374			360199	964972		843763	1.25879e+06		1.57726e+06								551415	282443	496625	705019	697319					699727		409716			858006	761551	911419				2.00003e+06						1.48613e+06	1.23023e+06		6.4252e+06	5.62164e+06	1.01636e+06	6.46691e+06	465278
Q9GZT9	Egl nine homolog 1 [OS=Homo sapiens]	FALSE		4	48	4	46	2.52643e+06	1.73602e+06		66592.7		221001	90972.3		53575.3		96283.7		81445.1		992615		61471.7				1.14415e+06	538381				241662						2.4085e+06	2.83993e+06	779892	485078	211442	2.6103e+06	282365	119991	239515	134589		3.3801e+06	1.0182e+06		325094	138433	1.10056e+06			155657	667976	239973	1.97289e+06	377172	176728		51541	311740		48032.9				425548	628787		717365	89413.2	1.16981e+06	136306	345424		106724	57961.1	367376	168477				138853							1.21394e+06		12251.6				267041	139479			3.17619e+06	3.00279e+06		793180		1.03712e+06	413293		400829		688514		400402		2.89743e+06		493690				1.55745e+06	1.81153e+06				557794						2.4085e+06	4.47705e+06	1.53495e+06	1.51813e+06	737787	4.41656e+06	1.36803e+06	1.71278e+06	982761	461861		3.69703e+06	2.65086e+06		933946	564304	2.23303e+06			1.57042e+06	2.48798e+06	1.24604e+06	3.52982e+06	1.44829e+06	580234		392041	864347		291165				599208	1.27943e+06		2.97767e+06	479863	2.5604e+06	469041	1.43539e+06		413135	378629	475541	491862				308695							1.7023e+06		600020				880179	453595
Q9H3N1	Thioredoxin-related transmembrane protein 1 [OS=Homo sapiens]	FALSE		3	48	3	31.8	1.20049e+06	886900				338484	98852.4	36550.9	33393.6		113785	353797	104162	47677.6	494302	94176.6	63713.3	45604		79110.6		393528		87107.9	61978.5		209663	40797.4	213318		108502	4.77442e+06	896834	2.28903e+06	524694	374775	1.56358e+06	148273	201970	224552	348339	261701	996890					827237		74254	88485.4	87179.8	242405		121190		63067.9	54802.5	958396	137054		113684		130685		291010	526211			339784		87398.8	84501.3	61278.4	156087	663673					1170713		113095	360355		577501	8.64876e+06		2.92521e+06			2.37313e+06		235392	2.09856e+06		939961	1.50924e+06	1.53406e+06				1.58844e+06	449093	265272	249837		813667	1.07063e+06	512085	290429	1.44286e+06	490067	511693	735598		1.35534e+06		1.32413e+06		482435	481505		578343	281610	964546		666543	4.77442e+06	1.41383e+06	4.50517e+06	1.64211e+06	1.3077e+06	2.64554e+06	718369	2.88295e+06	921365	1.19537e+06	1.507e+06	1.09036e+06					1.67846e+06		489782	892729	324714	1.25867e+06		465350		228696	416849	2.6573e+06	570639		536121		872523		592137	1.25584e+06			743694		363180	384926	237213	1.01963e+06	859075					2.60271e+06		444895	1.37786e+06		2.33528e+06	1.02519e+07		5.23749e+06			4.31094e+06		775863	6.82465e+06		3.95208e+06
Q9Y6G9	Cytoplasmic dynein 1 light intermediate chain 1 [OS=Homo sapiens]	FALSE		4	48	4	56.5	4.65503e+06	1.89872e+06			84996.9	683663		111370			312890		291643		1.37417e+06	288742				121709	2.82863e+06	285068	550575			1.2531e+06	636045	126843			369482		2.87619e+06	1.79777e+06	1.2468e+06	801364	2.26106e+06	660895	623632		427381	507096	3.75909e+06	455643	1.31787e+06	651451		1.41954e+06					556840	1.43448e+06	198690		784503		1.10531e+06	256715		103722	188920	183175	1.92761e+06	647756				609868	523716			254426	122269	1.38106e+06		577459		15652.4	1.71058e+06	15344.7	277734		183435	292860	2.78075e+06		901212	13978.6		987215	9636.38	269184	515379			5.85224e+06	3.28421e+06			780062	3.2083e+06		808277			2.23744e+06		1.43378e+06		4.01117e+06	1.50253e+06				2.08514e+06	3.85041e+06	959188	1.11697e+06			2.89236e+06	1.75449e+06	875552			2.26977e+06		4.53421e+06	3.5383e+06	3.90205e+06	2.7962e+06	3.82566e+06	3.20197e+06	8.90182e+06		1.46662e+06	2.9201e+06	4.11156e+06	1.18625e+06	2.77326e+06	1.87152e+06		2.88024e+06					2.89135e+06	2.56652e+06	762943		2.84475e+06		3.06466e+06	1.06886e+06		489142	922504	1.22297e+06	2.71424e+06	1.31803e+06				1.33483e+06	1.80216e+06			984900	798718	1.78768e+06		1.31074e+06		688735	3.80294e+06	722100	1.09255e+06		552671	1.18426e+06	3.29618e+06		1.61359e+06	684596		1.79334e+06	485230	887240	1.67605e+06
Q68D85	Natural cytotoxicity triggering receptor 3 ligand 1 [OS=Homo sapiens]	FALSE		4	48	4	50.8	690206	615117			154848	663858					261209	1.12201e+06	472012		1.21301e+06	95673			128584			501084	1.0018e+06	409301	83562.9	1.06776e+06					129633		770813	868822	725309	1.4424e+06	934359	317481	142405	1.00455e+06	487437	267195	592019	359880	1.08871e+06	1.68097e+06	1.03402e+06	1.0612e+06		375579			282445		314581	670296	360887	360472	791889	433127				502374	1150327	619467	1.13969e+06	297281	679173	750393	377252	1.298e+06			172696		182870	774904			1.08934e+06				887201	188504		960128			10104.2	1096841		214676		675534	747387	867717	1.06396e+06			1.42112e+06	3.11536e+06					1.86788e+06	3.39531e+06	2.32051e+06		3.54075e+06	497854			458462			1.68603e+06	2.03239e+06	2.26686e+06	649192	2.46455e+06					796351		1.21516e+06	1.70998e+06	2.26997e+06	5.03299e+06	1.58091e+06	1.53816e+06	2.03271e+06	4.1218e+06	1.67271e+06	1.53863e+06	647530	936936	2.29103e+06	4.82918e+06	4.21502e+06	2.15316e+06		2.47733e+06			1.46658e+06		1.20795e+06	2.20072e+06	1.30865e+06	2.74189e+06	2.19564e+06	1.80338e+06				3.35411e+06	1.61976e+06	1.26047e+06	2.71997e+06	1.23397e+06	3.64499e+06	1.6424e+06	1.29816e+06	5.39378e+06			1.12813e+06		533881	1.75891e+06			2.42181e+06				2.67304e+06	762264		1.34638e+06			479967	1.99248e+06		707579		1.94357e+06	3.1424e+06
Q96HR9	Receptor expression-enhancing protein 6 [OS=Homo sapiens]	FALSE		3	48	3	23.4	1.37246e+07	7.88172e+06				1.57784e+06			61042.9		218260	244765			1.89137e+06			36301.1		75417.8	1.0058e+07	290095				4.09621e+06		178246			469573		3.97264e+06	589227	383016	367504	4.21302e+06		376051	158512	407057	724549	9.02027e+06	1.36011e+06	4.54578e+06	242193		3.88868e+06		360490	40591.3	490090	694837	6.83052e+06				249144	3.92717e+06		148312	1.49509e+06	1.33303e+06	679772	5.77772e+06	2.53463e+06	427186			4.6235e+06		299786	2.24843e+06		265963	8.53647e+06	179630	441651			793602	10554.6		1.02541e+06				279001						1.72508e+06	765867		323118	1.72543e+07	1.36329e+07				7.40451e+06			456698		1.56075e+06	740682			5.52088e+06			585542		1.29207e+06	1.36912e+07	976101				9.4547e+06		1.23037e+06			2.88465e+06		6.26273e+06	1.15969e+06	1.19871e+06	1.28233e+06	7.12832e+06		5.36782e+06	650396	1.39688e+06	4.17229e+06	9.86604e+06	3.54101e+06	9.56596e+06	695782		7.89008e+06		2.3778e+06	409525	1.82542e+06	3.60789e+06	1.22209e+07				1.89509e+06	1.08887e+07		899033	7.0507e+06	6.50921e+06	4.53851e+06	8.13552e+06	5.15737e+06	1.01951e+06			1.01196e+07		1.24574e+06	1.02422e+07		1.73739e+06	1.10498e+07	524422	1.00248e+06			1.76432e+06	496686		3.92078e+06				391241						5.68593e+06	2.49065e+06		1.35855e+06
P02754	Beta-lactoglobulin OS=Bos taurus GN=LGB PE=1 SV=3	FALSE		7	48	7	19.9	407342	634478				144987					217477				327046			133350		302083	1.09093e+06	1.16638e+06	415944	367024	368786	1.36347e+06	174707		187925	35835.3	4.74419e+06		1.29658e+06		201776	132139	3.73626e+06	187040	75643.7	208067	171283	618286	504491	523434		122597	236863			378043	248649		4.9297e+06	547027	488010	359912	132052	467242	9.28754e+06		258631	31180.8		4.07474e+06	942090	470599	302024		71944.8		111291	459873	28568.9		1.17152e+06	324432				242011		79101.1		42008.6		8.6614e+06			100558	9220.45	32163.8	2.15824e+06	52537.8		123248		5.51011e+06	512104	1.09745e+06				680397					1.55515e+06				954644			2.15095e+06		5.17535e+06	1.485e+06	3.92458e+06	843841	2.03271e+06	2.86506e+06	3.14709e+06	481919		849729	112683	2.91442e+07		2.04401e+06		631490	461073	6.32165e+06	906190	1.07975e+06	853727	587782	3.56038e+06	551795	1.36275e+06		352203	965536			2.49359e+06	2.50862e+06		2.55971e+07	978720	1.87389e+06	1.18167e+06	478845	3.55403e+06	2.57511e+07		1.56776e+06	147046		2.72051e+07	1.32654e+06	957557	720804		386113		382962	1.91097e+06	130139		7.65294e+06	419953				1.0649e+07		3.72238e+06		160625		3.50246e+07			180046	451569	1.52784e+06	3.92058e+06	2.64548e+06		400810		2.31673e+07
Q9H0N5	Pterin-4-alpha-carbinolamine dehydratase 2 [OS=Homo sapiens]	FALSE		4	48	3	14.4	2.19217e+06	3586125				439335									1.03809e+06			40366			3.81066e+06	968865				1.25544e+06			402763			2.41147e+06	2.52613e+06	1.074e+06	441643	312204	1.8918e+06		193932	467053		275860	3.35778e+06	1.34051e+06		517700		1.28466e+06					363720	2.10702e+06	165174		149228	157620	898630	480177	168418	558180			3.18668e+06	1091180		138230	103849	1.44882e+06		270604	1.40883e+06			1.64457e+06				24466.7	1.42904e+06	44763.4		276809		300515	4789376	2.6008e+06			11396.1	1.21527e+06	29765.5	248407	1.05419e+06		280086	2.75596e+06	6.20289e+06				2.06172e+06									3.03017e+06			651108			5.18718e+06	3.26e+06				2.89775e+06			1.82115e+06			2.41147e+06	3.98235e+06	2.1138e+06	1.38219e+06	1.08938e+06	3.20088e+06		2.76822e+06	1.91638e+06		1.58853e+06	3.67262e+06	3.48998e+06		1.48727e+06		2.60657e+06					1.88859e+06	3.7698e+06	634244		541128	1.19892e+06	2.49159e+06	1.99927e+06	1.02091e+06	2.63232e+06			4.48712e+06	2.22029e+06		573772	557339	3.17108e+06		1.12448e+06	6.41762e+06			2.12877e+06				1.07658e+06	3.17703e+06	2.1065e+06		1.05841e+06		1.21521e+06	5.67713e+06	3.64708e+06			541338	2.20761e+06	1.49881e+06	818760	3.4283e+06		1.17762e+06
Q3MIR4	Cell cycle control protein 50B [OS=Homo sapiens]	FALSE		4	48	3	38.9	6.12485e+06	4.76503e+06				561026		43237.4							284788			16665.9			8.18387e+06	365503		148453		2.01799e+06				149829		5.23087e+06	3.059e+06		695091		2.27488e+06	125229					8.39935e+06	552964	727510		183038	1.88932e+06		191463				3.89948e+06	328222	260282			1.32406e+06				94093		5.40319e+06	2.18423e+06	566448	193719	95555.1	2.70474e+06		260819		188719		6.16571e+06	421281				1.94528e+06						3225999					1686272	67615.1					7.70007e+06	8.24204e+06				2.63279e+06		313799							831294			268823			1.11401e+07	1.22983e+06		822187		4.65783e+06				471131		5.23087e+06	4.82241e+06		2.1754e+06		3.84903e+06	606723					9.18691e+06	1.43962e+06	1.53094e+06		746127	3.83341e+06		1.2629e+06				6.9768e+06	1.26032e+06	854559			3.67117e+06				459459		7.60816e+06	4.44439e+06	1.35187e+06	804097	512825	5.91994e+06		1.08382e+06		730542		7.98105e+06	1.22991e+06				4.3247e+06						3.82397e+06					3.06322e+06	3.40469e+06
Q9UNF1	Melanoma-associated antigen D2 [OS=Homo sapiens]	FALSE		8	48	8	64.9		50147.2		38583.4	23505.6	119582	63837.5			91742				58324.9	76378.7		62772.3			29501.2								2188.68	273437		4074.02			1.0191e+06					84871.9		4295.44											48547.6									3355.91	495745				120072	287708	63439		59931				45031.2						7768.26	47012.2	2578.55	254765			123823			218701			31033.9	7888.23				6823.89		86739.2		459564	215723	561177	290018			321477				355288	222949		504135			505421								15107.7	1.23638e+06		25027.2			2.00575e+06					1.21147e+06		14740.4											180823									20342.8	2.33789e+06				244319	686637	263326		131173				174319						341819	104517	121343	1.0022e+06			500709			391577			56375	397203				28691.1
Q28194	Thrombospondin-1 (Fragment) OS=Bos taurus PE=2 SV=1	FALSE		7	47	1	25		460019			35491				40657.5	90081.6	249254	724721	216191	428375		178116		57338.8	254022	197031		377984		185952	64803.3	319324					45608.3	1.18337e+06		487005		506678				219163	273101	343081	1.26242e+06	769748		516483	390660			149360	52727.8			567200	94396.5	231630	191255	402495	211163	330799		229859	92361.8	446849	1.00383e+06	1.29574e+06	177901	159443	202430	868762	142325		291256		263246		326473	545058		31057.4	338885			159315	248840	431921	2.15677e+06	687356	872754			1.44435e+06		165536			496561		795692			325720				304183	315659	1.78239e+06	2.19308e+06	1.06284e+06	2.60946e+06		926861		924881	905707	3.37558e+06		1.27183e+06		1.02987e+06	503451	737050					280177	1.18337e+06		958503		1.76796e+06				899256	937186	1.97562e+06	1.38078e+06	2.00401e+06		1.48378e+06	1.59247e+06			985183	531970			1.01481e+06	362469	760491	693526	3.06153e+06	585482	1.37732e+06		1.08399e+06	451006	2.98339e+06	1.41348e+06	2.63652e+06	424575	661824	1.0864e+06	1.90148e+06	489754		1.32675e+06		1.71965e+06		953127	1.2372e+06		1.36659e+06	753404			609160	749730	1.74659e+06	2.55655e+06	963874	1.56264e+06			2.62375e+06		545613			2.0878e+06
P78310	Coxsackievirus and adenovirus receptor [OS=Homo sapiens]	FALSE		7	47	7	40			531291		114448	73718.6	71501.2	158195	230019	976330	1.09528e+06	604395	331304				32158.9	77349.5	616600	744809			564832		112763	138830	258958	159842	440526	1.12503e+06	1.07742e+06	7232358		408613					111323	83213.3	420785	1.1479e+06			769797				418138			772394	1.41496e+06	372380	112198	276841	116569						570835	697754		309496							879155	268748	1.08324e+06	1.11567e+06	300983	423891					258872	569069	1.12495e+06	1.35315e+06	4.90643e+06							597189	406406	1.19474e+06	1.25463e+06			1.39104e+06		1.05035e+06	345947	324835	1.14812e+06	1.72091e+06	3.4212e+06	7.83225e+06	1.82896e+06	1.62876e+06				258274	1.24766e+06	2.19847e+06	1.27602e+07			1.14589e+06		876045	320441	714320	1.10334e+06	1.9919e+06	3.53761e+06	6.61871e+06	7232358		804215					1.58904e+06	341435	1.44399e+06	6.61017e+06			1.61993e+06				974075			2.8769e+06	7.34707e+06	666248	430826	908926	422699						2.7874e+06	4.65857e+06		629752							4.00479e+06	1.04034e+06	7.0762e+06	1.44415e+06	878707	962167					1.01835e+06	2.17591e+06	3.38936e+06	5.4718e+06	5.81588e+06							1.96836e+06	1.32166e+06	3.43738e+06	5.2751e+06
O43653	Prostate stem cell antigen [OS=Homo sapiens]	FALSE		1	47	1	12	2.13148e+06	1.06014e+06		70450.7	56797.4	272326	121436				186843		102017	102370	299961	80941.9				56566.5	2.50636e+06			121183	60395	609652	252485				244643	3.53929e+06		329948	352081		1.04471e+06	121461				317695	2.00275e+06	147028		445460	134712	757223					620941	1222755		260276	260691	92699.1	470779	176664				296953	1.32527e+06	411936	630041	220676	129033	1.09263e+06	165981				425266	1.79805e+06					398922					560837	1847737			9866.39		890756					617919	2.67966e+06	1.83371e+06		839132	521260	1.27798e+06	551691				1.3361e+06		501539	623591	875583	421198				969110	3.41172e+06			671154	469204	1.40717e+06	696464				1.50287e+06	3.53929e+06		649389	1.10189e+06		1.76762e+06	588465				1.82944e+06	2.19054e+06	382782		1.27974e+06	549135	1.5364e+06					3.22419e+06	2.18771e+06		854542	945315	705106	1.30531e+06	735560				1.98261e+06	1.86609e+06	838191	1.50364e+06	915991	692495	2.39147e+06	571156				2.77804e+06	2.32744e+06					886877					2.26789e+06	2.19023e+06			483203		1.61811e+06					2.59804e+06
Q8NCA5	Protein FAM98A [OS=Homo sapiens]	FALSE		5	47	5	55.2	3.13991e+06	1.19927e+06	331584	112149		480461	483824		289336			726183			663291	264681		139368	225137	146212	1.74174e+06	290964	963409		84036.1		242935	226831			360938	1.22468e+06	2.13428e+06	2.76942e+06	380069	1.04133e+06	2.58637e+06	167537	98711.5			342432	3.66326e+06	881967	757817	322764		1.51e+06		580504	270054	483485			524017	439232		334713	564993	171695			153439		2425410	1.35217e+06	1.15623e+06	394869	225141	622211	269513			443537		1.76558e+06	754993	1.50439e+06	25430.4		1.31827e+06		204647	261408		175164	1.17754e+06	2.0567e+06	959614	17993.7	22779.8	2.57677e+06	5516.12	347423	166420	86890.2	189049	3.94745e+06	2.07436e+06	868163	1.3358e+06		2.25471e+06	2.19805e+06		2.16469e+06			2.1975e+06			1.93614e+06	1.37732e+06		2.24802e+06	802719	2.50494e+06	2.37091e+06	979028	1.9545e+06		652869		670121	1.56574e+06			2.21729e+06	1.22468e+06	3.36462e+06	5.45065e+06	1.18949e+06	3.63354e+06	4.37606e+06	811699	1.40902e+06			1.97188e+06	4.00674e+06	2.29617e+06	1.59472e+06	927252		3.06377e+06		3.82902e+06	2.72457e+06	1.80081e+06			2.01215e+06	1.44209e+06		2.54596e+06	1.56653e+06	714874			749247		3.41518e+06	2.75134e+06	2.75942e+06	1.63904e+06	1.20829e+06	1.36185e+06	927419			1.71696e+06		2.28541e+06	2.20417e+06	3.41473e+06	945055		2.93075e+06		805043	999527		708319	1.39581e+06	2.8841e+06	1.71816e+06	881234	1.08208e+06	4.68085e+06	277758	1.14512e+06	541210	249991	794857
Q8IUR0	Trafficking protein particle complex subunit 5 [OS=Homo sapiens]	FALSE		3	47	3	20.8	2.1269e+06	1.94606e+06						33194.4			195262				926078		57428.1	22561.2			320895	183104				977064		38865.8	453315		88486.4	3.52138e+06	515464	905182	532372	468004	1.84836e+06		81669.7	269707		218642	1.92595e+06	476398		902580		1.43216e+06		53051.8	36022.7		80339.6	363979				75911.1	388237					44156.7		238970	540391	217033	97378.1	500883		650194	1.48787e+06		144429	1.57418e+06			7977.15	11819.6	1.32818e+06			781629		74028.6	7.46818e+06	1.72549e+06	739722	7414.75		1457668	7251.74		1.30713e+06		321508	2.6739e+06	3.36609e+06						240911			1.39629e+06				2.70321e+06		461216	363915			436810	616103				2.25522e+06		268277	2.04973e+06		543583	3.52138e+06	812611	1.78154e+06	1.66614e+06	1.63301e+06	3.12737e+06		1.16577e+06	1.10665e+06		1.25904e+06	2.10653e+06	1.24029e+06		2.59298e+06		2.90583e+06		349932	363432		417158	651217				577410	1.07645e+06					294813		486247	1.28969e+06	900873	522609	1.09629e+06		2.70184e+06	6.77764e+06		943479	2.03766e+06			296450	520085	2.95279e+06			2.98865e+06		299354	8.85247e+06	2.41965e+06	1.32445e+06	363135		2.64794e+06	365154		4.25088e+06		1.35178e+06
Q5T0Z8	Uncharacterized protein C6orf132 [OS=Homo sapiens]	FALSE		8	47	8	124						429275					37146.4				1.13332e+06		32966.4				480306	332050				1.25714e+06							2.49138e+06	654145		743103	2.02152e+06		145569			93194.1		1.73566e+06			573140	1.93382e+06		319835					393185			69832.1	1.05557e+06						586766	1.82777e+06	905073		214758	2.21846e+06		946107									341093							3.89852e+06		16062.8	11355.1	1.90656e+06	14559.5	597782			144868						2.01451e+06					265630				3.30815e+06		264759				653805	1.11727e+06				2.90168e+06							3.92757e+06	1.28746e+06		2.59291e+06	3.42036e+06		2.07787e+06			536656		4.51873e+06			2.33632e+06	3.9237e+06		2.10964e+06					1.50977e+06			531170	2.92674e+06						826216	3.71908e+06	2.16003e+06		1.15257e+06	4.8556e+06		3.93149e+06									758312							5.46686e+06		786672	539389	3.46339e+06	733129	1.97031e+06			609099
Q6P589	Tumor necrosis factor alpha-induced protein 8-like protein 2 [OS=Homo sapiens]	FALSE		3	47	3	20.5	1.18284e+06	1.11241e+06	250951			194308	27978.7		27170	27778.1	21043.8		22181.2	8232.52	714549	19749.9	12943.3	6653.74	48047.3			598536	305200	19849.8	6926.08	1.16475e+06	624718	5009.69	39036.6			421850	435895	251310	124381	358133	1.48691e+06			52486.4	43733.8	62681.8	823470	305238	181798	152650	94138	915655		24443.2		19668.8	43445.6	1.05358e+06	71391.5	645607	38064.2	17587.3	386570	59286	15212.4	59540.5		20839.5	370485	244551	222694	52150.7	38609.5	537496		60527.5	91865.4	16102.7	24765.7	1.04116e+06	147124	138214						42479.8		105874	585941	402995	218521			662124		60499.8	135610	20936.4	111002	1.48704e+06	1.92412e+06	657046			911851	127109		203275	97338.3	150482		109048	50148.6	2.08576e+06	102773	103950	107326	171311			2.01393e+06	619170	109935	53808.1	2.68842e+06	1.72325e+06	34580.2	176510			421850	687173	494618	389269	1.24964e+06	2.51581e+06			215359	150079	360952	900683	794678	382568	438541	383740	1.85785e+06		161229		73259.4	225588	1.88503e+06	274133	2.11966e+06	138028	133776	1.07183e+06	246844	92214.1	280788		139135	521675	497604	531478	216470	207209	1.17643e+06		251518	418472	62334.6	161781	1.3477e+06	429522	313724						162427		428131	694550	565117	391256			1.20279e+06		199410	441013	60236.1	466710
P31749	RAC-alpha serine/threonine-protein kinase [OS=Homo sapiens]	FALSE		6	47	3	55.7	5.04922e+06	2.06233e+06		17571.9	25141.3	1.05464e+06	47349.4		142973	24275.5	297516		212743	27573.7	2.54803e+06	42172.7	216488	52523.8	391254	98270.2	2.74453e+06	1.45607e+06		250416	40411.7	2.53426e+06	127889	83810.2	85086.9		447878	1.12991e+06	716901	1.57809e+06	1.17331e+06	1.52481e+06	2.33992e+06	102483	163877	929354	74022.1	830625	4788368	885996	77465.2	834941	524501	2.38295e+06	37512.3	237706	140179		678664	460913	198224	72515.2	158059	180389	1.78658e+06	86431.7	157717	2.31888e+06	11826.5	231226	2.28682e+06	793847	640245	509558	338828	2.68287e+06	276326	659231	378449	209799	397756	1.88165e+06	722731			7400.76	1.96997e+06	15770.8	117707	43667.2		479993		1.89746e+06		10123.5		2.35751e+06	6199.47	54392.7	245240		880751	6.3478e+06	3.56719e+06		209297	230736	4.94925e+06	215112		1.06967e+06	85065	2.1275e+06		1.04589e+06	167966	7.43768e+06	219455	1.73865e+06	847216	1.395e+06	1.68359e+06	3.73593e+06	4.89933e+06		1.38689e+06	313955	5.84946e+06	352773	578513	384732		2.75137e+06	1.12991e+06	1.13017e+06	3.10593e+06	3.67206e+06	5.32053e+06	3.95908e+06	496520	2.33921e+06	3.81326e+06	254018	4.78313e+06	5.23735e+06	2.30666e+06	163015	2.39866e+06	2.13805e+06	4.83498e+06	87386.8	1.56792e+06	1.41427e+06		3.52391e+06	824648	761150	238083	573151	1.37211e+06	4.95358e+06	359869	956044	1.09356e+07	57749.3	1.54379e+06	3.22003e+06	1.61529e+06	1.52799e+06	2.1151e+06	1.81842e+06	5.87206e+06	950863	2.73939e+06	1.72394e+06	812144	2.59833e+06	2.43566e+06	2.10999e+06			325648	4.37961e+06	742150	463035	166967		1.94098e+06		2.66079e+06		495794		4.28257e+06	312168	179281	797538		3.70313e+06
Q16539	Mitogen-activated protein kinase 14 [OS=Homo sapiens]	FALSE		5	47	4	41.3	1.43069e+06	574383				159946															939986												687801	408544	389404	123378	598615					93729.7	2.41993e+06	293416	370882	165038	109088	462767	113877					787135	149421				601871				33507.8		1.07049e+06	235017	229507		127849	476371		97387.5			68023.3	1.1829e+06	224304	186226														356733						1.79864e+06	993506				750597															1.27953e+06												1.08429e+06	804078	1.2187e+06	430505	1.01284e+06					539740	2.64683e+06	763901	780468	474129	444681	938950	265283					1.40831e+06	573754				1.66878e+06				163620		1.50734e+06	478205	547735		686141	1.04264e+06		404688			444360	1.53118e+06	654846	422704														648026
Q6NYC8	Phostensin [OS=Homo sapiens]	FALSE		2	46	2	67.9	1.05729e+06			13917.8		177232	47365		47887.7	91851.2						34408.1		11933.8	22987.7		687344	317226	278542	71599.3	34271.3	671301	66649.6	30783.7	41080	51784.2	48235.6		807710	605572	334393	492664	1.18609e+06	83095.5	36710	230938	135789	55936.2	1.05582e+06	569887	541521	385656	272980	1.07253e+06	96479.4	80073.4	34963.3	130808	81958.4		220102	271674	122018	53484.5	400263	56696.6	43967.6		59572.7	42718.1	1.3245e+06	678709	656475	131585	196069	766296	73891.4	247632	192055	103640	55381	885573	245679	259706		6540.14	548552			43080.1	68638	80605.4												1.3292e+06			165774		831716	215182		358276	321860						179049		192494	81961.8		935631	1.06739e+06	565089	396543	266251	1.54947e+06	183849	212489	185749	162834	296317		1.27333e+06	1.19186e+06	1.04654e+06	1.71906e+06	2.00684e+06	402589	524004	947568	465978	322107	1.15482e+06	1.48368e+06	1.13956e+06	1.10793e+06	1.11276e+06	2.17614e+06	224754	528167	352745	487213	425563		845159	891962	442459	406824	1.10979e+06	236063	266522		290895	285208	1.86501e+06	1.38101e+06	1.56673e+06	546190	1.05227e+06	1.67721e+06	254267	1.02902e+06	874861	401199	361774	1.14631e+06	717252	589494		287779	1.21953e+06			164722	206799	325949
Q13045	Protein flightless-1 homolog [OS=Homo sapiens]	FALSE		6	46	6	144.7	355940	303483	88414.3	12141.8		127790	32676.9		34882.5		121306	157915	52228.7	36745.8	489242	117323	38398.5	19732.2		44946		206366		108008	38889.9	825713	103733	23899.6	39438		234903			1.4331e+06	137393	465438	985602	46535.8	223730	105652	216251	353844	606265		226546		134192			55779.6	48748.6		463076						200040		32956	131927		52427	236198		110895		85287.1	125070			93108.2		82585.2	223746		172125			473338			66357.6		248064		343327	330636			757596		200351	123135		269899	447482	524932	231489	144620		599696	148454		260977		867445	477866	256768	223838	1.42809e+06	610515	308385	318283		770026		694375		598185	302132	1.90587e+06	286141	164971	178325		1.44304e+06			2.82057e+06	429992	1.62406e+06	1.66761e+06	225461	3.19356e+06	433503	742098	2.0376e+06	663111		476733		547015			367924	491824		2.40449e+06						554641		199772	622157		350030	332587		264659		457719	273745			424133		539485	289622		390698			1.05232e+06			253726		1.00311e+06		481445	591995			1.37622e+06		660366	400443		1.13479e+06
P40926	Malate dehydrogenase, mitochondrial [OS=Homo sapiens]	FALSE		8	46	8	35.5	8.90636e+06	6.44205e+06	366312							152507	374691	123290			2.4889e+06		44260.6	15281.5		101054	1.09857e+06	126944		60028	159975	208892	588379				79641.7	4590364		3.16579e+06	90128.1	1.28101e+06	3.63903e+06		173761		603606	268965	606655	144786		195332		928592			96969.8	162621	301807	707041						417523				31379			176005	142944		138097	170825	277421		88950.2	35588.3	1.33166e+06				217436							2.11059e+06							249229				1.11969e+07	1.11428e+07	959087							534405	2.67938e+06	373088			7.26507e+06		355465	246493		1.73129e+06	1.49541e+06	427138		332457	1.24283e+06	482156	1.62301e+06				489249	4590364		6.23078e+06	282070	4.46984e+06	6.15714e+06		2.48029e+06		2.07136e+06	1.54883e+06	663538	376946		561159		1.8841e+06			978328	605707	1.56711e+06	1.26501e+06						1.73841e+06				209502			420049	593340		302257	587824	1.15281e+06		344332	232479	1.72373e+06				9.56763e+06							2.50181e+06							821468
O43847	Nardilysin [OS=Homo sapiens]	FALSE		11	46	11	131.6	3.32714e+06	2.39891e+06				1.04513e+06					200194		172083		1406018						1.14742e+06	118354		36244.2	55706.1	797818					230752	1.13668e+06	1.59467e+06	1.15503e+06	807475	246824	1.22348e+06	160203	27889.1	355918		235075	2.96679e+06	539004		889967	232051	2.48944e+06					328368	1.02889e+06	588356	180669		151246	448646					261259	1.4204e+06	383536		66821.7	203614	972141		199941	166992		126411	3.51506e+06	524322				2.46052e+06					797739		1.7754e+06				1.35333e+06		106443	109520		888467	4.18283e+06	4.14938e+06				4.90458e+06					1.43157e+06		845998		4.10415e+06						1.5619e+06	398233		200733	432776	1.84149e+06					1.41754e+06	1.13668e+06	2.51394e+06	2.27328e+06	2.52712e+06	861245	2.0701e+06	776165	398093	1.46038e+06		1.35367e+06	3.24497e+06	1.40328e+06		2.55674e+06	945922	5.05104e+06					1.70503e+06	1.84085e+06	2.2592e+06	593175		1.15044e+06	1.24394e+06					1.7443e+06	2.00004e+06	780404		277367	1.09276e+06	2.12775e+06		830843	760693		825773	4.54998e+06	1.53074e+06				5.47019e+06					3.22586e+06		2.48963e+06				2.45841e+06		350840	356168		3.73557e+06
P08311	Cathepsin G [OS=Homo sapiens]	TRUE		5	46	5	28.8	173925	203400	34661.1	94830.4	145551	31733.8	55362.6		8312.77	53799	1.16754e+06		92615.2	140005	10295	76144.8		57399.6	35769	433746	203071	63196.4		104524	196539	95167.2		104606	19474.6	26712.4	202378		552546	50406.3	98778.9	360351	119411	111431	75431.9	74558	44318.5	414221	328704	145241		85133.9	295277	114312		25432.8	173957	47918	833068	4723.09	65650.5			1766.01	867786				17120.2	144627	143137	189579	76673.1	32664.7	50922.8	90838.7		204795		29541.7	527064		324236	27175.5	60564.6	90646.5	10488.2	87068.7	136757	53020.2	76987.6	243829	169994	145704		82904.4	69107.2	19258.7	72873.6		61822.2	127719	240374	218656	351819	90750.7	1.12952e+06	1.3358e+06	148921	251516		62192.8	188519	8.34893e+06		455317	852846	30051	396235		925862	127533	7.43103e+06	276426	212641		578890	1.5269e+06	219661		722058	88057.2	83996.3	1.24323e+06		871069	99207.5	309144	1.25737e+06	202040	539871	1.07673e+06	305921	152085	2.38528e+06	359525	378129		244577	1.20365e+06	231938		167755	1.75506e+06	178478	4.32565e+06	8450.37	252089			13432.9	2.40607e+06				83598.3	965607	201550	385749	182986	135586	273293	198821		851011		114358	3.44303e+06		946594	61684.3	2.25073e+06	3.98863e+06	23317.3	4.09732e+06	537975	202729	231955	985986	201504	204320		4.06021e+06	3.28272e+06	34984.5	3.66947e+06		201050	367459	1.01065e+06
Q9GZU7	Carboxy-terminal domain RNA polymerase II polypeptide A small phosphatase 1 [OS=Homo sapiens]	FALSE		5	46	4	29.2	1.10614e+07	6.08647e+06				661494				383703	227945				3.37555e+06					93283.3	6.67649e+06	1.2291e+06				2223760					179241	1.25669e+07	4.83116e+06	425110	467978	564560	3.06131e+06	451130		454735		272419	1.35439e+07	665279		419631	194298	1.94974e+06					338956	3.5348e+06					2.59729e+06		78476.5	169169			4.87242e+06	1.38917e+06			154423	6.40384e+06					282473	5.16565e+06					2.7993e+06	8946.62					1.00331e+07	727723		14081.8	22108.7	3.66271e+06	18389.6					1.39062e+07	1.05277e+07				3.10427e+06				1.34455e+06	1.63001e+06				9.85318e+06					1.59815e+06	9.08822e+06	4.13562e+06				5.13278e+06					1.1011e+06	1.25669e+07	7.61615e+06	836684	1.46461e+06	1.96992e+06	5.17965e+06	2.18568e+06		1.86584e+06		1.56872e+06	1.48139e+07	1.73203e+06		1.20554e+06	792028	3.95601e+06					1.76e+06	6.32432e+06					7.20139e+06		475707	797786			6.86078e+06	2.82662e+06			828757	1.40162e+07					1.84525e+06	6.68655e+06					6.22335e+06	421015					1.18928e+07	1.02048e+06		689650	1.0502e+06	6.65354e+06	925990
P01042	Kininogen-1 [OS=Homo sapiens]	FALSE		13	46	13	71.9	1.12643e+06			7.57195e+06	510500	271198	68916.3						771047	105102	65283.4			3929.65	196879	23632.4				234847	151734	85551			672562	130956	53019.7	1.75665e+06	1.83591e+06	103493	1.23244e+06	1.07833e+06	3.89286e+06	474094	38343.1	532380	158307	443886				71899.9		5.64785e+06		17569.5		83499.7		1.52238e+06	748526		6.84897e+06	84945.5	50634.2	359894	303239	673958	68939.6	196374	1.33328e+06	1.01357e+06	835250	7.35552e+06		61358.3	1.05423e+06		1.6502e+06	111616	100724	1.88266e+06	3950244	2.48481e+06	26425		80168.5	5780.27	760774	737197	77664.8		1.71321e+06	3.33553e+06	9.0715e+06	58758.6		154153			1.39349e+06		112159	1.41613e+06			9.01889e+07	4.68513e+06	1.27268e+06	313091						3.79064e+06	640234	190561			63385.8	701966	404876				1.30067e+06	1.17881e+06	197465			3.04108e+06	411786	325706	1.75665e+06	2.89425e+06	203690	3.85711e+06	3.76263e+06	6.58661e+06	2.29693e+06	547315	2.18443e+06	543253	2.5561e+06				206557		1.14594e+07		115889		311007		2.72378e+06	2.87423e+06		2.48356e+07	646129	140391	1.49846e+06	1.83817e+06	3.17832e+06	336634	1.3111e+06	1.87737e+06	2.06237e+06	1.99339e+06	3.05317e+07		134296	3.6277e+06		7.51709e+06	432074	657973	2.43696e+06	1.15326e+07	5.64013e+06	982017		178229	272011	2.99274e+06	2.81876e+06	233996		2.03077e+06	4.67739e+06	1.62422e+07	2.87768e+06		280028			4.53171e+06		471574
Q13144	Translation initiation factor eIF2B subunit epsilon [OS=Homo sapiens]	FALSE		4	46	4	80.3	3.14324e+06	996215	648048			570532		40417.3			711267	159765	60070.5		885023		48643.6	19976.8	706956		1.34015e+06	188996					580594		53469.3	546668	60874.5		1.99058e+06	3.16622e+06	198005	728643	1.40284e+06	71791	254306	361859		162008	1.09955e+06	767584			595021	1.03859e+06	120232	71153	34729.9		106335	1.15203e+06	55445.8	147500	356186	60426.9		89966.8	441821			34006.8	274194	188461		304478				452061	67389.2			2.51135e+06					687712			72949.8					2.7626e+07			1.13455e+06		141095	1.04827e+06		110693	3.95164e+06	1.72315e+06	1.69674e+06			2.6774e+06		293332			5.08619e+06	483466	295320		2.58337e+06		390666	322229	2.52063e+06		1.82425e+06	635927					1.60153e+06		241769	1.71898e+06	373960		3.13808e+06	6.23161e+06	619687	2.54246e+06	2.37357e+06	347820	3.63001e+06	1.48476e+06		932918	1.20265e+06	1.99838e+06			2.42552e+06	2.10729e+06	280086	469328	350390		552139	2.06117e+06	212904	484273	1.2916e+06	459631		374588	2.67822e+06			227047	386088	383473		1.26384e+06				1.87851e+06	306976			3.25076e+06					1.52891e+06			278932					4.94636e+07			2.06097e+06		465056	3.40904e+06		465408
O96005	Putative lipid scramblase CLPTM1 [OS=Homo sapiens]	FALSE		5	46	5	76	137340			6803.22		36807							13804.6	15668.6	53102.7		11564.1		14982.3					12212.2	13347.2	80598.5			46423			4.49026e+06		472342	47614.9			23579.2	23106.6	47969.9	43936.8	65176.4		82075.6		35926.6	28335.3			16228.2						41756.8						47838.5					149397		28779.5			53928.9	61591.5						2854.07	3751.99		5049.56	69760	168277	22389.5		3.03034e+06		1.75228e+06		3144.23				633026			172662			81032.6		172728							67866.6	95445.9	155006		92873.5		53418.9					67635.8	103693	186034			209908			4.49026e+06		929644	149019			114239	329827	196827	150775	375317		213681		103212	115505			107042						137096						225602					356548		154454			224098	280566						106064	165095		237625	274422	643428	67457.3		3.59204e+06		3.1374e+06		149357				2.05865e+06
Q9H3S4	Thiamine pyrophosphokinase 1 [OS=Homo sapiens]	FALSE		4	46	4	27.2	2.99031e+06	1.28208e+06	280559			595275	202420	228214	104139	177183	166349	551337	142944	147862	872977	157907	184355	197495		99592.1	1.00824e+06	164999	347729	528072		1.57313e+06	223650	86395			179795	2.0985e+06	702873		337438	812381	1.20107e+06	65566.7	153201		230403		1.99095e+06	937871	337588	1.10889e+06	465581	1.56069e+06		280723	57357.6	174224	274967	1.05585e+06	244812		447194	250744	867731		70474			244385	1.1309e+06		696878	336136	103652	1.2296e+06	97897			45752	71048.5	1.85552e+06	543871	446912	86703.6	24745.1	624439					323699	3.21233e+06	1.42034e+06	1.14097e+06	44139		396804	17108.2	304053				3.75937e+06	2.2176e+06	734568			2.79351e+06	919606	1.65628e+06	779128	620873	1.18954e+06	1.6684e+06	702742	900705	2.54821e+06	821699	1.48059e+06	3.18562e+06		1.70623e+06	1.37244e+06	555184	705451	2.92465e+06		3.63103e+06	616924	596355			1.1045e+06	2.0985e+06	1.10805e+06		1.05607e+06	2.83465e+06	2.03218e+06	317664	2.18681e+06		790662		2.17763e+06	2.44172e+06	710406	3.18568e+06	1.89787e+06	3.16663e+06		1.85166e+06	578680	648925	1.42774e+06	1.88909e+06	940043		1.62161e+06	1.90726e+06	2.40592e+06		427198			1.63164e+06	1.5924e+06		1.66315e+06	1.39525e+06	556282	2.69125e+06	336873			177109	464122	2.40183e+06	1.58781e+06	1.01442e+06	3.22211e+06	1.08883e+06	1.38824e+06					1.30896e+06	3.80777e+06	1.99173e+06	2.04287e+06	2.16169e+06		720818	861465	1.00217e+06
Q969M3	Protein YIPF5 [OS=Homo sapiens]	FALSE		2	46	2	28	2.53475e+06	484507				75712.3									485157				82595			106894		47925.9		407371	141656		405982			3.07863e+06	580553	2.73014e+06		137778			168075		120737	225731	1.39805e+06		1.26872e+06					32338.6									116307			2.6582e+06					583567			240893			115652			1.40966e+06		778556			758348		540521	539117			7.19204e+06	1.52606e+06	7.75058e+06			2.94034e+06		162606	896413		932950	3.18665e+06	838048				355304									1.41617e+06				294490			359675		265431		940276	390749		1.83571e+06			3.07863e+06	915221	5.37334e+06		480748			2.39913e+06		414328	1.29986e+06	1.52913e+06		2.66985e+06					213307									322480			1.25358e+07					1.39273e+06			527248			526826			1.8247e+06		1.7672e+06			1.68595e+06		2.12631e+06	2.06138e+06			8.52515e+06	2.13998e+06	1.38772e+07			5.34131e+06		535957	2.9152e+06		3.9226e+06
REFSEQ:XP_092267	Tax_Id=9606 Gene_Symbol=LOC150739 similar to Keratin, type II cytoskeletal 8 [OS=Homo sapiens]	FALSE		3	46	0	23.1
Q53GA4	Pleckstrin homology-like domain family A member 2 [OS=Homo sapiens]	FALSE		3	45	3	17.1	2.35316e+06	1.46509e+06	601188	261987	272397	1.48612e+06	394128	500341	535161	749360	777530	406182	569306	351560	1.98663e+06	342043	148432	279071	432283	365223	891737	461253	530343	288436	378256	782481	277230	172306	199407	426012	598860	791217	1.07071e+06	178938	1.23111e+06	904730	777185	318648	331669	260196	969282	675557	2.77581e+06	570909	1.36336e+06	1.17451e+06	487107	453039	1.55943e+06	230494	242335	1.09066e+06	694088	506102	203906	103843	769311	287373	1.48499e+06	560879	150561	1.45501e+06	350840	508895	854670	151648		720877	763520	1.27589e+06	198164	419479	751203	210184	654575	2.44569e+06	251432	1.20162e+06	90929.8	155597	1.44157e+06	89635.7	176851	274351	359493	750743	699492	2.41911e+06	723114	121199	71378.7	1.23563e+06	49102.1	687469	600480	1.17916e+06	1.67544e+06	2.95836e+06	2.53416e+06	1.57405e+06	3.12051e+06	2.49993e+06	6.9741e+06	1.79055e+06	3.63126e+06	4.00386e+06	2.62586e+06	5.56003e+06	1.22915e+06	2.79883e+06	2.14154e+06	5.79896e+06	1.77989e+06	1.19208e+06	4.50144e+06	1.54129e+06	6.25709e+06	1.21386e+06	1.55201e+06	1.07593e+06	1.59746e+06	2.93864e+06	1.80609e+06	764722	1.18937e+06	901648	1.33958e+06	3.67887e+06	791217	1.68794e+06	352177	3.85297e+06	3.15688e+06	1.31498e+06	1.54382e+06	4.73429e+06	1.06762e+06	3.32623e+06	3.89017e+06	3.03608e+06	1.48635e+06	2.869e+06	3.37418e+06	1.98562e+06	919212	3.63277e+06	1.52035e+06	2.44492e+06	4.06232e+06	3.604e+06	905498	782972	340939	2.78967e+06	2.18587e+06	4.11738e+06	2.33529e+06	912671	6.86168e+06	1.71316e+06	3.39764e+06	1.20345e+06	308568		2.99225e+06	4.09766e+06	2.79257e+06	681900	1.74312e+06	3.42193e+06	813634	4.27599e+06	3.16577e+06	734047	2.72749e+06	3.37917e+06	6.84656e+06	3.20488e+06	4.21812e+06	695698	1.04902e+06	1.08312e+06	3.03582e+06	829149	3.39229e+06	1.29471e+06	5.93568e+06	3.39062e+06	2.24461e+06	2.47248e+06	2.26592e+06	1.9528e+06	3.39256e+06	7.04439e+06
P13473	Lysosome-associated membrane glycoprotein 2 [OS=Homo sapiens]	FALSE		3	45	3	44.9	1.82365e+06	758005	98095.5	22528.7	30544.6	200783	118929	62514.8	105260		1.72846e+06	108949	70336.5	112829	991119	177241	126945	59718.3	159396	1179744		296453	139049	107100	102919	558808	243896	68065.5	81382.7	131533	1911876	1.80329e+06	1.70105e+06	217040	237287	231066	934627	279186	111974	185949	132528	4.12528e+06		394974	209480	161262	252224	832215	347843	63675.4	89419.1	201181	4.12011e+06		263260	121464	199524	138594	356378	205344	94620.4	1.10754e+06	77779.4	1.68043e+06	500687	493010			152585	435110	187863	221247	858203	63857.8	2.54691e+06	690329	353999	203398	21791.7	42472.8	471595	41728.1	125098			2.64517e+06		760103	2.8646e+06	22420.2	31212.4	853863	17436.3	269273	154662	233044	5.76375e+06	2.29267e+06	1.31112e+06	256836	268337	280324	942238	540301	453706	787513		1.236e+07	329692	345790	687301	2.89306e+06	922310	1.01952e+06	963262	568320	2.02117e+07		997497	282094	593160	799566	1.28982e+06	672774	469833	367983	413602	1.17449e+07	1.80329e+06	2.68165e+06	427169	742628	806260	1.58136e+06	1.35263e+06	1.59834e+06	762975	454789	2.37553e+07		1.0283e+06	440821	463282	1.02815e+06	1.68856e+06	810318	420005	902149	749331	2.13934e+07		1.01088e+06	398793	723512	1.0542e+06	988113	854976	573568	5.22304e+06	379799	1.12194e+07	705009	1.00316e+06			818892	952337	646455	919376	3.90935e+06	247198	1.66376e+07	893580	1.03349e+06	461683	809831	1.86889e+06	1.04844e+06	1.96366e+06	492112			1.06964e+07		1.06589e+06	5.12898e+06	1.09802e+06	1.48264e+06	1.55109e+06	877986	887533	502970	670488	2.42337e+07
Q9Y547	Intraflagellar transport protein 25 homolog [OS=Homo sapiens]	FALSE		1	45	1	16.3	491258	501106									83219.6	185939						41484.4	141573	28162.9	540972			128755			152323		125124		127220	895069	455621	591712		265640	461126		54632.6	334647		153573	907007		217715	381572	186828	289973		75386.8	39260.1		227588	390678	254954				352480					93837.1	705945	461381	350422	216595	159114	386958		129935	192825		98607.6	652615	255039	276035									697556	679874						142041			176160	617602	866760									595094	562669						669149	504774	482494	736385			713093			420175		565765		781527	895069	718270	1.16458e+06		926899	780213		779834	1.3731e+06		884343	992051		458150	1.0962e+06	761579	588352		497254	396095		1.18174e+06	698985	978987				977305					626505	994031	938800	836309	899055	853931	846945		539935	878369		644151	844761	744578	626557									826854	953382						468172			740667
P28065	Proteasome subunit beta type-9 [OS=Homo sapiens]	FALSE		4	45	4	23.3	3.70346e+06	2.45399e+06				234935					61852.8				612431		228929			175342	2.02393e+06	330712			388855	399683					189778		2.91004e+06	2.37426e+06	182829	192300	1.26816e+06		278078			604987	2434114					747413					395454	346606	186218				195714						271457					377235									34508.4	58264.3	497923	21018.8				939342											255680	4.65594e+06	4.24465e+06				1.10251e+06					442303				1.78768e+06		1.83857e+06			3.00399e+06	2.75502e+06	1.11277e+06			3.02098e+06	922531					1.16583e+06		4.58757e+06	4.67292e+06	572194	670994	2.14569e+06		3.96934e+06			3.4838e+06	2.66235e+06					1.51649e+06					2.05336e+06	620133	715052				542647						382235					825664									1.28242e+06	2.56374e+06	1.10697e+06	989114				3.79847e+06											1.07501e+06
Q53T59	HCLS1-binding protein 3 [OS=Homo sapiens]	FALSE		4	45	4	42.8	3.77011e+06	2636925				223544		47905.5	48287.6				65068		644990	49074	100566	17597.4		24383	2.06902e+06	349503			89421.8		535774	34694.9		70935.4		2.53887e+06	2.28471e+06	716357	216410	466239	2.41172e+06	106611	64000.2	285778	267763	167605	1.69918e+06	1.38398e+06	241429	717864	315771	7.33292e+06		146854	53286.8			812034					550689			115006	50905.1		2.01844e+06		732636		257698	944427	71571.3	263136	125978			819493	1.09834e+06			28743.9	679089			146938	96030.5		864339	1.41515e+06						338219	558476		33078.9	4.73972e+06	4.56107e+06				1.04905e+06		347678	361268				319888		1.88272e+06	255367	807662	283847		417735	2.8164e+06	1.176e+06			694710		1.4779e+06	239487		223054		2.53887e+06	3.60176e+06	1.4099e+06	677288	1.62685e+06	4.08057e+06	516519	913549	1.17259e+06	918868	965146	1.8585e+06	3.60315e+06	508053	2.06231e+06	1.2872e+06	1.48784e+07		968653	537611			1.45286e+06					1.52687e+06			542359	248571		2.84213e+06		1.74849e+06		1.38301e+06	2.06709e+06	246284	1.09345e+06	573863			1.06077e+06	3.20657e+06			1.26479e+06	1.50974e+06			561833	289330		1.02455e+06	1.98445e+06						1.11478e+06	1.8162e+06		139081
P53611	Geranylgeranyl transferase type-2 subunit beta [OS=Homo sapiens]	FALSE		2	45	2	36.9	1.57477e+06	1.58634e+06				1.00505e+06		798934			118506	4586669			619113			61054.4		161201	1.10734e+07	547457	969271	1.79127e+06	158944	3457199				605066			1.01363e+06	2330311	376140	599047	5.78666e+06		90787.3	1.92915e+06	1.24455e+06	715789	3.00524e+06	606574		535333		948011		620343			378906	2.57529e+06	2.5635e+06		1.49786e+06		1.337e+06	395547	115133			732367	5.412e+06	2955330	559571		594480	2.8743e+06		1.31889e+06				9.88074e+06	628072				2.65199e+06		311806				1.38231e+06	3.26626e+06	2.22821e+06		85313.5	3.78523e+06	9326.86		262951			1.97977e+06	2.74388e+06				4.71653e+06		5.79833e+06			847420	1.38797e+07			1.80718e+06			984814		2.76174e+06	1.50733e+07	1.84207e+06	1.9664e+06	9.92072e+06	1.23482e+06	7.97975e+06				1.90261e+06			1.59795e+06	4.58642e+06	1.17719e+06	2.09026e+06	9.79088e+06		1.29591e+06	7.91555e+06	4.27087e+06	4.12185e+06	3.28703e+06	1.5792e+06		1.53793e+06		1.9235e+06		4.09181e+06			1.96744e+06	4.6076e+06	9.84349e+06		5.43154e+06		3.70705e+06	1.64691e+06	697912			4.88966e+06	7.62056e+06	6.0134e+06	1.33546e+06		3.19046e+06	6.29105e+06		5.48058e+06				1.27899e+07	1.83363e+06				5.89586e+06		1.22658e+06				1.63853e+06	4.58026e+06	3.98955e+06		4.05254e+06	6.87611e+06	469644		855135
O75165	DnaJ homolog subfamily C member 13 [OS=Homo sapiens]	FALSE		6	45	6	254.3		588875	38812.1			46455.1					17830.9		11911		83524.4			5392.02	17185.5	9354.86	101836	46867.2		16297	7087.46	229707					23006.6		121223	540618	198283	61921.1	144682		20442	29158.4	18675.1	52801.6	216380			122107	79647.4	112520		20285.7	12242.3	6915.5	143265	164055				18845.6				22162.3	6560.45		105548		65871.6		89921.9	92935.5					154067	166724	52541.9	59895.9		2926.91	87788.5		67890.7	82379.9		64611.2	125068	97601.7	675000		2402.93	663898		39219.3	65273.1		81782.5		1.01857e+06	101619			218005					127507		58557.2		243807			86973.9	61274.3	160270	138622	157697		90258.8	55061.9	530200					141333		191104	1.06402e+06	620559	216062	244798		291792	119641	64086.1	304056	236669			350793	324671	228301		133806	123513	25757.8	743892	293522				143347				104515	32034.9		148620		157208		482593	203410					1.00643e+06	215812	153394	135955		128790	195170		267069	314989		261272	148250	136866	1.20857e+06		114144	1.20601e+06		129268	212273		343855
Q9UHV9	Prefoldin subunit 2 [OS=Homo sapiens]	FALSE		3	45	3	16.6	1.28926e+06	3.69885e+06				314952	91038	22753.1	24750.3		38832.7		43440		1.2137e+06	32989.8	16612.4		35410.2		2.19738e+06		126092			697610	66008.1				47695		3.41593e+06		657684	222728	1.51122e+06	33282	18253.3	463511	71328.5		2.43077e+06		367872	277248	140089	2.44197e+06	59313.2	60392.6	17966.4	36500.7		754689	105273	216398	57998.5		415111		15134.8			48749	850812	460524		67864.5		761370	48116.7	110116		45146.2		1.65276e+06	221062	183060			490282				47626.8			575408				980664				82249.7	55282.5	1.62084e+06	6.39787e+06				1.47801e+06	413592	165132	185172		277688		213560		3.54278e+06	171669	133417		126254		2.99113e+06		255807			1.61019e+06	182079				292996		5.3851e+06		2.05833e+06	777166	2.55694e+06	161248	260550	1.90185e+06	244774		2.65869e+06		774135	796492	571054	4.95473e+06	138173	398352	181263	135952		1.35026e+06	404233	710480	210313		1.15096e+06		91743.6			325473	1.19802e+06	937057		281695		1.66643e+06	165574	457579		174764		2.13938e+06	645382	415517			1.08999e+06				143495			806890				1.78144e+06				236640	232436
P11532	Dystrophin [OS=Homo sapiens]	FALSE		3	45	3	426.5	476265	286416	119799								94698.3	121964					51263.8	47585.1		62944						178671					107064												890058		243180								124578	271294										78601.8						297296					111064	472490													269191								110109	598753	495411	313660								677177	369076					411709	767553		1.07837e+06						412400					657705												973513		511738								646860	485389										524786						650699					725523	611603													481978								462953
Q8N3D4	EH domain-binding protein 1-like protein 1 [OS=Homo sapiens]	FALSE		3	45	3	161.8		211970		11126.8		52598.7					24081.8				95605.5					8686.7		89458.3											298936		57483.4		154391			20483.2		32121.6		116963			56543.5							82406.2												119983				87403			35127.7																							11616.8			366642		132531		246836					172206				279071					148823		301006											471262		179904		261225			84045.4		184971		304510			230491							147438												244138				191301			160016																							33422.6
O75531	Barrier-to-autointegration factor [OS=Homo sapiens]	FALSE		2	45	2	10.1	915865	1.1621e+06																											369556								1.07097e+06								735821			186046						864444											1.1239e+06	606584										1.7187e+06	312913	1.27445e+06			654601			642791			6.03417e+06	1.58241e+06	5970579			1.1358e+06			1.128e+06			1.15141e+06	2.01008e+06																											1.671e+06								1.81204e+06								1.54843e+06			377485						1.54663e+06											1.58255e+06	1.23426e+06										2.22472e+06	913539	2.8928e+06			1.4553e+06			2.45779e+06			7.15266e+06	2.21901e+06	1.06901e+07			2.06325e+06			3.66833e+06
Q14008	Cytoskeleton-associated protein 5 [OS=Homo sapiens]	FALSE		7	44	7	225.4	1.0263e+06	1.23013e+06	53126.2	11579.8	44844.3	328432	242637	255363	64016.8		82192.5	225529	108204		647301	12740	18330.4	35653.1	120139	29322.5	75141.8	682058	157073	118287	56322.1	657756		34949	19621.1		85578.5	802842	1.16556e+06	1.58442e+06	320628	527839	1.10375e+06	39702.8	58446.7	191451	267246	140453	1.49555e+06	388555	25077.3	235633	224828	74196.4	219304	11545.3	10028.6	10183	235426	872668	38726.6	177610	11572	10308.9	677164	168631	76611	11670.3		229197			186507	39579.2	12884.5	423837	246467	104648	317966	45983.9	153090	1.67383e+06	356506	672347			41521.7		22643.7	30184.3		206819	81439.8	1.60919e+06	455943			1.41618e+06		29011.4	46572.1	155821	543555	1.29025e+06	2.12774e+06	139096	137926	411560	1.54127e+06	1.10232e+06	1.85332e+06	478948		587750	682473	531955		1.88946e+06	66295.3	147215	575089	428353	502360	102285	2.29496e+06	318659	655116	437561	1.5182e+06		241241	88719.6		525719	802842	1.83746e+06	3.11839e+06	1.00346e+06	1.84179e+06	1.86752e+06	192356	834277	785550	917094	808795	1.63578e+06	1.01159e+06	52771.6	676939	916477	150544	510881	76153.5	101178	37927.9	1.22243e+06	1.56134e+06	148705	583132	41962.1	78413.4	1.87754e+06	702115	464399	55036.3		1.53024e+06			445113	164287	69148.4	927663	848116	434857	1.44842e+06	178007	1.00006e+06	2.16664e+06	1.04081e+06	1.52613e+06			92310.4		89075.8	115413		836328	96535.4	2.25656e+06	816352			2.57258e+06		95622.9	151456	448313	2.28538e+06
Q9NWW6	Nicotinamide riboside kinase 1 [OS=Homo sapiens]	FALSE		2	44	2	23.2	2.87861e+06	2.3489e+06	124750	135485		108374		122905	196759		86178						69698.9	193969	207730		2610689	1.59238e+06			234544	284816		60614.9	145941		76360.6	4.09114e+06	3.19843e+06	1.95174e+06	1.3316e+06	1.03487e+06	1.08721e+06		188300	593629	225703	145771	4.20849e+06	2.06202e+06	494601	772869	770256			394807	62823.2	531800	590644	2.27331e+06			315225	50677.2	681161		91300.2	227163	262168	78899.4	1.54046e+06	1.44964e+06			768540			968706	703232		73541.8	3.02604e+06	615908				1.3312e+06				81272.3	349535	2.07079e+06	3.5109e+06				620021		175807	423084	382709	345486	3.61894e+06	4.06288e+06	326623	1.61375e+06		508577		891994	1.47207e+06		616249						559765	3.12874e+06	740656		3.55374e+06	5.35798e+06			1.82215e+06	657401		418404	659890		469093	4.09114e+06	5.04221e+06	3.84134e+06	4.16746e+06	3.61096e+06	1.83952e+06		2.68783e+06	2.43574e+06	774533	839418	4.60309e+06	5.36842e+06	1.04082e+06	2.22034e+06	3.13984e+06			2.60416e+06	633823	1.98077e+06	3.06687e+06	4.06732e+06			1.14306e+06	385471	1.88862e+06		553442	1.07128e+06	1.28018e+06	526773	2.16909e+06	2.94968e+06			4.1246e+06			4.0254e+06	3.20341e+06		480409	3.91699e+06	1.79812e+06				2.9595e+06				244865	1.41344e+06	2.45463e+06	4.92331e+06				1.12631e+06		579466	1.3759e+06	1.10109e+06	1.4526e+06
P03950	Angiogenin [OS=Homo sapiens]	FALSE		3	44	3	16.5			1.40174e+06	68707	193637		460173	429193	272190	611413	31220.3	1.28061e+06	39642.3	420168		79294.7		69515.2		25464.2			1.16349e+06	28540.6	146115		766929	406370	89920	511821	51593.4			83412				68129.8	16320.2		10191.1				1.08693e+06		36353		735212	254466	58963.4	503249	26031.5			823506	26425.5			76136.6	369598		358471	15825.2		419491	673828	23243.3	23573		450700	74732.3		455812				1.67989e+06	5516.56	35464.4		26549.8	603983	194573	660037				1.47565e+06	7607.98	15248.7		15689.2	437922	397365	715461	46266.5			3.67008e+06	818363	1.77711e+06		2.0906e+06	3.1149e+06	2.03642e+06	2.14248e+06	223253	3.87525e+06	194890	2.55947e+06		412626		1.12129e+06		436258			2.36042e+06	158068	1.13515e+06		2.11553e+06	2.80503e+06	406586	1.6094e+06	316945			164168				330081	232958		34972.1				2.28729e+06		148188		1.71272e+06	1.67847e+06	594882	1.87443e+06	135167			2.70374e+06	95823.8			317004	2.24042e+06		1.75043e+06	105657		853565	1.60814e+06	96479.5	126511		1.5509e+06	310545		1.76448e+06				3.8131e+06	205009	1.5605e+06		1.24939e+06	2.37595e+06	743975	1.98862e+06				2.64211e+06	372598	724342		790014	1.44341e+06	1.29226e+06	2.05845e+06	194528
Q14696	LRP chaperone MESD [OS=Homo sapiens]	FALSE		6	44	6	26.1	1.84702e+06	1.80515e+06		42241				100920	94902.2	622585	158832		244094		788311	200034	193085	67245.8	193096	106620		435492		998789	457152	665062	1.17433e+06	686168	172867	931322	228941		4.25481e+06	3.76917e+06	522767	480442	2.49664e+06	419713	588394	831748	1.4015e+06	783222			853552	291564	287093	614724		196775	88153.6	830910	398265			323750		329768	112437								885102		292282	414514			138397	94851.8	122621	566360		786131		94206.2	801759	169254	156372	367264	1.80654e+06	622760	2135169		2.15833e+06	55332.2		4.98588e+06	90218.3	213197	914385	1.0912e+06	1.22473e+06	2.32205e+06	3.12235e+06		503129				732435	710020	2.18163e+06	1.13579e+06		1.20002e+06		2.30107e+06	1.04092e+06	1.5507e+06	1.08468e+06	688479	1.82664e+06		1.46533e+06		5.53166e+06	3.55157e+06	1.53507e+06	3.23933e+06	4.73638e+06	781644	2.92851e+06	1.40641e+06		6.70757e+06	7.41832e+06	1.63608e+06	1.67641e+06	4.22424e+06	2.03346e+06	8.39883e+06	3.41277e+06	4.80944e+06	4.51016e+06			1.79618e+06	837618	1.17029e+06	1.24727e+06		1.29793e+06	889381	3.09485e+06	2.06796e+06			1.06294e+06		2.50834e+06	311750								2.11237e+06		1.56862e+06	907258			630435	367177	801014	733111		1.7844e+06		4.14526e+06	1.78246e+06	7.96481e+06	615139	1.40428e+06	5.4429e+06	2.51829e+06	2.53094e+06		3.86442e+06	2.70987e+06		9.05716e+06	4.54284e+06	702707	2.97364e+06	3.13947e+06	5.14941e+06
Q05086	Ubiquitin-protein ligase E3A [OS=Homo sapiens]	FALSE		4	44	4	100.6	1018796	692827				184779					18107	72243.1			184963	207238		33567.9			615593	399139				276769	383147						510818	583420	122025	344873	1.12721e+06		164606	107984	231910			188817	199058	86978.1		194554		46246.3		42937.5		330695				47031.2	408607						436199		146339		85757	121334	21888.4	31210.1					143900	148428			656056						766101		291198		3573	430956		101751	154874		46036.8	1.28082e+06	1.19838e+06				867135					129481	218615			539904	1.07841e+06		541455			837961	1.34301e+06				638825	1.05689e+06						805287	1.14826e+06	381895	1.20337e+06	1.90721e+06		2.34961e+06	443074	795831			491579	418890	249875		394748		305042		159927		591666				357737	1.13293e+06						614205		349250		460241	265567	75319.9	129692					420109	336909			1.45853e+06						908104		521381		169724	782858		335377	503661		193562
P49757	Protein numb homolog [OS=Homo sapiens]	FALSE		4	44	4	70.8	3.34619e+06	2.17248e+06	198573		65480.5	72850.2					121820				1.03989e+06				128549		2.3588e+06	447395	276171			596007	544381	92828.2					2.61482e+06		398228	1.13187e+06	651552					411556	778645	222235				987926						2.0631e+06		376823			544401					174011	2.33419e+06	1.38784e+06		171315	241607	878648	188570					3.60408e+06	378829	210381								596657		273888									276793	4.20678e+06	3.75773e+06	519910		600949	341872					871121				3.03542e+06				458336		3.21087e+06	1.50538e+06	560278			1.37568e+06	1.50164e+06	640762					4.12218e+06		1.24632e+06	3.94945e+06	1.10241e+06					2.36993e+06	851654	578582				2.00449e+06						3.69121e+06		1.23719e+06			1.50944e+06					1.16179e+06	3.28673e+06	2.82393e+06		711103	1.29666e+06	1.92312e+06	648889					4.66521e+06	1.10598e+06	477531								2.41274e+06		384072									1.16378e+06
P35625	Metalloproteinase inhibitor 3 [OS=Homo sapiens]	FALSE		3	44	3	24.1			834382		435490	224571	297067		327809	296305	677270	538694	175440	1.0297e+06	389412	171916	384556	128029	976745	478988			582826	168866	174576		365762	448291	184616	929132	730479	3380030				531507		210876	31104.8	587545	845337	205976		346095		407782		540514	435368	197840	47395	928409	485211						507792	109469	120029		463990	295559					232533					351678	212476								452139	240348	568964	461222			405553			499022		389087	234914	414455	334490			2.1846e+06		3.99672e+06	1.05387e+06	1.34959e+06		2.45254e+06	1.03829e+06	4.84308e+06	1.63014e+06	862499	6.27245e+06	1.13669e+06	894600	3.08844e+06	2.06511e+06	3.48255e+06	8.20614e+06			1.1824e+06	935244	1.35627e+06		1.00893e+06	3.0944e+06	834768	2.92162e+06	4.48743e+06	3380030				1.85459e+06		1.02167e+06	443995	2.41078e+06	2.90089e+06	1.18611e+06		901048		1.17149e+06		1.0967e+06	1.01421e+06	1.30496e+06	478168	3.458e+06	2.51942e+06						1.40793e+06	455787	727592		2.26568e+06	1.9733e+06					1.24796e+06					1.36137e+06	1.38799e+06								1.77863e+06	918998	1.71423e+06	1.86507e+06			726131			906505		1.28245e+06	763956	1.19242e+06	1.40637e+06
Q9H3K6	BolA-like protein 2 [OS=Homo sapiens]	FALSE		3	44	3	10.1	4.80213e+06	4996495	100259		947561	1.9281e+06	65452.6	623993	432326	1.51205e+06	1.24698e+06	278327	118579	1.32196e+06	3.25046e+06	1.0791e+06	842538	409652	1310472	726253	4.0944e+06	1.75088e+06	1.23374e+06	369628		2.45899e+06	1.10627e+06	803252		947141	634078	1.1948e+06	2.85185e+06	235878	909827	417654	5.93388e+06	109368		467777		92113.2	7.36964e+06	507951	341665	844935	546749	4.65102e+06		332895		593415				255156			2.55848e+06		985011	185649	862501	1.03671e+06	1.52062e+06	412224	403902		552458	2918683	441747	163783	206547			2.18024e+06		1.17243e+06			3.27993e+06				1.0517e+06	1.22975e+06	3609344	2.31134e+06	1.24468e+06		21658.3	3.5505e+06	17318.5	557625		1.05519e+06	237497	6.03716e+06	8.6424e+06	262502		8.69628e+06	9.04821e+06	297355	4.52868e+06	3.23448e+06	5.29843e+06	8.91703e+06	842244	582959	8.05273e+06	9.48806e+06	5.61532e+06	6.76657e+06	6.60773e+06	4.67244e+06	1.24423e+07	5.5734e+06	5.8913e+06	2.50294e+06	2.04713e+06		5.67573e+06	3.05159e+06	5.54457e+06		2.97825e+06	3.89522e+06	1.1948e+06	4.49585e+06	464246	2.84745e+06	1.45732e+06	1.004e+07	529875		1.91935e+06		530431	8.06065e+06	1.32244e+06	718986	2.42737e+06	2.22874e+06	9.43687e+06		2.19579e+06		2.21026e+06				837732			7.09378e+06		5.97092e+06	875503	4.21162e+06	6.92162e+06	2.14116e+06	838778	963944		2.96493e+06	6.3882e+06	1.52009e+06	680588	940876			2.82216e+06		2.66123e+06			7.29188e+06				3.16867e+06	4.97283e+06	4.27837e+06	3.24117e+06	2.22856e+06		1.02881e+06	6.44971e+06	872054	1.83795e+06		3.03588e+06	998557
Q9H497	Torsin-3A [OS=Homo sapiens]	FALSE		4	44	4	46.2								204389		369892							190658		320566				401401	129902				239659		455672										119034	190837			259367						172640		846013									158308	155401	270278									118620	163883	215141		851728		201098					270833	187796	160200	120355								277691	185383	265008	70486.2								1.48337e+06		1.29615e+06							1.53121e+06		1.14297e+06				814337	719444				1.65429e+06		1.43285e+06										488414	654885			675253						1.13874e+06		3.1511e+06									959631	732859	1.31977e+06									492917	746531	832824		1.1025e+06		456462					1.0654e+06	718060	482666	486686								915282	602879	762453	296360
Q9H7P6	Multivesicular body subunit 12B [OS=Homo sapiens]	FALSE		3	44	3	35.6	644099	417773		118461		146943						185042									1.56137e+06											869880	699555		255688	249066	231204										152310		396361				120749	803084		86249.6			98727.2						457604	316474	137415	173329	131551	337241				277414	86449.1	306043							291692		306393		516997	363114										809752	722619		1.41098e+06		689576						559954									2.12538e+06											869880	1.10282e+06		800217	869068	391191										620868		923345				626979	1.43685e+06		283175			273737						644346	643951	327951	719462	706008	738128				1.07389e+06	564726	396150							1.14746e+06		923130		612827	509191
Q8N4X5	Actin filament-associated protein 1-like 2 [OS=Homo sapiens]	FALSE		7	43	7	91.2															476590		50620.3					226911	280183	67885									567217	666970	364315	744388	696606		36198.3	240684			1438557	805820		276568	623979	190560		70275.3	30029.7					184638	120711	110434	214420			80432.7				571154	490601		406133	675516		224009					181044	264406			208019							434325				291905		213575																		1.39116e+06		406540					763504	568417	375972									894198	1.3127e+06	1.14018e+06	2.5974e+06	1.17864e+06		516700	987557			1.57344e+06	2.09793e+06		794538	2.54356e+06	386645		463538	302970					606204	437721	840006	594512			379313				1.16216e+06	1.17086e+06		2.17963e+06	1.47852e+06		930854					528550	600162			462465							609051				530263		703953
Q92572	AP-3 complex subunit sigma-1 [OS=Homo sapiens]	FALSE		3	43	3	21.7	2.22554e+06	1051065					234337	53339.4			293793	429138				189457		31335.1	185991	116481	762439	345227				597426	480621		168090	79151.8	192478	714559	1.14704e+06	1.69135e+06		657385	1.02669e+06		182514	549500	227692	305982	1.01108e+06	388755	741479		254575	717228		141942			236332					163713	376561		53666.3		81789.5	270056	1.03196e+06	556682	760066	220783					158067	103762	273557	980987	174001	954609			546016		138250			709407	521858	4.7927e+06				1.33398e+06		858943	298915		1.09637e+06	2.79791e+06	1.81802e+06					1.06461e+06	387115			2.10088e+06	1.29861e+06				985877		505439	663146	1.99557e+06	1.03785e+06	1.16161e+06				1.37895e+06	1.32576e+06		760041	248890	1.18241e+06	714559	1.80827e+06	3.32885e+06		2.29382e+06	1.73714e+06		2.60523e+06	2.25467e+06	781358	1.76199e+06	1.10589e+06	1.01211e+06	1.56034e+06		1.03774e+06	1.45525e+06		936254			1.22713e+06					1.24526e+06	1.04407e+06		325313		399381	1.80304e+06	1.45309e+06	1.13272e+06	1.81396e+06	916436					720037	401670	1.787e+06	1.26981e+06	507990	2.16682e+06			1.21389e+06		543849			2.86867e+06	618590	6.72077e+06				2.42325e+06		2.83111e+06	972091		4.60968e+06
O95359	Transforming acidic coiled-coil-containing protein 2 [OS=Homo sapiens]	FALSE		2	43	2	309.2	403693	278911				10379.1					33514.1				83410.2		3929.16			8432.37	184117	12318.3			14156.7	18230.9	10793.2				33018.7	261909	247384	250906	102224	121155	38080.7	7995.21	33585.9	11770.9		46943.6	21454.5	64761.7	141676	98981.3	75603.2	107536		6119.32	12811.8		53214.3		4754.68			22238.6	8850.69		19873			19660.8	14594.3	16674.3	51040.8	7823.17	51072.6	23517.2		8007.37	7258.62		40113	265030	7210.57				7545.18						371746	166068	131110			144858			15086.6		66857	507516	482430				48707					239656				243473		31555.8			144465	250624	41448.2			109982	42079.8	29772.3				202838	261909	389992	493822	319927	422748	64431.5	38736	479411	48297.6		270323	23466.2	168605	298137	284358	308185	218189		40363.3	129258		276311		18257.3			169156	24539.9		120466			131266	20550	33928.3	121813	32472.8	274097	51472.6		33274.1	33065		262037	343062	21051				16774.3						440652	232876	234749			263143			49062.6		281101
Q12774	Rho guanine nucleotide exchange factor 5 [OS=Homo sapiens]	FALSE		7	43	5	176.7						79679.1					80678.1	99539.2		24945	805755				128550				127492			312709					126003		338418	606364	125980	95220.2	1.55163e+06	236029	136027		25916.3	41683.3			210871	184086		647216					56859.4						125659	19742.6								40823.8		454093											345781							304933				544147		53496.4			57527.3						373919					576920	301215		151953	2.35199e+06				458341				258648			721781					774052		533504	1.19342e+06	394274	332252	2.62532e+06	1.14354e+06	1.94167e+06		88935.6	240032			443749	528850		1.3132e+06					295238						348408	82200.8								169453		993886											768735							427606				988476		176326			241874
Q08345	Epithelial discoidin domain-containing receptor 1 [OS=Homo sapiens]	FALSE		5	43	5	101.1	2.05764e+06	208463				259571			28030.7		681594	65304.3		99445	333102			121691	266186	490140	2199438	119393						29142.3	3.58304e+06		999669	23736548	1.24747e+06	188472		310981	850726		23720.9			1.2238e+06	1.21654e+06	664360		108955	104046	598832		120677			1.01853e+06	880209	85637.9				588674			3.96302e+06	55932.9	800026	1524030	461406		176413	227232		75202.2		5.86997e+06	112954	836656	1.24745e+06			7685.11	6156.61	193665	6700.77	3267289	3.84453e+06		1.03127e+06	21625138	1.38639e+06	12132592	82355.8	7061.5	161463	182837		8.08081e+06	43603.3	1.41572e+06	2.58684e+06	360577				1.21812e+06			209715		4.874e+06	197617		605772	972319			1.96289e+06	949079	8.3972e+06	2.99393e+06	401730						201159	1.62012e+07		6.14109e+06	23736548	1.9666e+06	370942		1.08511e+06	1.43941e+06		338596			7.04721e+06	1.33061e+06	1.72964e+06		313010	424129	1.21502e+06		795993			5.28863e+06	1.57484e+06	328837				1.63219e+06			1.86892e+07	273122	5.34139e+06	2.14596e+06	938853		732264	1.21951e+06		258778		2.67393e+07	437251	5.46543e+06	1.61473e+06			285597	270903	430553	315328	1.28529e+07	1.47e+07		4.1702e+06	2.56336e+07	1.94413e+06	2.1723e+07	4.03335e+06	335434	293308	9.20654e+06		2.62794e+07	125451	5.95239e+06
O14493	Claudin-4 [OS=Homo sapiens]	FALSE		1	43	1	22.1						218447				34176.7	43842.4		43076.4					23391.5	29354.6	68783.4		278692		58605.3		305619	69292.8		33291.5	29260	13149		201675		97450.9	52473.9	397033			1.57217e+07	21848.4	21344.4				35318.6	45131.4	316727	77348.3		19358.3	24938.6			279116	69409.6	34830.4	20102.3		9412.87		31922.9		18770.2		242615		20313.3		200042		46962.9	70230.2		21871.4			96122.6	43571.3	41961.7	238881	8400.81		47299.3		13778.2			97037.9		10972.5			52152.9	45319.2	48045.4	3708.74						1.02513e+06				119760	313512		211773					377308	104663	1.17841e+06		937733		324578		705417	191140		150532	92006.9	80776.1		317934		304988	183097	671769			6.45084e+07	74976.1	122911				101465	183971	642635	180187		195305	92887.6			1.07177e+06	227886	126302	152906		39191.6		150546		125319		493664		84317.5		437836		195151	319918		142874			218184	1.61922e+06	1.8464e+06	531075	395330		180855		55715.7			173743		521212			171898	147381	138231	15593.4
O75787	Renin receptor [OS=Homo sapiens]	FALSE		7	43	7	39				106545	144320			245794	257473	165219			367513	197261			62102.4	76057	1.28439e+06					202143			622662	164396	39725.5	119256			619523					276292			73934.8					182652				71546.6	107886	184388								116191	269156	214923	59424.8	121433				265603			764803			98423.5	87059.9	937571			46499.8			42682.4				993277				42653.8			37668.2			204558					1.26905e+06	1.3245e+06			1.78387e+06	1.92631e+06	578950			1.80677e+06	1.20162e+06			498756	1.22681e+06	4.57945e+06					1.11954e+06			1.71758e+06	1.13477e+06	179624	374996			976656					1.3386e+06			253718					524732				471924	1.08846e+06	686781								483776	1.63156e+06	1.01356e+06	290173	810749				1.10248e+06			2.63176e+06			381004	568716	1.21362e+06			1.72805e+06			2.00857e+06				4.01657e+06				2.08895e+06			1.89674e+06			588531
Q96AD5	Patatin-like phospholipase domain-containing protein 2 [OS=Homo sapiens]	FALSE		6	43	6	55.3		637457				145994			51462.9		55636.3	164199		33688.3	494087						1.12062e+06	192904	162422			192468					196133	1.26258e+06	115873				188177				42907.2	307907	518433					217832			32741.8	49244	362905	379497	105986				151491	172773		290800		84908.7	595280					171616		39821.3		35800.4	53017.5	6298565	349525	149002			4.35188e+06					900651	5.75306e+06	750230	320221			3.65555e+06		234693	687524	82597.2	1.20084e+06		1.1026e+06				685121			385025		397849	496883		205213	1.44223e+06						1.52542e+06	649078	329511			444246					1.20487e+06	1.26258e+06	182670				318390				147242	1.77307e+06	567044					441979			330332	183417	1.88436e+06	678982	406969				420031	719362		1.37138e+06		566894	838205					375621		165475		138586	346335	8.15302e+06	1.02043e+06	338212			9.67503e+06					3.64201e+06	6.81944e+06	1.05204e+06	573347			6.64054e+06		773556	2.23588e+06	237640	5.04893e+06
Q53HC9	EARP and GARP complex-interacting protein 1 [OS=Homo sapiens]	FALSE		6	43	6	43.6	730099	610075			123130	384182					411768						77290.5	110763		280003	420837								65243.2		365794	4.74568e+06					812399		61436		170623	257114	931749	170022			362706	836546			165210		577374	302361	70705.9			222347	202382					304502				106918	378857						170917	804522	228586				165737					362268	4.609e+06	252741			11802.5			116734	441862			917870	1.05524e+06			1.13003e+06	1.8029e+06					2.9445e+06						620734	1.78662e+06		4.79708e+06	572854								295006		2.24712e+06	4.74568e+06					1.37456e+06		876948		585517	1.48058e+06	1.01911e+06	442648			1.47852e+06	1.69734e+06			1.6668e+06		2.99797e+06	540972	271500			1.69126e+06	561136					2.03302e+06				443799	2.03325e+06						1.11651e+06	1.04139e+06	667347				368464					1.46492e+06	5.46332e+06	354417			560641			384760	1.43697e+06
Q9Y3Q3	Transmembrane emp24 domain-containing protein 3 [OS=Homo sapiens]	FALSE		3	43	3	24.8		220153			5531.62	207117		28513.9	53049.7	77666.7	51087.8		182901									353593										857431	976147		134955	335745		28004.6	50973.4	33618		38972.9		284809	324470		105947	358700		26470	66517.1				140958		132494	55398.9		150565	82862.7	125553				252949	740580	106490	65891.1	77715.4	55863.3	28345.2	138400	23606.7				286568			154692			201449			3.15299e+06		4.31771e+06		10008.7	370011		139874	1.14945e+06	50186.3	101314		380797			50766.6	971960		206942	396896	272155	365323		899179									1.18976e+06										857431	1.53886e+06		422362	1.17152e+06		135679	727602	137939		224424		741492	682801		431878	727798		174597	671090				541259		480450	421385		626895	502295	592096				514691	1.76745e+06	442022	353625	170098	192231	117787	630448	91382.9				650466			343909			770265			3.73742e+06		7.73074e+06		475430	672148		461030	3.73809e+06	144391	425977
P49903	Selenide, water dikinase 1 [OS=Homo sapiens]	FALSE		6	42	6	42.9	5.06224e+06	2.9105e+06	388636	100883	63470.1	980161	133231		52918	788688	581230	956869	43474.5		2.35354e+06		155272	64773.7	267829	401517	2.34946e+06	1.1579e+06	688292	201233	141314	343982			159092	956851		4.78511e+06	2.25235e+06	1.16382e+06	287409	609543	1.38928e+06	2.66992e+06	1.48089e+06	804839	3.22228e+06	589235	4.15281e+06	1.82006e+06	725544	2243919	2.67625e+06	1.36206e+06	1.43999e+06	2.50161e+06	1.56869e+06	3.05587e+06	2.09218e+06	3.21119e+06	1.1154e+06	114627		245456	1.21809e+06		235714	153189	147858	178062	7.11589e+06	1.03124e+06	651057	1.55775e+06	1.0731e+06	2.86861e+06	1.7944e+06	4.48307e+06	867877	2846093	1.66906e+06	1.45137e+06	815491		1228332	852856	221748	945822	1.21677e+06	851433	747628	256487	1106288	1.08191e+06	1.07606e+06			2.60217e+06		336036	794964	140192	418418	6.36418e+06	5.03428e+06	1.01754e+06	1.2016e+06	582499	4.59971e+06	605279		395911	2.76368e+06	4.15631e+06	2.89558e+06	213730		6.86996e+06		1.24702e+06	1.04481e+06	954936	6.87889e+06	3.19815e+06	3.89608e+06	1.39636e+06	1.1145e+06	1.09785e+06	793965			719355	3.00879e+06		4.78511e+06	3.55076e+06	2.29058e+06	899492	2.12688e+06	2.35062e+06	1.29355e+07	2.11385e+07	3.30236e+06	1.10577e+07	3.39309e+06	4.54219e+06	4.73846e+06	1.5268e+06	6.44643e+06	1.09093e+07	2.7636e+06	3.35452e+06	1.65007e+07	1.58265e+07	1.1382e+07	1.08635e+07	5.74534e+06	4.28299e+06	376345		1.86703e+06	3.37734e+06		1.42885e+06	722426	721996	1.18883e+06	1.00198e+07	2.09834e+06	1.5538e+06	6.46598e+06	5.75912e+06	6.27861e+06	6.17472e+06	1.86291e+07	3.95342e+06	1.10174e+07	1.09031e+07	1.87869e+06	2.3808e+06		4.56478e+07	3.75274e+07	492987	4.4509e+07	4.78655e+06	3.25556e+06	2.25252e+06	1.03717e+06	1.31135e+06	1.51716e+06	1.92666e+06			4.72701e+06		1.10759e+06	2.58528e+06	403345	1.75924e+06
Q9HCN8	Stromal cell-derived factor 2-like protein 1 [OS=Homo sapiens]	FALSE		5	42	5	23.6		277041	679978					37011			67818.4	679340			699585	124319	48235.1			29919.8		186644	430220			184687		39088.5				845120	1.62627e+06	3.11615e+06			897670	393249	226219	332228	552230	394590		231021	1.08925e+06			585467		64468.3	137301		81823						364299		40930.3			119251			453784			226989					156333	277084		1.10389e+06								202256			5.4575e+06		13644	3.7235e+06			580726		1.41859e+06		479196	1.78034e+06					268610			484962	2.05575e+06			2.04208e+06	646917	387385			512594		628013	872803			426285		269814				845120	2.56375e+06	6.13307e+06			1.51883e+06	1.90525e+06	3.22909e+06	1.36318e+06	1.89506e+06	2.27223e+06		601456	2.29217e+06			1.18791e+06		425235	1.38523e+06		424860						1.01008e+06		248110			796181			1.08299e+06			496816					1.02124e+06	358664		2.50567e+06								817874			9.77149e+06		648116	6.76397e+06			1.88856e+06		5.96448e+06
Q9H1C7	Cysteine-rich and transmembrane domain-containing protein 1 [OS=Homo sapiens]	FALSE		2	42	2	10.6															926536		794849	48008.4		133094	3.697e+06	473014				1.55767e+06			340930		736037	4078055	1.90149e+06		1.55124e+06		3213392		101604	610041		499030	3.20545e+06	1.16302e+06				2.72991e+06					664434	2.13028e+06	605090			326840	954670			358271			2.64819e+06		208040			1.65048e+06		1.41554e+06	513289		442601					30348.2	2139481			279536			3.13321e+06		1.56576e+06	21504.9	26797.7	1.8691e+06	22316.5	876191	829920		1.37531e+06															2.70455e+06		6.38358e+06	774382		2.2802e+06	5.03245e+06	1.59158e+06				3.59534e+06			1.54156e+06		4.52157e+06	4078055	2.99763e+06		4.85485e+06		5.43697e+06		1.45031e+06	2.50308e+06		2.87365e+06	3.50601e+06	3.0279e+06				5.53896e+06					3.45002e+06	3.81141e+06	2.32346e+06			2.48608e+06	2.64697e+06			1.68957e+06			3.72888e+06		496504			3.61245e+06		5.8822e+06	2.33817e+06		2.89128e+06					1.33538e+06	4.75646e+06			1.06884e+06			3.71398e+06		2.80345e+06	1.0532e+06	1.27294e+06	3.39533e+06	1.12372e+06	2.88796e+06	2.69896e+06		5.7825e+06
Q15628	Tumor necrosis factor receptor type 1-associated DEATH domain protein [OS=Homo sapiens]	FALSE		2	42	2	34.2	2.98933e+06	1191503	102287			271282					55323.4	201040			916770		51846.4	15469.8	99497.1		1.01793e+06	299559	198967			896474					121808	839870	1.02747e+06	572973	361424	671159	1.62793e+06	96620.7	109086			178411	3.28e+06	832236	476763	156842		1.23408e+06		119806	108329			519115	335311	367008	193792		412962			144568			601613	280652	437981		166471	976048			142014			2.24817e+06	526717				471427			115638			1.24432e+06	1.12123e+06	697714			964600		284225	347180		164547	3.75814e+06	2.06093e+06	267810			1.27308e+06					395611	608366			2.67604e+06		416388	249529	354754		1.38563e+06	1.00795e+06	403651			2.0692e+06					748279	839870	1.61977e+06	1.1277e+06	1.13113e+06	2.34188e+06	2.75442e+06	468117	1.5571e+06			1.02738e+06	3.58755e+06	2.1667e+06	1.00328e+06	450584		2.50394e+06		790245	1.09294e+06			928779	1.28755e+06	1.20496e+06	702727		1.145e+06			681771			847122	571060	1.04528e+06		893417	2.1363e+06			646911			2.91008e+06	1.53773e+06				1.04807e+06			442154			1.47497e+06	1.57229e+06	1.24924e+06			1.75226e+06		936817	1.12905e+06		691841
Q99538	Legumain [OS=Homo sapiens]	FALSE		5	42	5	49.4	3.54927e+06	953141				14594756	258779	52156.8	92343.5	262011		615864			547412	294328	67255.1	94702.3		88220.1	2.01771e+06	232493				266445			396318	140289		3.99093e+06			1.01714e+06		419576				248830	215751	2.53435e+06					838986	277709		138424									176135		252675	117755	140535	7.40884e+06	1398028				2.15673e+06		235839	597343	186056	146037	2.66528e+06	905861	295139	319631		435203		81085.8	390852	212270		1.15051e+06	528091						795859	368004			4.46209e+06	1.64864e+06				6.84904e+07	1.17565e+06	378533	690877	918124		1.86367e+06			1.59789e+06	1.5316e+06	540138	1.52756e+06		1.51141e+06	2.74656e+06	782286				614997			1.79201e+06	441134		3.99093e+06			3.18332e+06		709911				853894	1.2424e+06	2.77198e+06					1.70229e+06	646937		1.39656e+06									733359		1.19159e+06	575002	938283	1.04323e+07	2.84466e+06				4.72049e+06		980012	2.72106e+06	720236	953985	3.45001e+06	2.64463e+06	669921	1.18783e+07		967537		318976	1.49447e+06	639546		1.36376e+06	740538						2.62318e+06	1.19677e+06
O75110	Probable phospholipid-transporting ATPase IIA [OS=Homo sapiens]	FALSE		3	42	3	118.5						141132					225503	84205.6			349389	66108				112649					40775.8						273788			514216	374041	609108		150035	26978.2	153108		356090	309936		274838	330106	462810	773641	150821				412543			144955		203709	201052	168576				82692.1		342131	555425	140370	313037		138292	296930	114379		268158	228679	113012				491387					252058						240356		237939			425530						662306					1.61255e+06	254815			1.01986e+06	344006				1.92993e+06					316783						1.68191e+06			1.01206e+06	1.17062e+06	2.12536e+06		726903	385092	628221		2.05054e+06	338997		578357	948344	1.88658e+06	1.56971e+06	351346				2.1421e+06			475917		1.54949e+06	557448	701887				552095		696157	1.32556e+06	582654	1.68001e+06		475875	1.23387e+06	521029		1.75173e+06	296007	329934				1.09244e+06					1.01926e+06						436621		784257			1.78915e+06
Q9Y5K5	Ubiquitin carboxyl-terminal hydrolase isozyme L5 [OS=Homo sapiens]	FALSE		6	42	6	37.6	565950	2.11185e+06				325257					193272	223348			1.14538e+06		50862.3				591543	359008				1.44273e+06					68039.2		1.29605e+06	1.95427e+06	106015	144671			57143.8			110665			367986					62986	34185.2		79772.4					69950.5	169740					31800.6	291219				164521	604048	277968	220687			204388		264856									83644.1		633499				2.21323e+06		177779			90472.5	711504	3.65285e+06				1.52637e+06					1.38207e+06	675874			3.34334e+06		408484				805224	1.20798e+06				3.33005e+06					417974		2.04318e+06	3.84631e+06	331791	504802			815679			637259			774374					415458	344894		414212					532071	470631					212317	410062				882949	1.3221e+06	956516	917051			1.33516e+06		773237									338236		888351				4.02047e+06		585967			380392
Q6IAA8	Ragulator complex protein LAMTOR1 [OS=Homo sapiens]	FALSE		5	42	5	17.7	2.18831e+06	1.10962e+06				113562					656270							61934.1		144448						470926					646298	1.40648e+06	1.65345e+06			316814	2.54122e+06		28105	1.58996e+06		530117	843705				134558	1135265					726725					237846	492623			719460		594350	3660975				104061	1.02142e+06			1.02048e+06		481428	3.57222e+06					2.98192e+06		2.03033e+06	2.41917e+06		744304	2.85975e+06	464184	14810969			1.14449e+06			5.03431e+06		1.45648e+06	2.75111e+06	1.91931e+06				532927					4.69291e+06							999004		2.47472e+06						1.08697e+06					3.97029e+06	1.40648e+06	2.60661e+06			1.10546e+06	4.29967e+06		401175	6.52383e+06		3.05267e+06	922814				548506	2.30344e+06					3.77347e+06					1.80915e+06	1.36588e+06			3.39291e+06		3.96819e+06	5.15496e+06				558476	2.2356e+06			4.64857e+06		3.14491e+06	4.62397e+06					6.62935e+06		7.98691e+06	9.24998e+06		3.00978e+06	3.38983e+06	650922	2.65186e+07			2.07904e+06			1.63719e+07		6.12377e+06
Q9H329	Band 4.1-like protein 4B [OS=Homo sapiens]	FALSE		4	42	3	99.7	611817				161007			418333	395964	1.50098e+06	695094	803003			241025	900403	559023	231054	1.19204e+06	476939	1.02621e+06	176349					1.74801e+06	471959	610171	1.4819e+06	1.29107e+06	5172964			1.38718e+06	307404	539532			214238	700812	1.37925e+06		520480		1.65825e+06		207006	1.79332e+06	211641	205950	1.86101e+06	1.67676e+06	683055			1.31909e+06	561574		792626	364318		894690	747596					359634		835286			1.16757e+06	1.18399e+06			768998	305308			349858	360301		1.47131e+06	1.22485e+06	1.89719e+06	1.29976e+06							930380	1.74438e+06	983029	769167				1.47765e+06			3.03609e+06	2.96245e+06	5.25966e+06	4.97054e+06	2.42997e+06			703549	4.68543e+06	4.48961e+06	3.72692e+06	4.25019e+06	8.17103e+06	1.39691e+06	593372					4.82179e+06	3.25777e+06	2.75897e+06	4.65979e+06	7.93121e+06	5172964			4.3414e+06	1.07263e+06	912874			879046	2.40494e+06	7.94236e+06		1.35505e+06		4.7639e+06		420013	4.17763e+06	1.39599e+06	2.07783e+06	6.9316e+06	8.70647e+06	1.2221e+06			4.78328e+06	4.27155e+06		3.3002e+06	2.20841e+06		4.3688e+06	4.99134e+06					1.93008e+06		2.8743e+06			4.51975e+06	7.73436e+06			1.74551e+06	1.1346e+07			1.64638e+07	1.41735e+06		4.43292e+06	4.95301e+06	2.24885e+06	1.82264e+06							3.02566e+06	5.01873e+06	4.13316e+06
Q14738	Serine/threonine-protein phosphatase 2A 56 kDa regulatory subunit delta isoform [OS=Homo sapiens]	FALSE		4	42	3	69.9	23595287	1.12246e+07	2.29541e+06	1.00165e+06	1.0484e+06	1.49829e+06	2.35989e+06	1.1508e+06	552891	1.98399e+06	2.60367e+06	1.11643e+06	1.12355e+06	1.17722e+06	5.78291e+06	2.69672e+06	1.0492e+06	454929	2.49917e+06	768802	2.57789e+07	1.91987e+06	5.71014e+06	1.12669e+06	1.89237e+06	5.56037e+06	4.00198e+06	895382	112773	928897	3.00168e+06	1.20084e+06	9.91863e+06	4.64777e+06	4.83867e+06	3.79793e+06	8.21697e+06	2.06181e+06	973339	2.8437e+06	2.0218e+06	2.50359e+06	3.42453e+07	1.00372e+06	4.42435e+06	5141077	3.4351e+06	2.10465e+06	5.71551e+06	1.03219e+06	388986	1.4241e+06	4.72911e+06	1.08508e+07	2.87843e+06	3.09758e+06	1.27819e+06	2.03967e+06	6.25419e+06	2.45838e+06	1.05571e+06		1.18112e+06	1.12795e+06	1.54138e+07	4.08237e+06	6.21744e+06	1.13786e+06	1.68337e+06	7.65305e+06	3.72262e+06	2.25999e+06		1.14418e+06	1.64842e+06	1.94166e+07	3.18744e+06	3.24522e+06	838130	896827	8.12261e+06	790280			1.27401e+06	3.90382e+06	1.07005e+06	1.51393e+07		1.01072e+06	958683	7.43929e+06	923895				167434	2.96636e+07	1.94151e+07	6.00991e+06	1.19305e+07	9.62171e+06	7.03121e+06	1.07211e+07	8.35203e+06	4.13651e+06	6.95219e+06	1.86185e+07	3.37843e+06	5.5236e+06	7.17104e+06	1.68803e+07	1.40329e+07	8.42628e+06	7.33805e+06	8.91071e+06	1.31713e+07	3.50909e+07	6.45991e+06	1.15844e+07	6.24e+06	1.47017e+07	1.28342e+07	1.10392e+07	6.18052e+06	509919	2.92088e+06	1.84397e+07	1.20084e+06	1.56364e+07	9.14755e+06	1.51434e+07	1.32521e+07	1.39029e+07	9.98927e+06	1.38936e+07	1.16681e+07	6.93808e+06	1.44168e+07	3.74563e+07	2.61317e+06	9.31041e+06	1.47695e+07	1.40027e+07	4.27031e+06	1.33146e+07	6.80838e+06	3.92448e+06	5.30428e+06	2.45555e+07	1.94139e+07	1.10528e+07	1.017e+07	4.63497e+06	1.55145e+07	1.73407e+07	1.02358e+07	6.39949e+06		5.76742e+06	7.53078e+06	2.1704e+07	8.30665e+06	1.48384e+07	4.72309e+06	9.03434e+06	1.67504e+07	1.28099e+07	9.39124e+06		4.42919e+06	1.07682e+07	2.51334e+07	9.30563e+06	7.36615e+06	3.11469e+07	3.94622e+07	1.80581e+07	3.71894e+07			3.83846e+06	1.57861e+07	1.2684e+06	2.12297e+07		4.94998e+07	4.55392e+07	1.35139e+07	4.65217e+07				703979
Q08554	Desmocollin-1 [OS=Homo sapiens]	FALSE		7	42	7	99.9		630945	1.70363e+06	1.65892e+06	621952	796364	1.70589e+06	502282	277915	1.19058e+06	884287	593796	581051	583909	963780	781910	788905	236795	1.42452e+06	1.09584e+06		621085		109119	66291.1		338593	462953		1.49382e+06	1.37979e+06	8509421		1.2341e+06	297834		1.24976e+06	635384	241642	359941		1.22907e+06		888478	369323		263832	242571	2.69593e+06	62613.4	444742	1.36213e+06	4.44711e+06	1.0488e+06	489266	216990		202033	598822	636543	606028	165402	352547	973097			836778	1.71617e+06	1.01396e+06		2.17729e+06	1.7849e+06		1.82425e+06	868602		156205		379556	161936		395194	95544.7		467268	861790		608799	663670	488584	75958	1.89364e+06	475424	921540	314108	1.39336e+06	1.1698e+06		1.09134e+06	4.46049e+06	1.97592e+07	5.70799e+06	3.73719e+06	7.74998e+06	3.64535e+06	2.07925e+06	4.17195e+06	6.32344e+06	1.79689e+06	2.85658e+06	3.5569e+06	2.81326e+06	4.06883e+06	6.33584e+06	3.81953e+06	5.0791e+06	1.87743e+07		2.08981e+06		604339	515009		933988	3.19561e+06		4.69727e+06	8.47623e+06	8509421		2.4289e+06	932120		2.11456e+06	3.07837e+06	3.44924e+06	1.47688e+06		7.07757e+06		2.31313e+06	777188		1.07547e+06	492174	6.28031e+06	413000	4.487e+06	5.07347e+06	2.30913e+07	1.87647e+06	1.87871e+06	712424		1.53674e+06	1.66033e+06	2.65032e+06	3.67361e+06	780019	1.7215e+06	6.4969e+06			1.99703e+06	7.12355e+06	5.44173e+06		7.49226e+06	7.41703e+06		7.06179e+06	5.67411e+06		456034		1.41052e+07	7.12552e+06		1.85972e+07	375854		1.40783e+06	3.48487e+06		853715	1.18828e+06	2.39282e+07	3.60814e+06	3.43991e+06	2.39395e+07	3.03743e+06	1.0215e+06	4.00882e+06	4.91845e+06
Q9NXW2	DnaJ homolog subfamily B member 12 [OS=Homo sapiens]	FALSE		7	42	7	41.8												96312.8								93325.9											87366.8	17466304		1.87325e+06		64905.5	372226		158529		39642.3	68873.8			269451			399027																																						227714		588185	2.84844e+06			1.25057e+06			72447.9		473295												291452								1.59888e+06											536705	17466304		3.68684e+06		226475	629796		2.26287e+06		136038	396608			567021			809622																																						920821		824808	5.10004e+06			2.27173e+06			235606		1.98997e+06
Q9BY50	Signal peptidase complex catalytic subunit SEC11C [OS=Homo sapiens]	FALSE		4	41	4	21.5	425772	1.69493e+06	152653	141837	44127.5		252855		215918		426331	125905	250453	153794	2044787		167339	29117.3	510564	175891		495917		76513.5	27871.8	803581	170536	147912	71148.4		182647	938597	2.61764e+06	5.23215e+06	544374	602309	3.07882e+06	239459	474519	500752	598083	517177		450716	936784	393439	612229			169494	72288.6		576238			119699	143146	67398								115203	866238		77449.7				101120		78673.9	385380		760929		10177	2.05288e+06						2.87914e+06		5.66912e+06			7.6002e+06		168265	2.24567e+06	74873.9	1.48837e+06	535275	2.93171e+06	399680	1.68941e+06	404982		1.14874e+06		1.61541e+06		3.04864e+06	381000	1.23128e+06	936838	5.96871e+06		1.34393e+06	469666	1.8204e+06	3.0134e+06		1.66865e+06		423760	216533	1.85479e+06	470415	1.02099e+06	321707		1.12202e+06	938597	4.12662e+06	1.02977e+07	1.7037e+06	2.10164e+06	5.20928e+06	1.16015e+06	6.77336e+06	2.05465e+06	2.05241e+06	2.97815e+06		1.17343e+06	1.97133e+06	1.13029e+06	2.49566e+06			1.11799e+06	729320		2.99207e+06			392996	519074	512656								234412	2.06734e+06		415657				460628		513934	498845		1.72719e+06		447808	4.56392e+06						3.41281e+06		1.01504e+07			1.38062e+07		554608	7.30308e+06	215419	6.25786e+06
Q9UBB4	Ataxin-10 [OS=Homo sapiens]	FALSE		4	41	4	53.5	3.78691e+06	1.69045e+06	16387203	2.90032e+06	4.0248e+06	2.86855e+06	8456040	8613920	5.63068e+06	20056212	3.02869e+06	18476492	9265640	9976233	3.56481e+06	7.86636e+06	5.87853e+06	1970407	14092583	1.83779e+06	2.79008e+06	3.08555e+06	27802528	9292558	4592375	2.76774e+06	13402689	7.86111e+06	82626.5	25005512	3.93688e+06	2.27444e+06	2209444	11950047	5320507	3.38896e+06	2.52451e+06	7.72577e+06	1.68313e+06	5408478	13187306	2.26774e+06	4.66332e+06	2689718	2.6664e+07	5973267	5.02189e+06	3.09906e+06	20440386	4928324	2.79761e+06	20153704	2.80289e+06	5.1264e+06	5.72917e+06	9310211	10135917	2.83574e+06	3.47883e+06	8640635	9329286		14786933	3.9737e+06	6.40678e+06	6.83377e+06	11352496	8905220	3.21047e+06	4.35525e+06	11546084	7.57152e+06		16355405	3.04825e+06	8.75039e+06	9612272	22658534	561933	457683	4.1649e+06	374840				5564149	1.33416e+06	1.19758e+07		435102	576386	4.39039e+06	520555	14832579			4.8264e+06	4.76085e+06	2.92396e+06	4.29054e+07	3.45454e+07	3.69377e+07	1.34616e+07	3.84164e+07	6.25162e+07	4.21265e+07	7.02798e+07	2.16578e+07	5.59117e+07	4.55519e+07	6.07705e+07	1.04056e+07	4.09342e+07	4.72116e+07	3.17829e+07	5.02466e+07	3.14854e+07	3.79792e+06	1.03822e+07	5.6404e+07	5.14655e+07	3.56778e+07	6.38836e+06	3.69705e+07	5.42626e+07	373607	7.8629e+07	2.41848e+07	2.27444e+06	3.48311e+06	2.35196e+07	1.66514e+07	1.18251e+07	4.27141e+06	3.74305e+07	2.40253e+07	2.21917e+07	4.52541e+07	1.30587e+07	5.10057e+06	7.0026e+06	5.61106e+07	1.71603e+07	2.0471e+07	6.28795e+06	4.7617e+07	3.25074e+07	2.82251e+07	7.50655e+07	1.45538e+07	9.17196e+06	2.19992e+07	3.05674e+07	3.67547e+07	2.15698e+07	9.64559e+06	3.59763e+07	5.65521e+07		7.22051e+07	2.65305e+07	9.0213e+06	1.39051e+07	2.70936e+07	3.69642e+07	1.72299e+07	9.53244e+06	3.97312e+07	3.1463e+07		6.33128e+07	1.99126e+07	1.13267e+07	2.80627e+07	5.14314e+07	2.08828e+07	2.0139e+07	9.25933e+06	1.76394e+07				2.25001e+07	1.58146e+06	1.67936e+07		2.1309e+07	2.73794e+07	7.97542e+06	2.6212e+07	4.88888e+07			2.02927e+07
Q15942	Zyxin [OS=Homo sapiens]	FALSE		3	41	3	61.2	799736	2.44475e+06	763552			462573		88944.7	70723.8	1.86088e+06	202352	232289			842269	117091	67237.2	49626.3	169596	73572.2	1.1907e+06	240193				257549			267893	447113	153975	3.59149e+06	1.45367e+06	323102	247091	282250	1.97334e+06	91776	78317.6	129842	316480	253561	1.89144e+06	103470	509446	287559	82771.2	1.80703e+06	299445	33176.2	94326	498753	141868	205600				19297.4	681514		796960	666591	142594	123567	797405	577455	739718	32323.4	177021	542450		163410	606259	245575	86212	764991	632232	631491			158242		1.08081e+06	531044	414806		2.90696e+06	806380	1.97204e+06			1.48564e+06		252457	1.08074e+06	390603		1.00542e+06	4.22866e+06	1.99915e+06			2.17077e+06		645524	529127	6.5208e+06	1.447e+06	702931			2.45857e+06	609305	539994	800478	604690	1.26046e+06	1.62081e+06	808194				594464			1.21132e+06	1.40593e+06	945887	3.59149e+06	2.29167e+06	635916	773310	984858	3.33884e+06	444645	1.11792e+06	532760	1.08604e+06	1.46012e+06	2.06879e+06	269381	1.07206e+06	826112	337405	3.66645e+06	697572	218831	951654	1.85768e+06	736639	367852				146784	1.8896e+06		4.831e+06	3.14358e+06	696289	824995	1.12281e+06	1.17498e+06	1.76539e+06	134170	950037	1.18728e+06		679040	2.76167e+06	950637	563177	990224	1.84578e+06	1.43339e+06			351802		4.25168e+06	2.03051e+06	1.24977e+06		3.4458e+06	1.13078e+06	3.53087e+06			2.69876e+06		832107	3.51464e+06	1.1238e+06
Q8WXE9	Stonin-2 [OS=Homo sapiens]	FALSE		4	41	4	101.1	452893	363944	1.51228e+06	63496.9	470188	187397	883574	220234	322947	228019		1.0698e+06	463348	407317	641069	602766	167758	30480.8	117825		374811	110070	3.34765e+06	432239	472874	129742	1.00451e+06	152472	717816	256284	177274		432039	1.22122e+06	249997	679035	526606	188824	76537.7	70612.5	247659	167410	914998	203264	3.43702e+06	262994	471285	816893	1.61143e+06	208476	64678.7	278699	205156	341723	299938	1.089e+06	732869	163675	102331	504177	144211	36593.8	250086	53071.9	390719		942867	460947	539081	432485	359899	332071	55367.7	286754	176211	605579		1.86746e+06	12888.7	11486	374143	14322.1		34445	740545	54592.3	3.69529e+06		3.66658e+06	9266.2	12803.1	294282	15674.3	178661	844702	903448	93195.8	569370	629511	3.95951e+06	756307	4.31517e+06	879419	4.01414e+06	1.59836e+06	2.41616e+06	799012		3.23732e+06	2.27792e+06	2.48118e+06	1.87127e+06	3.13662e+06	1.3473e+06	491658	420101		510202	370359	6.7915e+06	2.39389e+06	3.67372e+06	299465	2.77087e+06	1.05246e+06	3.2457e+06	805876	1.08902e+06		681095	2.40355e+06	782407	2.36936e+06	891003	914835	1.09251e+06	289733	849878	964027	1.00079e+06	529192	7.23273e+06	755542	1.92112e+06	1.65747e+06	3.75392e+06	1.37511e+06	652543	1.03805e+06	1.06526e+06	611397	1.15172e+06	3.57543e+06	2.65752e+06	1.24498e+06	283729	2.0992e+06	874175	172573	1.22118e+06	354335	550166		2.25023e+06	1.91332e+06	2.89314e+06	946590	1.23845e+06	1.3799e+06	252215	1.11004e+06	1.15109e+06	783877		4.23885e+06	478976	505407	831789	673977		131705	2.23118e+06	220758	4.38025e+06		6.5649e+06	453809	608170	534581	789264	588873	2.74703e+06	2.5993e+06	391843
Q9NZ32	Actin-related protein 10 [OS=Homo sapiens]	FALSE		5	41	5	46.3					207847	275803	709021	233483		447163	18607.4			514748	386956	548063	115532	11856.3	259431	26441.1	206355	84493.6		207242	122860	219023	1.45053e+06	125912	441579	667518	50483.8			485841	252946	73638.7	517062	511812	31574.6	95422.5	384065	178101		233241		169104	83691.4	840188	2.0544e+06	168328	42156.4	534375	196704				305989	119950	351467	485935	191524		241149	104526	268982				105992		579730	136218	144870	316543	156190	488890	138696	170634	10325.1	4060.74	614711	13280	799395	672009	780496	93811.4	1.76141e+06		3.47465e+06		18029.9	1.20407e+06	5990.78	497113	3.82775e+06	766760	304475					1.90752e+06	1.29429e+06	3.22113e+06	1.69452e+06		1.56692e+06	133060			3.1356e+06	1.12952e+06	2.85196e+06	927859	191244	924992	452995	280896	284301		1.14778e+06	954490	505539	4.00121e+06	869125	1.99666e+06	2.09899e+06	310128			956211	791636	256948	874856	2.47968e+06	450701	391531	1.31797e+06	1.02559e+06		607236		485810	341156	1.70473e+06	4.78583e+06	1.1103e+06	425316	1.99036e+06	1.02137e+06				1.10957e+06	912384	974497	2.02325e+06	1.16098e+06		1.17754e+06	697869	378750				568839		1.99491e+06	566046	659922	1.22536e+06	1.02031e+06	632832	404917	387314	383707	178680	1.36662e+06	624937	3.14466e+06	2.56951e+06	2.35155e+06	379351	2.0879e+06		6.22126e+06		856455	2.18727e+06	301659	1.63851e+06	1.24481e+07	2.20604e+06	1.28017e+06
Q96GX9	Methylthioribulose-1-phosphate dehydratase [OS=Homo sapiens]	FALSE		2	41	2	27.1	1.23857e+06	856361	45138.7			248957			83676.3		63886.6		30622.9	13513	419255		24676.5			14004.1	595269	282495	65934.5	31344.8	9321.79	538122	57941.8		59755.6		134425	111738	469258	168131	128969	156248	1.31599e+06			175608	52035.9	177702	1.74142e+06	270132	76417.6	147352	87256.3	1.15925e+06		33200.7	36472.6		206272	655445	138077	101279	57446.6	23774.4	673334	27484.3		97739.8		42140	940396	445381	137548	61060.7	53353.6	350800		86643.3	171098		50040.3	629421	164182				768353					134565	699250	285790	255655			954208		72134.4			216188	1.55711e+06	1.48124e+06	118183			1.16831e+06			626032		456846		150549	82315	1.2238e+06		198181			239921	810295	950529	133764	173599	72420.2	1.24207e+06	159829		270193		825789	111738	739769	330908	403630	545196	2.22662e+06			720544	178569	1.02329e+06	1.9047e+06	703279	160810	423319	355688	2.3521e+06		218993	367972		1.07105e+06	1.1727e+06	530196	332519	208312	180837	1.86692e+06	114434		460932		281349	1.32416e+06	906245	328270	253454	286338	767804		360041	779398		326887	814738	479323				1.70819e+06					544150	828863	400761	457742			1.73338e+06		237758			908966
O00214	Galectin-8 [OS=Homo sapiens]	FALSE		3	41	3	35.8	833349	913834	681205	284862	261133	459927		321452	103644		48004.7			501595	683559	601546	74421.3	44613.1		126031		350712			493624	329621			1.47457e+06		97081.6	2.98735e+06	1.85754e+06	1.36284e+06	584321	733064	893813	70848.7	107634	638452	96446.2	355481	1.49802e+06	525545	795654	564237	355619	451377		177390	52351.6		433832	416914	476452	254940		104677	390868		80845	2.26488e+06		94334	559658	1.00059e+06	672762		258098	519737	130087	552115	1.80811e+06	680414	225149	1340991	557013	1.87729e+06			484879		5.26646e+06	2.17069e+06		219457	4.42029e+06	752337	4.88936e+07			469708		356171	6.14329e+06		1.63051e+06	1.04767e+06	1.58065e+06	1.78355e+06	3.39297e+06	2.39656e+06	2.15835e+06		2.33297e+06	775424		343276			3.05548e+06	1.9953e+06	3.13027e+06	597691	719615		2.15919e+06		1.18007e+06			3.83492e+06	760816			6.66749e+06		596384	2.98735e+06	2.92834e+06	2.68229e+06	1.82873e+06	2.55789e+06	1.51231e+06	343254	1.53639e+06	2.61965e+06	330969	2.04703e+06	1.63848e+06	1.36824e+06	1.67434e+06	1.62097e+06	1.44963e+06	915840		1.17007e+06	528175		2.25264e+06	745927	1.82951e+06	837022		796217	1.08374e+06		490065	1.06809e+07		629822	788046	2.03596e+06	1.6056e+06		1.38516e+06	1.13756e+06	447643	2.29428e+06	8.23644e+06	2.63393e+06	1.47078e+06	1.73581e+06	1.62618e+06	4.26116e+06			1.07797e+06		2.07172e+07	8.29989e+06		887430	5.23963e+06	1.055e+06	8.75426e+07			853253		1.17396e+06	1.99784e+07		6.85549e+06
Q99614	Tetratricopeptide repeat protein 1 [OS=Homo sapiens]	FALSE		3	41	3	33.5	2.155e+06	3.12202e+06				681867	121130		100492	127664	130679	153741	40797.3		925373	28745.5	107738		183069	40325.7	4.10137e+06	637115	228459	138950		1.56992e+06	201028	20840.8	220118		144929	3.34101e+06	1.40522e+06	413809	580570	452495	1.29824e+06	212792	86207.1	301017	96556.5	277947	2.77689e+06	1.64793e+06	197433	206856	261378	3.11032e+06		204536	23976.8	72883.1	272854	1.6793e+06	419852	170630	82167.8	42162.3	969839	164145		223435		164454	1.92442e+06	540912	248809	249729	212120	766542	81566	248908	228113	37336.8	172537	1.91568e+06	412682				336080		355247	63891.5		277780	2.89194e+06	1.57275e+06				1.31291e+06		94552.4	517761		100214	2.70923e+06	5.40013e+06				3.19987e+06	550303		751840	447355	934473	465236	200568		2.70115e+06	149583	865261		652727	690869	5.58289e+06	2.14374e+06	463484	769553		3.62362e+06	554524	143857	995292		890319	3.34101e+06	2.21529e+06	814441	1.81699e+06	1.57889e+06	2.19659e+06	1.03095e+06	1.23053e+06	1.23511e+06	331347	1.60055e+06	3.03726e+06	4.29034e+06	415471	594264	1.06547e+06	6.3108e+06		1.34913e+06	241901	271464	1.41678e+06	3.00454e+06	1.61217e+06	560213	297956	320703	2.68903e+06	683438		1.0537e+06		1.09798e+06	2.70974e+06	1.10063e+06	593803	1.03659e+06	1.13841e+06	1.67775e+06	280677	1.03432e+06	1.03912e+06	144533	1.12709e+06	2.4797e+06	1.20481e+06				747168		1.39747e+06	244297		1.12327e+06	3.42799e+06	2.20546e+06				2.38499e+06		311649	1.6838e+06		421352
Q96C11	FGGY carbohydrate kinase domain-containing protein [OS=Homo sapiens]	FALSE		8	40	8	60	3.89979e+06	2.80052e+06	414272	126862	144527	1.20228e+06	152123	381157	475172	204582	611403	498982	332154	111573	1.84823e+06	151549	398124	195024	1.01328e+06	441399	2.22356e+06	984859	456074	199947	175656	3.22731e+06	380448	358755	282195	217810	797014	3.3876e+06	3228120	1.44927e+06	711237	1.33203e+06	3.38521e+06	289637	431235	1.08517e+06	862316	1.0727e+06	3.36086e+06	587771	1.41966e+06	1.61872e+06	816520	3.11904e+06	665344	425075	274113		785617	378181	216224		309724	285176	1.62146e+06	315830	168269		177427	575051	2.62127e+06	1.72985e+06	1.04481e+06	361133	595011	3296570	307957	602087	633217	241921	604488	3.48295e+06	825303	562559	44366.6	22075.3	2548205	83917.5	170866	285238		765405		3.00407e+06		59636.6	83773.6	3.23698e+06	19996	819810	360592		925840	4.90275e+06	4.84404e+06	1.08466e+06	1.51104e+06	1.3264e+06	5.64205e+06	691103	2.76628e+06	3.55504e+06	716885	4.37207e+06	1.50997e+06	1.63294e+06	679650	5.39497e+06	788615	3.19741e+06	3.14576e+06	3.61281e+06	7.56215e+06	3.02676e+06	3.31382e+06	925253	1.10738e+06	1.36465e+06	7.44912e+06	1.04944e+06	2.47636e+06	1.27599e+06	684895	4.89616e+06	3.3876e+06	5.08902e+06	2.8524e+06	2.22593e+06	4.64786e+06	5.72768e+06	1.40326e+06	6.15551e+06	4.45261e+06	2.95916e+06	6.17712e+06	3.67599e+06	1.53024e+06	2.98748e+06	4.65033e+06	3.32842e+06	6.3285e+06	1.54995e+06	2.80381e+06	2.76552e+06		4.07926e+06	676626	830270		1.12312e+06	2.16916e+06	4.49576e+06	1.315e+06	1.02001e+06		866380	3.83934e+06	3.69097e+06	3.51984e+06	2.49353e+06	1.49901e+06	3.1933e+06	7.21529e+06	1.05971e+06	2.50193e+06	2.88447e+06	936491	3.9488e+06	4.50841e+06	2.40944e+06	1.27692e+06	1.64877e+06	971356	5.66513e+06	3.94903e+06	672153	1.09064e+06		3.09511e+06		4.21259e+06		2.92068e+06	3.9794e+06	5.88018e+06	1.00688e+06	2.70213e+06	1.17267e+06		3.8927e+06
O00244	Copper transport protein ATOX1 [OS=Homo sapiens]	FALSE		3	40	3	7.4	1.65987e+07	1.1502e+07	879702	110447	82226.6	3.41073e+06				589465	615182	1.80709e+06	491895		6.49831e+06		386422	152378	1.07626e+06	85055.7	17087589	2.75035e+06	3.68428e+06	815240	205446	10040485	1.6921e+06		1.16751e+06		540115	1.90027e+07	1.22255e+07	4.04224e+06	4.35894e+06	2.55278e+06	1.92532e+07	1.33492e+06	163719	3.91388e+06	1.15865e+06	1.48413e+06	2.49275e+07	5.06664e+06	7607821	3712511	1.7655e+06	1.58747e+07	2.29211e+06	723642	332322	499057	1.79369e+06	9.69044e+06	2.7527e+06	2.31349e+06		558695	7.93982e+06			1.71861e+06			1.36409e+07	5155388	5.36151e+06		1.10199e+06	1.01015e+07		742159	4.13456e+06		809015	1.79019e+07	3.17666e+06	2.80091e+06			8.45223e+06		459205	1.10376e+06		1.28634e+06	1.2524e+07	8.80569e+06	2819781	13007.8	21894.7	1.19913e+07		1.80892e+06	5.30567e+06	500487	1.15431e+06	2.08676e+07	1.98949e+07	2.30326e+06	1.31553e+06	754638	1.60059e+07				2.06557e+06	4.3991e+06	5.46843e+06	2.41826e+06		1.89685e+07		3.10343e+06	2.45787e+06	3.83736e+06	1.45719e+06	2.32601e+07	9.25427e+06	7.47444e+06	4.5151e+06	1.59609e+06	2.3175e+07	4.66757e+06		5.27907e+06		3.318e+06	1.90027e+07	1.92731e+07	7.95576e+06	1.3642e+07	8.90742e+06	3.25759e+07	6.46755e+06	2.33695e+06	1.60592e+07	3.97606e+06	8.54631e+06	2.72648e+07	1.31908e+07	1.60096e+07	1.06655e+07	7.19681e+06	3.22097e+07	5.33959e+06	4.77317e+06	3.35279e+06	1.85881e+06	9.31359e+06	1.73378e+07	1.057e+07	7.59568e+06		4.24965e+06	2.20144e+07			8.1048e+06			1.92075e+07	1.049e+07	1.27957e+07		5.91414e+06	2.21093e+07		3.08399e+06	1.8834e+07		5.28486e+06	2.31726e+07	9.27415e+06	6.35764e+06			1.87908e+07		1.80642e+06	4.22037e+06		5.20166e+06	1.48454e+07	1.23482e+07	5.04873e+06	637052	1.04004e+06	2.17829e+07		5.96226e+06	1.72544e+07	1.43995e+06	4.85332e+06
Q9H832	Ubiquitin-conjugating enzyme E2 Z [OS=Homo sapiens]	FALSE		2	40	2	38.2	6.60311e+06	4.9818e+06			60003.1	1.28732e+06	466842	133284	468093	139565	415816	353074			1.16046e+06	186736	84464.8		296430	119416	3.85957e+06	975174	606077			1.22583e+06	485464	133351	211786	302841	257894	9.06454e+06	3.02691e+06	2.00596e+06	1134575	795123	1.73661e+06	188055	160241	465539	889447	854530	6.73796e+06	1.14794e+06		949911	592294	2.12429e+06	363770	312435	187200	363764	630978	2.16491e+06	714062	491707	243790		863680	372927	161958	430443	254806	130920	4.82644e+06	1.90665e+06	734969	844758	414931	992909		479891	613344		89591.4	4.36194e+06	615679	598590			1.0178e+06			315929	302354	117777	4.88986e+06	1.93185e+06				1.65509e+06		343952	404091	310566	644121	8.30134e+06	8.61699e+06			550680	6.04114e+06	2.12089e+06	967320	3.50208e+06	489054	2.97345e+06	1.06844e+06			3.38736e+06	971716	678352		1.05691e+06	2.04587e+06	5.25375e+06	3.28123e+06	1.22957e+06			2.8294e+06	1.33912e+06	920478	957620	952272	1.58428e+06	9.06454e+06	4.77181e+06	3.94805e+06	3.55083e+06	2.77443e+06	2.9383e+06	911104	2.2873e+06	1.91017e+06	3.05227e+06	4.92079e+06	7.36974e+06	2.98863e+06		2.72895e+06	2.4144e+06	4.31016e+06	847422	2.06084e+06	1.88866e+06	1.35489e+06	3.27631e+06	3.87338e+06	2.7419e+06	1.61438e+06	884027		2.39469e+06	1.55272e+06	981754	2.02993e+06	1.24423e+06	874092	6.79604e+06	3.87958e+06	1.75406e+06	3.50647e+06	2.22685e+06	2.1732e+06		1.99416e+06	2.79395e+06		585253	5.6462e+06	1.79745e+06	1.35871e+06			2.26275e+06			1.20799e+06	910960	476260	5.79624e+06	2.70902e+06				3.00657e+06		1.13368e+06	1.31413e+06	893526	2.70821e+06
P15289	Arylsulfatase A [OS=Homo sapiens]	FALSE		3	40	3	53.6	1.50677e+06	542253	129724				119642	67184.3		5.79421e+06	79613.6	318915		67077.1	310163		56011.3	124402		50524.1	1.97788e+06		9.80473e+06	104957		1.02873e+06		90052.8	950323	5.53994e+06	111092	2.06505e+06	1.15205e+06	482780	220573			81437	63748	426081	129510		1.85139e+06	472519	298766	371365			8987073		109590	6.95646e+06	134724	1.08524e+06	414951			220798	511737			1.16265e+06	2.47797e+06	119514	1.23009e+06	747872			120250	1.31777e+06			934671	149765		705177		1.02228e+07			324709			1.49638e+06	6.75323e+06	238535	6027099		1.27011e+07		14394	630962		201904	1.35613e+06	6.16443e+06	151804	1.89428e+06	937930	339648				543540	487596		2.03037e+07	569308	965069		408602	905361		449837	2.00662e+06		865591	2.69234e+06		1.98912e+07	581291		2.37447e+06		621604	4.29702e+06	1.74202e+07	682454	2.06505e+06	1.81617e+06	950187	690317			394553	909950	1.74827e+06	444433		2.02499e+06	1.23019e+06	628710	1.06688e+06			2.09359e+07		1.10565e+06	2.59104e+07	699545	1.94167e+06	1.59335e+06			1.67948e+06	1.41887e+06			5.48294e+06	1.21e+07	797935	1.73207e+06	1.52174e+06			645357	2.88423e+06			4.25768e+06	579750		912799		2.32041e+07			721888			5.72161e+06	2.03468e+07	964578	7.14428e+06		2.2741e+07		683743	1.14618e+06		665483	4.41023e+06	1.77356e+07	638260
Q6GMV3	Putative peptidyl-tRNA hydrolase PTRHD1 [OS=Homo sapiens]	FALSE		2	40	2	15.8	3.58566e+06	2.75526e+06								400367	621928				1314899			112463	426923		3.22229e+06	460888				2.04899e+06			378654			4.29448e+06	5.24862e+06	1.33501e+06	252780	182044	2.81379e+06			771392		640550	7.82297e+06	2.11223e+06		606920		1.62136e+06		338117	58345.2		430361					70566.7				567705		213207	2583491	1.26768e+06		475750	113176	2.21637e+06		946534	667531		422673	7.65708e+06	545001	1.5905e+06			1.75045e+06		253116	359208		488113	4.01444e+06	3.94804e+06	1.647e+06			2.34003e+06		365426	827387		815208	4.50784e+06	4.76575e+06								1.40294e+06	4.44734e+06				3.83817e+06			1.81404e+06	1.52218e+06		4.38626e+06	1.55078e+06				4.72938e+06			1.71214e+06			4.29448e+06	8.27427e+06	2.62751e+06	791114	635208	4.76086e+06			3.16512e+06		3.68859e+06	8.55649e+06	5.49913e+06		1.74359e+06		3.28973e+06		2.23023e+06	588645		2.23462e+06					536758				2.67724e+06		1.42348e+06	3.63778e+06	2.57943e+06		1.97477e+06	607393	4.85102e+06		3.93326e+06	3.04079e+06		2.7611e+06	9.91151e+06	1.59111e+06	3.6102e+06			3.89158e+06		995709	1.37348e+06		1.97381e+06	4.75856e+06	5.53631e+06	2.9489e+06			4.25081e+06		1.20446e+06	2.69072e+06		3.42755e+06
Q9Y5E8	Protocadherin beta-15 [OS=Homo sapiens]	FALSE		4	40	1	86.3	1.70876e+06	955113	97784.7	63358.6		108777	100403	124172	99334.3	1.2416e+06	395868	130652				127879	197421	52039.7	1.31651e+06	138602	1.52184e+06						245046	265173		866362	348965	855607						145369	49002.4	148934	616520	510536	1.9475e+06			142177			391966		70645.1	797320	489835	921026				69213.8	329737	278952	257002		654785	410922	1.3695e+06		161958				288646	148681		720387	520586	2.66634e+06	173212				312639	9580.91			801728	720251						431211	22083	334214	514068	983635	859574	2.14822e+06	1.65205e+06	256023	754659		510472	456139	901187	743179	4.35074e+06	2.83081e+06	395367				665444	1.58553e+06	839406	4.69396e+06	2.37456e+06	2.07157e+06						675946	1.8304e+06		2.72424e+06	2.14374e+06	855607						704299	699468	611095	2.11568e+06	2.93991e+06	2.13011e+06			408452			913105		712738	2.96974e+06	2.54343e+06	1.64786e+06				526467	914249	1.16145e+06	1.55789e+06		3.19734e+06	2.74353e+06	1.92837e+06		386526				993257	617834		2.78866e+06	3.40071e+06	3.45137e+06	505685				695054	450863			2.41552e+06	2.91252e+06						783322	1.11196e+06	1.10158e+06	1.67178e+06	2.83001e+06	3.61409e+06
Q06481	Amyloid beta precursor like protein 2 [OS=Homo sapiens]	FALSE		4	40	3	86.9	599825		233220			114648	62488.9	49334	148745	250183	542067	253100				84557.8		136718	357945	203017			199723					30464.1		155484	686277	2.12365e+06						72741.8	16020.3	210670	107023	513859	800328		116966				355155		208140	254549	739995	345928	91024.1								191004	597411	213096								155462	191298	730671	220313	174356	191766						317382	202659	869733										221580	940614	754091		610624			538023	283891	358045	1.11285e+06	876676	3.87626e+06	765906				440014		2.20527e+06	1.27624e+06	3.47814e+06			405185					210283		488916	4.21589e+06	2.12365e+06						352426	228677	864408	367265	2.95904e+06	875370		246139				827353		2.09992e+06	948107	3.84237e+06	618921	349519								932681	3.98862e+06	300058								708173	740528	4.77308e+06	285179	509027	435279						1.21355e+06	610591	3.51699e+06										637505	3.95482e+06
O14976	Cyclin-G-associated kinase [OS=Homo sapiens]	FALSE		9	40	9	143.1	2.49782e+06	962784			689021	1.81911e+06		561833	27487.2		22266	98775.9	23837.2	13107.3	795323	43967.2	35066.2	12616.4	29611.9		516646	384728	118528	17050.1	28830.7	246854		30173.9	24028		53431	1.95316e+07	676398	1.35765e+06	35694.1		1.79701e+06	89885	179754	692778		33179.7	2.95255e+06	266287	216610			1.19783e+06	84220.6	88076.2	29942.4	49336.1	229825	550764	98516.5	72532.7		24579.1	153512	1.3475e+06	18257.6	1.31319e+06	10574.1	24126.8	1.69843e+06	661698	907942	131496	110539	126595	294823	86886.2	151352		137183	2.1263e+06	444836				79156.8	34649.8	1.06798e+06	1.06614e+06		84493.4	2.53434e+07	1.74949e+06	1059836			1.13697e+06	120621	926072	4.41107e+06	32283.2	139979	3.14022e+06	1.66532e+06			6.32352e+06	8.53673e+06		4.07755e+06	205648		159222	298906	117189	79843.5	2.32154e+06	228792	281623	203505	105580		703271	1.29452e+06	240462	94429.5	223983	569778		208280	108646		328233	1.95316e+07	1.06632e+06	2.67207e+06	111710		3.0405e+06	435483	2.56583e+06	2.84256e+06		191064	3.22939e+06	693271	455825			2.43038e+06	196196	580954	302088	183760	1.19335e+06	985406	378289	238140		186958	425636	5.61049e+06	110673	6.19287e+06	51633.8	161083	2.39153e+06	1.3464e+06	2.16687e+06	545821	593240	277082	1.01451e+06	361050	689448		896145	2.75234e+06	1.29868e+06				175980	1.63057e+06	4.20122e+06	4.07651e+06		341671	3.0041e+07	2.45329e+06	1.8976e+06			2.06538e+06	6.07376e+06	3.05237e+06	1.43451e+07	92881.8	588543
O95881	Thioredoxin domain-containing protein 12 [OS=Homo sapiens]	FALSE		8	40	8	19.2	1.64528e+06	1.06862e+06				310268	129479	66739.3				456653			1.15744e+06			125647		224096		530076									198963		4.71917e+06	6.27896e+06		957676	2.83455e+06		952732	212037	527324	1.11686e+06	526942	380889	1.33868e+06			1022595	188474	357199	129742		321718		290447							43030.5								330279		425444			198397			539094			664024					254201		1.00763e+06				8.05919e+06					3.06994e+06	2.06843e+06	1.84839e+06				1.45603e+06	588233	484366				1.38188e+06			3.37856e+06			2.02671e+06		3.83927e+06		1.78358e+06									1.22225e+06		7.43961e+06	1.2358e+07		3.34162e+06	4.79598e+06		1.35994e+07	870014	1.80959e+06	6.4314e+06	576350	991632	2.81707e+06			2.07483e+06	439059	2.3561e+06	1.30897e+06		1.6705e+06		1.11527e+06							202928								722891		1.7679e+06			1.29602e+06			1.22366e+06			1.47625e+06					1.02793e+06		1.41299e+06				1.464e+07					1.29076e+07
Q15042	Rab3 GTPase-activating protein catalytic subunit [OS=Homo sapiens]	FALSE		6	40	6	110.5		614270				119712					101156				537494		98985.3									576910			88513.9			660468		1.25737e+06	384582	300354	1.51044e+06			151403	204467	155918					226940	485658				86108.5	293266			251544	155362	133241									289266								97444.8						1.08641e+06		272219	100708		223050	1.08655e+06		2.10694e+06			2.09518e+06		244870	923590		208458		1.0625e+06				561784					723356				1.56894e+06		794969									1.3316e+06			400228			660468		2.4747e+06	1.20361e+06	1.04803e+06	2.55562e+06			621226	701656	897849					925090	985394				320724	1.52276e+06			825872	563371	1.01348e+06									690356								636555						2.41528e+06		1.07086e+06	385069		901962	1.28795e+06		3.77242e+06			3.80603e+06		807102	3.00358e+06		876465
Q9NQX5	Neural proliferation differentiation and control protein 1 [OS=Homo sapiens]	FALSE		3	40	3	34.5	1.99317e+06	2.52926e+06			49857.3	296787			150444	418039		214631			2.16708e+06	477361	116704	100735	220749		1.79543e+06		679417		131407	1.14524e+06	422474	163019	394090	130173	381777	2.46439e+06	1.82745e+06	1.06634e+06		59911.1	711089		14685	240984	158240	108697	1.79645e+06	945130		442769			634364	238082	51587.1	198504	420601	3.48785e+06	193396	643197	31556.9	256374	1.66206e+06	548841	165223	815815	292888	516873	1.97737e+06	1.6029e+06	759978	42663.5		1.33269e+06			501020		320171	2.71537e+06	269558	222326	4169.23	49097.1	1.67232e+06	2778.36	1.00245e+06	1.19284e+06	419839	585993	4.18673e+06	2.66818e+06	6.16003e+06		4270.8	1056265		428296	2.05203e+06	227166	162517	2.50578e+06	4.37485e+06			457567	1.39276e+06			1.12556e+06	1.46487e+06		649496			6.32569e+06	2.48404e+06	937267	1.62487e+06	787073		2.44399e+06		1.37836e+06		1.02089e+06	2.6434e+06	1.16537e+06	1.12526e+06	1.78193e+06	409326	2.34531e+06	2.46439e+06	2.88091e+06	2.09873e+06		209048	1.20314e+06		209616	988791	543023	625929	1.96489e+06	2.46062e+06		1.27201e+06			1.47778e+06	1.5704e+06	520462	739358	2.18394e+06	6.24033e+06	742613	2.11175e+06	114431	1.95008e+06	4.60832e+06	2.28517e+06	1.00154e+06	3.84731e+06	1.43018e+06	3.45091e+06	2.78431e+06	3.26152e+06	1.81374e+06	177090		2.9169e+06			2.28228e+06		2.0915e+06	3.51484e+06	786963	504646	154939	2.16037e+06	3.71788e+06	130745	3.94346e+06	4.56097e+06	1.26493e+06	2.36961e+06	4.96278e+06	3.74157e+06	1.10294e+07		202871	1.91877e+06		1.41168e+06	6.67335e+06	653578	683303
O60356	Nuclear protein 1 [OS=Homo sapiens]	FALSE		2	39	2	8.9	500633	415912	36482.7			47295.3	41382.4			18119.2	24123.2	38337.6	20563.2		338884	25882.2	22656.7	23483	44770	9520.22	399346	116249			10177.2	187389	57907.2		9348.82		195572	697996	675781	274246	264013	230555	336832	47815.6	14304.9	53283.5	40551.4	212287	336166	233910	299346	122175	162685	443591	221845	33480.4	15458	21269.5	100524	149786	48285.6	49006.8	27730		130919	74805		7590.34		87380.8	393230	179539	98376.9	87231.8	116545	231028	31070.5					216066	48288.6				212794	3604.72				24771	286272	574797	143154			434576		64392.8	23477.7	13641.9		629388	719399	95519.9			221948	188003			63492.3	172502	116013	101093		989199	134683	181960	378783	159626	163103	543600	391152			79065.4	432522	159734		42272		1.20142e+06	697996	1.06534e+06	539760	826271	804476	569910	231662	204191	218629	139158	1.22245e+06	367687	608977	629931	350991	663160	900041	516799	220838	155955	79221.5	521964	267992	185410	160900	100554		362995	311460		35795.3		583399	553701	365319	234784	362086	625475	505657	106917					279681	140977				473081	169632				100168	339335	806033	256313			789434		212241	76351.1	39249
P41231	P2Y purinoceptor 2 [OS=Homo sapiens]	FALSE		2	39	2	42.2	1.1004e+06	1.09188e+06				595515	113303		86752	167070	153354				676712	115551	103635	23776.6	171693		2619211	681708	266319			1.59394e+06			57820		247506	5.66859e+06	1.09697e+06	190965	488816		2.66346e+06		64556.9	239965	159628	232772	1.33351e+06	1.47154e+06	237088	504104		1.92773e+06	308260	213406	40776.4	55187	295589	1.69912e+06		323685			830491			184073		157322	2.52392e+06	1.21771e+06	241696			1.77015e+06		339813	421349			1.24926e+06	310202	313422			1.25901e+06			92842.3	56063.5	312419	2382659					1536757		241955	158732	82323.3	155578	1.38341e+06	1.88862e+06				2.79464e+06	514745		649043	585439	1.09662e+06				1.97531e+06	601291	832307	383520	612164		3.56534e+06	2.29379e+06	540291			3.67907e+06			261441		1.52046e+06	5.66859e+06	1.72933e+06	375849	1.52983e+06		4.5065e+06		921495	984609	547787	1.34041e+06	1.45855e+06	3.83112e+06	498917	1.44821e+06		3.91135e+06	718107	1.40763e+06	411393	205552	1.53482e+06	3.04e+06		1.06273e+06			2.30267e+06			868073		1.05036e+06	3.5539e+06	2.47775e+06	576827			3.87437e+06		1.41207e+06	1.91936e+06			1.61708e+06	905625	711419			2.79902e+06			354994	168914	1.26335e+06	2.82431e+06					2.79161e+06		797493	516207	236852	654129
P53609	Geranylgeranyl transferase type-1 subunit beta [OS=Homo sapiens]	FALSE		4	39	4	42.3	11261283	8.80138e+06		25268.6	188096	1.50553e+06	201740	121946	310649		408587	336322		30636.9	891648		158784		97672.9	63681.8	5.3597e+06	2.39181e+06	1.00949e+06	258748	226494	3.28273e+06		187226	94020		571544	1.33357e+06	5.92642e+06	3.69122e+06	1.76452e+06	1.54107e+06	6.64663e+06	438695	401299	1.52163e+06	1.01123e+06	705444	1.10921e+07	2.56114e+06	1.97455e+06	1.6628e+06	984411	4.90182e+06	328276	667543	283020	359967	978466	4.04348e+06	1.22073e+06	1.04346e+06	603119	467930	2.08417e+06	280954	245579	83268.3		56083.8	5.02173e+06	2.14249e+06	1.93852e+06	559421	851407	2.55121e+06	611111	858834	1.8727e+06	203430	322915	6.31772e+06	1.05722e+06	961338			1.97257e+06			72344.2			2.13836e+06	4.19506e+06				3.06427e+06		721832	228314		581155	1.41575e+07	1.52237e+07		300972	1.72626e+06	7.06519e+06	916520	885030	2.32415e+06		2.92176e+06	1.01774e+06		186626	2.60271e+06		1.27522e+06		348249	1.09101e+06	7.29577e+06	8.04787e+06	2.04798e+06	1.43304e+06	1.75961e+06	7.57705e+06		1.29235e+06	425124		3.51107e+06	1.33357e+06	9.34279e+06	7.2649e+06	5.52235e+06	5.37728e+06	1.12459e+07	2.12543e+06	5.7282e+06	6.24347e+06	3.47019e+06	4.06228e+06	1.21321e+07	6.66786e+06	4.15516e+06	4.77697e+06	4.01281e+06	9.94575e+06	764737	4.40314e+06	2.85539e+06	1.34075e+06	5.08061e+06	7.23443e+06	4.68742e+06	3.42589e+06	2.18702e+06	3.55926e+06	5.77867e+06	1.16979e+06	1.48865e+06	392686		374445	7.07102e+06	4.35945e+06	4.62644e+06	2.32207e+06	4.56933e+06	5.58391e+06	2.10289e+06	3.56883e+06	8.53067e+06	787490	2.10943e+06	8.17782e+06	3.08652e+06	2.18209e+06			4.38538e+06			276617			2.53473e+06	5.8827e+06				5.56642e+06		2.37919e+06	742492		2.44347e+06
P52566	Rho GDP-dissociation inhibitor 2 [OS=Homo sapiens]	FALSE		5	39	5	23	1.03124e+06	991170	225469			646249	138414		72639.4		1.00253e+06	319611		65627.6	1.42697e+06	175274				487203		861497	468425	85231.5		1.77457e+06	386100		395959		606542	2687885	860663	759164			2.9717e+06	203075		322023		1.94298e+06	2793351	962419	477870			2.38777e+06	302229				2.46543e+06	879655	306281	351209		66931	1.48756e+06	268455		282393		346802	1.07116e+06	446888	1.41778e+06			1.72066e+06	250951	51734.7	605409		552719	827654	455461	318442			593260		533339	689732		815267	2.43789e+06		1.61856e+06			491951			1.01715e+06		902596	1.29646e+06	1.71442e+06	590329			3.03273e+06	628825		543459		7.16898e+06	967174		399772	4.16532e+06	912073				8.34688e+06		2.89874e+06	950310	472043		4.09599e+06	1.06503e+06		1.79038e+06		3.72606e+06	2687885	1.35681e+06	1.49415e+06			5.02804e+06	983878		1.32131e+06		1.11886e+07	3.05527e+06	2.50563e+06	1.00561e+06			4.84476e+06	704059				1.28016e+07	1.57384e+06	1.17608e+06	1.15309e+06		509103	4.1245e+06	1.11775e+06		1.33174e+06		2.31543e+06	1.50829e+06	909311	3.38363e+06			3.76606e+06	863547	214980	2.7578e+06		3.61062e+06	1.07134e+06	1.3297e+06	722815			1.31893e+06		2.09805e+06	2.63727e+06		3.29674e+06	2.88977e+06		2.89798e+06			893659			3.30785e+06		3.79497e+06
P08603	Complement factor H [OS=Homo sapiens]	FALSE		4	39	4	139		449796	571150	28558.7	48514.8	229283	172967	226268	268625	183419	131967	270232	353860	65432.5	355451	85141.2	106447	20204.7	104988			172270	762575	229648			183708	194839	245914	171454	193369			291181	272647	210454		100001			97227.8	74607.3				200426	174170	389611	497804	161215	116185	133184	328575		495380	509794	630840	68634.7	102217	343792	276544		93246.8	514272		276436	369362	167670			729690	77794.1	112621	127111	161791		828329	698828	163781	44619.4	210310	45317.7	318466	289742	240954	236383		763112	346912	147005			101475	553227		211714	139762		778010	1.4954e+06	340160	445246	1.07598e+06	785802	1.64216e+06	2.00975e+06	642728	943680	817748	1.73965e+06	398584	1.03756e+06	443050	854894	325904	374332			579649	1.54706e+06	1.27187e+06			506747	1.34491e+06	1.11194e+06	539132	1.18789e+06			573090	853293	734337		484496			333651	429624				575792	709977	790516	1.15966e+06	1.06338e+06	1.17219e+06	496063	1.7061e+06		1.90219e+06	1.67376e+06	2.28754e+06	522063	283413	1.43142e+06	1.67635e+06		455327	3.43355e+06		562483	881512	695972			2.51093e+06	323268	513020	492056	1.05689e+06		2.41827e+06	1.58623e+06	6.08649e+06	1.96334e+06	467558	2.13258e+06	1.25278e+06	1.10786e+06	725968	955876		1.07011e+06	621136	7.19952e+06			5.10969e+06	1.82346e+06		609119	587629
P05141	ADP/ATP translocase 2 [OS=Homo sapiens]	FALSE		4	39	4	32.8	4.52175e+06	4.88915e+06				248726	231110		87741.3	1.00528e+06	232541		165420	78794.3	2.08792e+06	365566		99490.5		151380					302300						264357	2.38556e+06	915020	626774	620832	913779	3.97162e+06	301676	196336	259873	214656	432770				272248	239131	1.99843e+06		185225	219987		510364	1.39578e+06		1.06783e+06		175849	1.20367e+06	303690								127567		758462	529057	303967			97096.8		783159			17802.9		13204.9		87504.3			3.50683e+06				7359.26	414600		848305			245425	5.68468e+06	8.45673e+06				1.16722e+06	1.04995e+06		656445	3.52265e+06	1.66287e+06		813240	479978	6.0946e+06	1.9023e+06		1.60479e+06		2.59348e+06					2.34854e+06						1.62398e+06	2.38556e+06	1.4425e+06	1.23359e+06	1.94299e+06	3.18845e+06	6.71988e+06	1.46159e+06	2.80253e+06	1.06629e+06	736623	2.4921e+06				782128	974783	4.05479e+06		1.22175e+06	2.21945e+06		2.65003e+06	2.49728e+06		3.50592e+06		1.33758e+06	3.33735e+06	1.26445e+06								529513		1.66007e+06	1.82054e+06	1.26312e+06			634281		2.2864e+06			783364		621404		334583			4.15686e+06				349578	753146		2.79605e+06			1.03189e+06
Q9GZT4	Serine racemase [OS=Homo sapiens]	FALSE		5	39	5	36.5	2.12759e+06	4.92618e+06				303816			53614	157466							40342.2	27501.5	109422		1.06917e+06	137891				1.29765e+06		53857.5	86061.7			2.7978e+06		912075			483674		63005.9	897644	275419		2.81715e+06		328255			1.14437e+06		61305.3			155355	1.38378e+06	167540				986285			338613			640936							208299	495343	89038.7			280894	345366		15492.2				111308			1.14487e+06		348325			984664		303560	1.0051e+06	105660	103724	2.67478e+06	8.52077e+06				1.42575e+06			401118	551783							323996	443602	390139		1.45538e+06	463973				2.99518e+06		371760	389140			2.7978e+06		1.79511e+06			818363		899356	3.68315e+06	945140		3.0813e+06		690766			2.3219e+06		404372			806671	2.47581e+06	643328				2.73463e+06			1.59687e+06			902493							865575	2.25642e+06	344675			820060	783928		681688				425599			1.35708e+06		623666			1.7887e+06		1.00055e+06	3.26866e+06	303994	436109
Q9HC84	Mucin-5B [OS=Homo sapiens]	FALSE		7	39	7	596				44927.1	86198.8			176997			484235		170462	411974			66867.6		97442	215110		292540	949229	235579	70507.5	262562	272972	70842.5			885512	1.93589e+06						261461				1.01588e+06	648066	277474		655140	282795		239252	75185	71077.1	62511.3	1.42628e+06			266368	120120	74221.3	516375		105660			648159		179431			424652						1.60385e+06			475973	20079.9	26241						1.34612e+06					122655						814242				535123	791092			1.28457e+06			3.46271e+06		838030	2.50955e+06			537026		347426	3.68531e+06		984328	1.92574e+06	1.30472e+06	547766	606034	752977	489001			5.43981e+06	1.93589e+06						1.26675e+06				5.84992e+06	708832	722396		1.88212e+06	1.15277e+06		557351	495923	717096	232833	7.40587e+06			874543	435578	564556	1.43173e+06		640486			4.32744e+06		365100			2.27902e+06						1.04771e+07			1.08039e+06	746218	1.15465e+06						5.4434e+06					5.82631e+06						3.42349e+06
P20290	Transcription factor BTF3 [OS=Homo sapiens]	FALSE		3	39	3	22.2	2935670	2.13673e+06				345928					133127				617947		107611									1.68458e+06			466008		368125	2.13359e+06	1.25445e+06	4.54589e+06	433581	361194	953331		174784	246724	576869	720626	1.01905e+06	499838				1.12933e+06					374793									242776								466672			683773							73274				236529			1.04831e+06		775924			921714	52117	255708	361057		295097	3.69068e+06	3.69588e+06				1.62338e+06					951976				1.80378e+06		864242									3.88828e+06			2.10712e+06		2.26144e+06	2.13359e+06	1.9776e+06	8.94702e+06	1.35696e+06	1.26032e+06	1.61301e+06		2.4949e+06	1.01234e+06	1.97961e+06	4.1497e+06	1.1146e+06	1.30131e+06				2.2914e+06					1.94609e+06									1.14491e+06								1.02142e+06			3.11477e+06							3.2242e+06				904399			1.24262e+06		1.38927e+06			1.67435e+06	2.6243e+06	842823	1.17418e+06		1.24074e+06
P02656	Apolipoprotein C-III [OS=Homo sapiens]	FALSE		3	39	3	10.8		1.01146e+06	404458	3.21223e+06	667618	8.09972e+06			253340	862248	157267	1.11271e+06	1.82239e+07	2.78158e+06	1.59672e+06			49003.9	257989			522092	742454	366526	537996	2.17831e+06	579387			154011				431075	353843	763755	2486023								909204	1039936	439462	1.98651e+06	822469							240621	3.14229e+06										679356	7.41802e+06								5.75662e+06	549992	1.86285e+06	102214		4.11489e+06				438691	344902		1.18364e+06				1.40273e+06				204528	186605		1.74951e+06	1.05896e+06	3.82606e+07	6.12709e+06	3.80105e+07			1.89539e+06	3.02144e+06	1.1246e+06	3.36718e+06	8.95927e+07	1.69441e+07	4.66082e+06			790438	919850			1.75672e+06	1.50624e+06	2.02995e+06	4.17964e+06	5.02788e+06	1.5982e+06			484284				848424	1.10741e+06	2.66498e+06	4.20628e+06								1.91329e+06	2.98758e+06	1.7914e+06	4.0306e+06	1.91598e+06							790008	1.13945e+07										1.62134e+06	3.07911e+07								7.45151e+06	1.60568e+06	4.22839e+06	3.79854e+06		9.14815e+06				1.32173e+06	1.3947e+06		1.65982e+06				2.54814e+06				588444	784581
P15104	Glutamine synthetase [OS=Homo sapiens]	FALSE		7	39	7	42	5.19568e+06	5.18745e+06	6.01123e+06	753531	1.57919e+06	1.22385e+06	3.33259e+06	920367	744937	2.72716e+06	492960	6.11808e+06	1.9303e+06	2.83113e+06	981700	2.66769e+06	747486	221157	1.50862e+06	237678	1.43987e+06	489544	6.44613e+06	1.96355e+06	2.0662e+06	1.80951e+06	4.6985e+06	958603	326659	2.79078e+06	564385	6.62642e+06	898708	9.47635e+06	1.59333e+06	1.26088e+06	1.611e+06	1.40622e+06	367014	652069	1.70034e+06	544503		946197	7.6829e+06	1.94636e+06	1.66177e+06	1.59806e+06	5.75204e+06	481522	407423	2.41981e+06	754441	541287	1070228	2.28902e+06	6.42785e+06	1223132	1.04558e+06	2.72586e+06	862918	1.59502e+06	1.25783e+06	495013	1.55969e+06	2.45448e+06	1.73879e+06	3.76063e+06	1.20307e+06	896789	2.19424e+06	811294	528165	1.73792e+06	593780	2.21961e+06	1.57294e+06	5.81634e+06	168112	185445	1.78082e+06	155671	138374	644536	3.91416e+06	1.42174e+06	1.1418e+06	2.07181e+06	6.35156e+06	162385	244408	1.27151e+06	148670	2.02123e+06	293259	3.94397e+06	1.12233e+06	6.53193e+06	8.97269e+06	1.57388e+07	8.97525e+06	1.44931e+07	5.74328e+06	1.51402e+07	6.67964e+06	5.57332e+06	9.55635e+06	3.5251e+06	1.85139e+07	9.4898e+06	1.72459e+07	2.86557e+06	1.38819e+07	6.0032e+06	3.56729e+06	5.37893e+06	4.07196e+06	1.95998e+06	1.6472e+06	1.30775e+07	1.08749e+07	1.60522e+07	4.17662e+06	1.29605e+07	6.61691e+06	1.47703e+06	8.7755e+06	3.46709e+06	6.62642e+06	1.41678e+06	1.8651e+07	4.98658e+06	4.39958e+06	2.72577e+06	6.813e+06	5.23882e+06	2.67553e+06	5.83496e+06	3.13551e+06		2.4634e+06	1.61676e+07	5.59158e+06	6.77398e+06	3.24246e+06	1.33997e+07	3.17614e+06	4.11049e+06	9.01296e+06	3.91738e+06	968450	4.10952e+06	7.51533e+06	2.33086e+07	9.30362e+06	2.89904e+06	1.13494e+07	5.23082e+06	7.52195e+06	6.14204e+06	3.30496e+06	2.19618e+06	4.99428e+06	4.14974e+06	1.56098e+07	6.45665e+06	1.96282e+06	7.5506e+06	3.37128e+06	2.40594e+06	6.72759e+06	3.87885e+06	2.87311e+06	4.59214e+06	1.32022e+07	6.24744e+06	8.15996e+06	3.95909e+06	7.32562e+06	544337	2.46446e+06	1.1793e+07	5.74917e+06	1.35344e+06	2.90528e+06	1.13723e+07	7.95276e+06	1.16098e+07	2.30978e+06	7.48613e+06	6.66206e+06	953698	1.13471e+07	4.71885e+06
P05981	Serine protease hepsin [OS=Homo sapiens]	FALSE		3	39	3	45	3.34697e+06	1.76587e+06	12157.7	47854.3	80151.4	344735		34750.1	58869.6	258454	181895			76556.5	235630	332486		62877.6		38109	3.37073e+06			209747	152943	347597	625763	43060.9	323263		274317	3.10402e+06	34619.6			272414	900767	232864	57416	279942		373389	4.00812e+06	566950			449594	203980	504232	115086	79131.9		411416	1.50043e+06		71277.1	357854	192906	784616	434807		182170		217441	2.48106e+06	263007				1.0704e+06	306356	213560	240524		225953	3.09863e+06					533995			106039		451453	4936285	778154				105527			509968		445464	4.20776e+06	3.05441e+06	31831.6	569989	735592	1.61778e+06		252202	440439	905661	1.30071e+06			466346	687801	1.73016e+06		1.01422e+06		652893	4.58833e+06			1.16165e+06	1.1882e+06	802307	1.72613e+06	297235	1.46168e+06		1.68517e+06	3.10402e+06	54576.6			950535	1.52407e+06	1.1282e+06	819565	1.14864e+06		2.15015e+06	4.38394e+06	1.47604e+06			1.8327e+06	413873	1.17464e+06	759111	798361		2.13625e+06	2.68451e+06		234018	1.29765e+06	1.46732e+06	2.17547e+06	1.81037e+06		859098		1.45175e+06	3.49354e+06	535156				2.34282e+06	1.0542e+06	887434	1.09565e+06		1.47603e+06	4.01095e+06					1.18717e+06			405453		1.82557e+06	5.85127e+06	1.0912e+06				191696			1.65845e+06		1.87296e+06
P11117	Lysosomal acid phosphatase [OS=Homo sapiens]	FALSE		4	39	4	48.3						81404.7			11473.5		326908	263203	300387	507717		271295		6208.8		206534				309631	10404.5	110873	279982		34539.3		104401											386591		103739			34679.2	153217		42987.1	20961.9		608552						101014			44838.5		65292.7	623560		374385		146576	379553			391982		485217									37238.8		357803										26872.1	687616						382017			85840		2.33768e+06	796479	1.47677e+06	3.09277e+06		1.41174e+06		100149		3.53839e+06				1.71485e+06	80832	255913	772312		156174		641347											2.22617e+06		270082			141365	310876		283545	211485		3.15986e+06						280078			211454		435928	878025		893499		786645	830737			1.78559e+06		3.16966e+06									142387		1.44687e+06										77313.6	2.89109e+06
O14980	Exportin-1 [OS=Homo sapiens]	FALSE		7	39	7	123.3	3.44826e+06	1.94729e+06													832636					51149	2.5375e+06	206674											1.76316e+06		229155		726934			329732			2.15039e+06	292790		543523	132115	1.4648e+06			27580.9			1742916											1.79005e+06		249391					98669.3				785962	210735				771375							483628				566512						4.3351e+06	3.36821e+06													2.43045e+06					876296	3.4541e+06	695408											2.77956e+06		717177		1.22995e+06			1.35293e+06			2.35202e+06	762270		1.56146e+06	538549	2.97207e+06			278263			3.11836e+06											2.52054e+06		595191					410014				1.01737e+06	615234				1.71491e+06							678188				1.0291e+06
Q99523	Sortilin [OS=Homo sapiens]	FALSE		4	39	4	92	2550421	1.35581e+06			69444.4	479962	280287		134624		237723	227872	186939		590747			84208									167083				317247	416500		331159						254431		318247					101757				95652.2		383832		139854		449991	117571	640901	710009				304326									226181		310990				13095.2	14879.8		11483.2				390466	493388	489837		7075.58	8512.92		4962.07				547593	3.20635e+06	2.34514e+06			637328	2.25237e+06	1.27336e+06		1.0072e+06		1.69993e+06	689563	919031		1.72438e+06			1.35828e+06									460888				1.94889e+06	416500		651774						1.04397e+06		1.83262e+06					414798				965035		1.99302e+06		537020		1.63175e+06	894295	1.777e+06	2.95621e+06				2.03183e+06									1.03031e+06		2.03153e+06				486648	654739		540382				1.57895e+06	584842	686895		346524	404379		249860				2.30236e+06
Q9Y6Y8	SEC23-interacting protein [OS=Homo sapiens]	FALSE		4	39	4	111												224609	57921		171759												130946						254926	1266111	178090	138377			68500						250357																									342778								248070			290517					215079		419340				1.57141e+06					574469												679690	284752		501361												361207						401881	2.49191e+06	557361	482841			977780						526841																									750247								563080			645873					869726		588038				2.85455e+06					2.41536e+06
P84101	Small EDRK-rich factor 2 [OS=Homo sapiens]	FALSE		1	38	1	6.9	5.05845e+06	3.08654e+06	260193	58384.2	53020.8	513424	195839	70992	127144	233200	78639.4	515682	191584	102973	958813	189455	121099	40885.4	313342	33969.2	4218984	978156	602913	170324	71990.6	1.53066e+06	536513	71548.7	194993	57071.6	136814	4.04356e+06	2.99722e+06	1.51119e+06	787181	725159	1.75314e+06	217280	107803	543474	283508	251365	4809893	1439721	1.8173e+06	900586	487056	1.80533e+06	693289	206168	88648.8	207915	189029	1.9177e+06	570517	488862	303007	153887	1.0926e+06	276429	110156	316867	45852.4	91885.9	3.02388e+06	2.09249e+06	1.07606e+06		375191	1.30066e+06	328410	414711	479243	95591.8	123228	3.09809e+06	695556	412953		12515.3	856558	4500.31	161882		63208.9	187948	3.30426e+06	2.28995e+06	1.01405e+06		5105.68	1.53753e+06		391191	773727	108736	202497	6.3594e+06	5.33876e+06	681244	695410	486600	2.4094e+06	889712	515230	951241	817168	562341	1.5605e+06	941871	627260	2.79876e+06	985870	972566	659486	1.11721e+06	581968	5.74299e+06	3.29127e+06	1.22315e+06	943314	559288	3.533e+06	1.47994e+06	493876	881690	179460	840465	4.04356e+06	4.72501e+06	2.97426e+06	2.46361e+06	2.5303e+06	2.96627e+06	1.0527e+06	1.5388e+06	2.22995e+06	972898	1.44748e+06	5.26089e+06	3.74827e+06	3.82425e+06	2.58724e+06	1.98541e+06	3.663e+06	1.61505e+06	1.35989e+06	894377	774411	981517	3.43107e+06	2.1907e+06	1.60504e+06	1.09876e+06	1.17053e+06	3.02942e+06	1.15095e+06	667739	1.49432e+06	223899	613478	4.25788e+06	4.25772e+06	2.56809e+06		2.01358e+06	2.8468e+06	1.13009e+06	1.7233e+06	2.18308e+06	370042	804980	4.01025e+06	2.03065e+06	937340		550699	1.90429e+06	211778	636813		190442	760016	3.91674e+06	3.21119e+06	1.81562e+06		242529	2.79301e+06		1.28938e+06	2.51621e+06	312844	851400
P05386	Large ribosomal subunit protein P1 [OS=Homo sapiens]	FALSE		1	38	1	11.5	5.6252e+06	4627404	582004	126778		697062	850324	265218	212080		535259	622808	372238		1.1972e+06	189797	274827		182639	151044	1.06705e+06		303095	148693	318457	2.22235e+06	1.09211e+06	100728			580620	3.45567e+06	6.7835e+06	4.9214e+06	553993	688520	5.46427e+06	539695	400735	1.13284e+06	605970		2.43022e+06		2.35588e+06	766089	1.01551e+06	2.19837e+06	1135836	725238	224100		512009	556514		1.3911e+06	765145	474887	1.94993e+06								1.34154e+06	367368		980531	1.1207e+06					3990339	936907	1.6908e+06		38605.9	2.85685e+06						5683239	4.36956e+06	4.53824e+06		73980.6	8.12227e+06		1.02661e+06	1.38413e+06		1.35689e+06	7.07192e+06	8.00399e+06	1.52382e+06	1.51004e+06		3.27118e+06	3.86308e+06	1.92485e+06	1.58669e+06		3.82757e+06	1.88468e+06	1.83001e+06		3.49461e+06	987645	2.20718e+06		651192	2.58773e+06	1.45249e+06		614900	823516	2.47406e+06	5.12952e+06	3.01253e+06	695290			3.56682e+06	3.45567e+06	1.06939e+07	9.68609e+06	1.73381e+06	2.40246e+06	9.24541e+06	2.61476e+06	5.72015e+06	4.64818e+06	2.07947e+06		2.65809e+06		4.95762e+06	2.20086e+06	4.13957e+06	4.46047e+06	2.64599e+06	4.78369e+06	2.26094e+06		2.65857e+06	995693		4.56728e+06	2.77456e+06	3.61217e+06	5.40649e+06								3.2017e+06	1.52489e+06		2.14611e+06	3.85645e+06					5.1652e+06	2.73527e+06	3.83785e+06		1.69874e+06	6.3513e+06						6.73668e+06	6.12741e+06	8.12558e+06		3.51421e+06	1.47546e+07		3.38374e+06	4.50128e+06		5.70505e+06
Q96P63	Serpin B12 [OS=Homo sapiens]	FALSE		6	38	6	46.2	503187	973027		791852		428346	422050	162619							502056	155509	126095			178307	507937	486012				757209				168483		906233					1.26441e+06	161241	54396.6	91946.1		100976	396917	478647		873748		860594			67104.5		1.39626e+06								301851											832444							52743.6	42517.3	346421	92736.1								78833.4	17467.7	416446	195584		163627		185764	632599	1.68304e+06		9.43168e+06		2.01015e+06	1.9174e+06	1.18022e+06							1.46549e+06	809222	1.0127e+06			3.0548e+06	691417	1.63532e+06				1.74776e+06				529789		906233					2.13935e+06	781198	776465	377267		581470	434134	1.24614e+06		2.51014e+06		1.74614e+06			677017		7.25e+06								1.82975e+06											3.45917e+06							1.96008e+06	1.87085e+06	770157	4.36402e+06								3.86084e+06	829749	756499	9.84841e+06		532127		781045
Q96K76	Ubiquitin carboxyl-terminal hydrolase 47 [OS=Homo sapiens]	FALSE		8	38	8	157.2	898353	440296				102073			23231.6		27482.1				178833	25498.8		6882.79				116019			12580	265637		14185.1	32278.5		51571.9		856214	243518	75213.6		521074		34646.3	74499.5	52968.1	55384.4					45468.5	222676			11814.4		65267.8		61113.5		59413	24983.3				39211.5		32055.5		95143.6			40656.4	196621			50753		40252.3		86325.8									43183.8	405926					286559			124985			1.1294e+06	761577				479011			173809		196521				522011	132688		111020				390378			97732.8	613132		97914.7	145952		316812		1.34979e+06	479281	235393		881643		494546	305681	181768	318929					185346	451807			119195		338898		234667		215443	190033				184918		214019		193595			218195	430349			231194		262947		252025									174625	481168					520552			406462
Q9Y508	E3 ubiquitin-protein ligase RNF114 [OS=Homo sapiens]	FALSE		4	38	4	25.7	1.05737e+06	983557		78626.7	114764	175685	27603.9				158382	123798	225350		749946			8329.52		6438.48	204635	560521	126920	1.45911e+06		961835		17218.8	29503.6		49329.3	1.35615e+06	1.0601e+06	2.05638e+06	366487	309951	1.69372e+06	48680	22680.5	111262		54244.1	1.06648e+06	282537	214714	502739	251686	1.7534e+06	58669.1	46607.8	20382.8	24690.2	90548.1	413375	124563	641300	360224	31027.5	711453	70633.1	22399.2	35867.6		20297.3	1.00903e+06	724184	2.7879e+06	66525.6	69959.6	521842	63908.4	153380	163433			1.84704e+06	637589	1.97031e+06			856564		43922.1		948769	1.19613e+06		538234	106548		3608.89	1.25445e+06		130231	546004	27177.1	106529	1.32931e+06	1.70125e+06		936516	1.05325e+06	824456	125406				1.13257e+06	374626	1.10787e+06		2.18908e+06			134356		110306	278555	1.88602e+06	257487	8.08107e+06		2.22006e+06		118855	133405		303036	1.35615e+06	1.67122e+06	4.04728e+06	1.14698e+06	1.08151e+06	2.86573e+06	235849	323745	456523		312363	1.16647e+06	735576	451836	1.44429e+06	1.02596e+06	3.55764e+06	136673	307427	205642	91962.2	470164	739595	478303	2.10552e+06	1.30624e+06	236007	1.97262e+06	294090	135779	169148		135515	1.42081e+06	1.47354e+06	6.65354e+06	276138	375459	1.14217e+06	219915	637361	744483			2.39086e+06	1.86142e+06	4.47231e+06			1.9043e+06		172781		2.85854e+06	4.83685e+06		754761	190772		171429	2.27879e+06		429246	1.77564e+06	78191	447900
O14562	Ubiquitin domain-containing protein UBFD1 [OS=Homo sapiens]	FALSE		4	38	4	33.4	2.26434e+06	703331				824725					89315.3				1.16862e+06			82703.9			784830	271387				837463			120291			3.91365e+06	550105	468617	517029	249187	1.73765e+06	92209.6	181162			153527	2.03914e+06	545759	276279	381344	538578	1.50181e+06					331454	1.27993e+06	130531	241179			725681			398950		305621	607364	627675	259604	646580	356582	736966	410431		302805			448418	464217	426214	74520	98522.8	1.01016e+06	98624.7	464404	483328			5.64598e+06	1.17996e+06		85598	51507	1284621	78722.5		1.82102e+06		137045	2.8467e+06	1.21655e+06				3.87028e+06					638684				3.41119e+06			1.33402e+06			1.06833e+06	913153				1.93299e+06			543913			3.91365e+06	867221	922311	1.61813e+06	869489	2.94006e+06	446746	2.58593e+06			884079	2.23034e+06	1.42087e+06	581389	1.09554e+06	2.19543e+06	3.04716e+06					1.72105e+06	2.29001e+06	501219	791841			2.01206e+06			1.88141e+06		2.04048e+06	855221	1.27717e+06	619566	2.68386e+06	1.91371e+06	1.61302e+06	1.41233e+06		1.37936e+06			580443	1.35527e+06	967440	2.76935e+06	4.3352e+06	2.24577e+06	4.64113e+06	1.82687e+06	1.84806e+06			6.69252e+06	1.65464e+06		4.19213e+06	2.44668e+06	2.33359e+06	3.96399e+06		5.92207e+06		576209
P29466	Caspase-1 [OS=Homo sapiens]	FALSE		6	38	6	45.1	4.84806e+06	2.66268e+06	7.99782e+06	320227	914056	231869	8.59847e+06	3.69365e+06	3.621e+06	7838995	1.59361e+06	127416	113731	108452	756378	363457	76639.9		147254	52289.7	2.85114e+06	523946		344236		360771	488585	39132.8				1.57092e+06	2.93297e+06	1.18871e+06	969373	1.13608e+06	984574	222362	32855.3	550327	129381	501993	5.06385e+06	1.11547e+06	231490	1.19288e+06	716804	1.39364e+06					474494	2.49436e+06	2.40563e+06	4.93051e+06	3.89177e+06	89115.1	5.39788e+06	8762328	3.84507e+06	81728.6	3.45336e+06	4.8489e+06	2.30381e+06	2.71567e+06	6.09549e+06	2.56893e+06	108208	1.34262e+06	1.00096e+07	2.92917e+06		5.01079e+06	5.41808e+06	3.11594e+06	173834	895273			713940					404683	1428964	1.51258e+06		10677.4	10204	1.53488e+06		129392			230612	6.09491e+06	4.60562e+06	2.09401e+07	3.8142e+06	8.38878e+06	1.08812e+06	3.90634e+07	2.6807e+07	2.70909e+07	2.7469e+07	1.13958e+07	385573	559127	660640	2.20786e+06	1.89132e+06	615509		525030	895840	3.88104e+06	1.76296e+06		1.9065e+06		832716	1.34773e+06	270121				1.57092e+06	4.62372e+06	2.33957e+06	3.03381e+06	3.96413e+06	1.66587e+06	1.07732e+06	468982	2.25807e+06	443990	2.89071e+06	5.53866e+06	2.90408e+06	487137	3.42697e+06	2.92195e+06	2.82769e+06					2.46378e+06	4.46282e+06	9.23728e+06	1.61879e+07	1.41123e+07	677844	1.49665e+07	3.6483e+07	2.3308e+07	385424	1.68629e+07	3.23738e+07	3.24396e+06	5.52575e+06	1.45474e+07	1.06633e+07	580732	2.93863e+06	3.4444e+07	1.2172e+07		1.93971e+07	3.53934e+07	4.03336e+06	507503	2.03213e+06			1.58722e+06					1.63644e+06	1.69384e+06	2.12107e+06		522922	484707	2.78821e+06		426481			969609
Q9P2E5	Chondroitin sulfate glucuronyltransferase [OS=Homo sapiens]	FALSE		3	38	3	85.9	1.67911e+06		450854	11441.2	59995.6	71800	247523	220641	231962	396429	192416	117097	41336.3		114356	222246	95844.7	99027	30932.1	69559.1		106667	317837	25076.9	23825.2	103714	59809.5	212133	284969	287230	14599.7			476658	188639	175123	302667	44009.1	17079.4		55475.5	30743.3	1.81396e+06	357852	275621	108534	96560.3		62121.1	47424.6	78318.4	474681	106938	2.03919e+06	1.10696e+06	725761	38849.8	141016	794753	155282	127293	3.71229e+06	291362	204905	1.05769e+06	100599	102577	45821.8	84411.4		152941	91832.8	1.64224e+06	279226	172670	2.11151e+06	1.14715e+06	494693		33410.6	156070	30241.6	283928	406096	147670	136650	2891939	429025	2.03187e+06	26088.8	38427		29660.3	815821	2.64754e+06	362613	586496	2.11095e+06		1.18044e+06	136276	550611	336944	1.12451e+06	1.60132e+06	1.73544e+06	1.38914e+06	1.37594e+06	354348	203218		333803	1.1565e+06	769746	1.59732e+06	110287	1.1917e+06		358911	644807	138885	185096	239387	164981	1.46428e+06	1.28853e+06	903185	89688			938138	590375	611058	512105	213219	243794		190372	177035	1.98405e+06	931657	580005	311802	393614		144714	312815	790154	1.76802e+06	555265	3.64845e+06	4.25057e+06	2.38282e+06	140877	1.07262e+06	2.20358e+06	646537	771624	1.75068e+07	1.42273e+06	1.36805e+06	1.48932e+06	204695	244808	190199	453020		526284	381605	7.48083e+06	1.0809e+06	1.12796e+06	2.7332e+06	3.34907e+06	1.12288e+06		1.47013e+06	346973	1.42313e+06	1.11692e+06	1.55276e+06	444913	552579	3.42799e+06	601618	3.638e+06	1.27769e+06	1.82535e+06		1.49351e+06	2.68898e+06	8.61e+06	1.04327e+06	2.46593e+06
P60520	Gamma-aminobutyric acid receptor-associated protein-like 2 [OS=Homo sapiens]	FALSE		3	38	3	13.7	416433	335048				139774			175784		78742.3				608752	207741		245933		60816.1	460234	426403				287940			147519		108883		316156				294478	212022		255380	299671			173223							227784		114134	296856	364238				396764	151518		183079		67792.4	569114	233289			53884.4				141875		86016.8		288552				75390.6			189034		81232.6												523533	579531				655933			1.31514e+06		563077				1.77694e+06	1.08102e+06		3.96692e+06		1.04192e+06	626482	1.43475e+06				664611			667027		668879		498409				498249	1.02722e+06		1.04786e+06	1.02837e+06			450982							2.29812e+06		592630	531124	1.39862e+06				1.10009e+06	630865		863386		452617	801360	474687			289187				646279		561902		842416				167607			722795		328485
Q04759	Protein kinase C theta type [OS=Homo sapiens]	FALSE		3	38	1	81.8
Q96QR8	Transcriptional regulator protein Pur-beta [OS=Homo sapiens]	FALSE		5	37	5	33.2	1.85109e+07	1.63907e+07	2.23108e+06	208394	131704	1.55541e+06	1.08143e+06	406019	472689	783576	683365	2.45633e+06	1.11536e+06	201375	3.26966e+06	1.16859e+06	569229	135015	936648	188793	1.6935e+07	3.37765e+06	4.51817e+06	651536	31542.2	3.99265e+06	2.81716e+06	362734	704872	341268	767341	20359118	6419425	8.41419e+06	2.49593e+06	406506	7.87087e+06	1.50527e+06	476298	1.8483e+06	1.21426e+06	743926	2.14249e+07	3.70748e+06	5.70181e+06	2.65151e+06		5.06907e+06	2.76218e+06	718143	336563	745348	1.05831e+06	12058501	1.70057e+06	2.66213e+06	1.28275e+06	82448.5	3.33205e+06	1.48839e+06	600233	1.26044e+06	304305	626974	1.14387e+07	4.08823e+06	4.53671e+06	1.11514e+06	127139	4.59153e+06	1.79801e+06	1.54958e+06	1.49624e+06	548415	658889	16823698	2.02653e+06	2.8771e+06	95928.3	26366.1	2.73295e+06	59562.4	3.27444e+06	1.75042e+06	384426	1.09592e+06	1.69332e+07	6.55837e+06	7823481	77871.3	22534.6	4.88688e+06	62884	1.55084e+06	3.51815e+06	509425	1.09466e+06	2.32716e+07	2.83509e+07	5.84148e+06	2.48217e+06	1.20872e+06	7.29925e+06	4.91302e+06	2.94672e+06	3.53646e+06	2.74576e+06	4.88667e+06	7.43309e+06	5.48336e+06	1.22668e+06	9.54409e+06	6.08101e+06	4.57158e+06	2.1778e+06	3.33959e+06	3.23444e+06	2.30524e+07	1.1365e+07	9.16617e+06	3.60844e+06	245049	9.21566e+06	7.77096e+06	2.50383e+06	3.18718e+06	1.07311e+06	4.71387e+06	20359118	1.012e+07	1.65604e+07	7.8114e+06	1.41842e+06	1.33173e+07	7.29289e+06	6.79875e+06	7.58381e+06	4.1669e+06	4.28388e+06	2.34338e+07	9.65231e+06	1.19987e+07	7.61739e+06		1.02851e+07	6.43464e+06	4.7369e+06	3.39559e+06	2.77616e+06	5.49521e+06	2.15746e+07	6.52993e+06	8.74032e+06	4.6515e+06	627136	9.23864e+06	6.19707e+06	3.63848e+06	5.9441e+06	1.48593e+06	4.186e+06	1.61066e+07	8.31859e+06	1.08272e+07	4.62876e+06	682331	1.00496e+07	6.18712e+06	6.43918e+06	6.81578e+06	2.12295e+06	4.30417e+06	2.1777e+07	5.91639e+06	6.53056e+06	3.56493e+06	1.16016e+06	6.07584e+06	2.80292e+06	1.2881e+07	6.69293e+06	1.15824e+06	4.43164e+06	2.00719e+07	9.19675e+06	1.40077e+07	3.81372e+06	1.07044e+06	8.87731e+06	3.16645e+06	5.11164e+06	1.14413e+07	1.46566e+06	4.60253e+06
Q9NRZ5	1-acyl-sn-glycerol-3-phosphate acyltransferase delta [OS=Homo sapiens]	FALSE		7	37	7	44	1.56015e+06	1.42712e+06				972466						290867	187303	47964.2	1.91086e+06	62925.1		37048.5			624505	218585			62708.8	641660						1.51522e+06	3.51827e+06	4.70874e+06	1.10782e+06	378917	5.55279e+06	84520.1	440853	196658				686532		1.06188e+06	206882	2.81507e+06			55328		125282	1.08638e+06	90119.6	135114	98929.1		1.31693e+06	82224.8				146286		382281	310843		284876	2.28672e+06					37587.7	633941	847610	557412			2.04564e+06					159495	3.73135e+06		6.05224e+06		3284.57	1.15782e+07					1.66573e+06	1.9614e+06	2.46848e+06				4.5636e+06						880193	920822	292175	5.57777e+06	327444		597596			850093	735486			487179	1.48105e+06						1.51522e+06	5.54642e+06	9.26754e+06	3.46711e+06	1.32216e+06	9.39518e+06	409491	6.29281e+06	806914				1.78737e+06		3.05061e+06	843325	5.71175e+06			558204		650518	1.94371e+06	346046	443607	358736		3.65138e+06	342353				976682		777852	741852		1.52887e+06	5.00501e+06					245541	820590	2.47457e+06	1.26524e+06			4.54783e+06					644960	4.423e+06		1.08364e+07		156023	2.10325e+07					7.00358e+06
Q99717	Mothers against decapentaplegic homolog 5 [OS=Homo sapiens]	FALSE		5	37	5	52.2	2.60714e+06	1.45296e+06	231567	131109		338733	115305	51107.9	102876		36646.1	99938.5			720856	35446.6	79279	69264.4	36541.2	58359.8	1.48851e+06	561321		60644.1		725781		22780.1	236977		45749.8	6.03623e+06	559747	139566	288694	770378	2.00599e+06	55974.9	105549	168639		62572.1	2.08213e+06	1.03707e+06	225039	610091	126828	533516		173194	56179.6		71089	526276	410504	102362	107115	126208	302576		40688.7	541771		39481.9	2.40041e+06	1.03357e+06	195466	286546	218026	896962		250911	593800		131567	1.3327e+06	238107	438021	15893.1	33376.1	752014	12787	192074	405124		101750	5.78589e+06	1.19406e+06				910828		352221	1.0773e+06	75624.5	114991	3.27765e+06	2.51318e+06	606295	1.56163e+06		1.58961e+06	523838	370920	769677		262052	302424			2.10417e+06	184454	636704	1.11724e+06	130286	999834	2.0262e+06	1.88872e+06		335869		1.67521e+06		157244	1.07153e+06		281047	6.03623e+06	882421	274689	903516	2.68808e+06	3.39408e+06	271192	1.50662e+06	691950		360319	2.27736e+06	2.69997e+06	473564	1.7527e+06	516995	1.0825e+06		1.14239e+06	566796		369124	941593	1.57628e+06	336076	388421	959991	838939		246646	2.55494e+06		263602	3.37998e+06	2.10306e+06	466496	1.18941e+06	1.1701e+06	1.9632e+06		1.04264e+06	2.70492e+06		859460	1.72508e+06	695144	994240	590625	1.46862e+06	1.67186e+06	601739	755583	1.54904e+06		411453	6.85836e+06	1.67442e+06				1.65457e+06		1.16093e+06	3.50345e+06	217579	483480
Q9P0S9	Transmembrane protein 14C [OS=Homo sapiens]	FALSE		2	37	2	11.6	1.74774e+06	1.41704e+06					178276		42312.1	239068	100820	434993	144754		666265	286794	74933.4	23194.3	201543	29615.4		464082	939852		70340.3		368753	82418.4	751605			2.05476e+06	1826858	2042213	441368	478511		228614	105714	305435	379328	275512	1.23102e+06	300662	948636		295972	671232	423125	106411	75876	212139	209115			222680	159350	88305.1	341167	129263	75496.5	186358	51171.9			266946	960390	189933	160929		202487	182362	613502	107962			195579	680519	22406		1.12912e+06	17102.2	215922	1491368		382091	1.79013e+06	1457244	3941528		15241.7	1.92611e+06		259238	1.0476e+06		721301	2.19723e+06	2.45105e+06					809920		316562	837727	720956	1.31633e+06	711643		1.94482e+06	1.49239e+06	601804	374126	718594	507378		1.56153e+06	1.90671e+06		546467		1.01718e+06	568906	3.39848e+06			2.05476e+06	2.87998e+06	4.0194e+06	1.38133e+06	1.66967e+06		1.10761e+06	1.50898e+06	1.25324e+06	1.30172e+06	1.58653e+06	1.34645e+06	782765	1.99627e+06		1.20649e+06	1.36192e+06	985692	701891	765512	790143	1.08581e+06			731106	577832	671683	945939	538203	457643	878846	249874			543173	2.29204e+06	788385	863676		696779	757794	2.79467e+06	417928			570987	1.54467e+06	832660		2.51024e+06	804802	849394	5.70243e+06		1.54509e+06	2.12194e+06	2.04348e+06	7.05719e+06		724009	3.49889e+06		854460	3.40686e+06		3.03272e+06
Q15477	Superkiller complex protein 2 [OS=Homo sapiens]	FALSE		10	37	10	137.7	1.60078e+06	1.78436e+06									40048		46214.7		335214		56018.5				1.13506e+06			35356.6						323952	46366.3		1.42071e+06	998727	152713		902140			135322		61836.2	2.52899e+06	193942		119456	101982	655218	189378	87147.1			129202	388465		138138			174909					46424	1.23999e+06		183660			781749			85278.6		68069.8	2.33354e+06		84122.7			257715				408777	130310	1.17753e+06	1.42954e+06	190214			966897	24158.4	99125.1			184265	2.01248e+06	3.0864e+06									286379		227202		978485		449895				1.54507e+06			195818						1.01865e+06	284834		2.23971e+06	1.96565e+06	477939		1.5264e+06			555245		356082	2.76612e+06	504922		343178	415716	1.32943e+06	441165	574825			670873	695026		453535			484961					309951	1.74601e+06		438319			1.71103e+06			388467		444664	3.02059e+06		190946			572948				1.2316e+06	526941	1.3958e+06	2.00464e+06	340573			1.75643e+06	1.21647e+06	326720			774744
Q9NRN7	L-aminoadipate-semialdehyde dehydrogenase-phosphopantetheinyl transferase [OS=Homo sapiens]	FALSE		3	37	3	35.8	2.59962e+06	2.1711e+06		48339.8		742137									225313			20963.9	217771		429826	612248	149014			1.12084e+06			1.42533e+06			3.48507e+06	468993		215010	455022	2.18239e+06		44748.5	384032	185082	102551	1.91464e+06	726798	210445	567984		978309	74554				56057.8	1.75556e+06	114945			42714	1.50554e+06			1.31669e+06			208771	488152	190760	201709	96006.3	771140			1.86052e+06	93317.6		3.47287e+06			56935	51464.6		63785	2806365	99893.2			1.17055e+06	928209		52426.2	51605.8	1.89434e+06	61211.1	199167	336539			3.26821e+06	3.75533e+06		575771		3.48271e+06									657687			338150	776456		585090	2.06007e+06	302310			2.58708e+06			6.44481e+06			3.48507e+06	739351		672907	1.58771e+06	3.69255e+06		638748	1.57574e+06	635135	590539	2.09417e+06	1.8922e+06	442851	1.63173e+06		1.98498e+06	173677				291076	3.14098e+06	441373			324899	4.17434e+06			6.20941e+06			293967	993274	455264	837263	515247	1.68781e+06			8.47518e+06	361239		4.49537e+06			2.11584e+06	2.26455e+06		3.00163e+06	1.10397e+07	381954			1.38753e+06	1.30162e+06		2.56755e+06	2.45137e+06	3.44118e+06	3.08222e+06	656461	1.09445e+06
P01824	Immunoglobulin heavy variable 4-39 [OS=Homo sapiens]	FALSE		2	37	2	13.9	921251	363440		93086.5	227242	1.44995e+06	364959	139735	164285		531540	194589			1.22154e+06		258662	58643.6		220817	350553	752260			126390	439847		171241	213504		612025		438359				573410		180277	603670	253546	814767	1.25897e+06	870211				365105		254491		183259	1.03633e+06		797857			425180	2.07881e+06	985137	596445	580961	220177	1.31624e+06		353569	202048		131637	453433		1.27019e+06	622351		1.65378e+06	862612		371685	65158.3	46606.1	442421	52643.6			108171	1.24403e+06		319156	236588	59391.4	111001	1.87622e+06	114185	772181			1608184	1.15818e+06	628639		1.10875e+06	2.08552e+06	6.80432e+06	1.65803e+06	1.01414e+06	1.22911e+06		3.80098e+06	588846			3.56565e+06		2.07736e+06	945928		3.78308e+06	477181	2.53118e+06			981916	1.01523e+06		1.18202e+06	965389		3.75975e+06		691058				970195		2.57331e+06	2.47694e+06	870081	4.69181e+06	1.37701e+06	2.26557e+06				740794		1.67863e+06		682576	5.38109e+06		3.06366e+06			3.23408e+06	5.76381e+06	4.10174e+06	3.61552e+06	2.73976e+06	1.07513e+06	8.78788e+06		719430	482203		706472	992441		5.27819e+06	2.83498e+06		1.08032e+07	1.11659e+06		843668	2.42144e+06	2.05076e+06	983583	2.47733e+06			325908	5.03056e+06		447550	423604	2.90867e+06	5.27277e+06	3.40827e+06	5.74966e+06	2.54514e+06			6.76162e+06
Q9UI14	Prenylated Rab acceptor protein 1 [OS=Homo sapiens]	FALSE		2	37	2	20.6	900252	391543		330593				48708.1							504417		64748.9	46687.3			534886				314883				182205				598601	585227	572210	346350	335868		296714	114865		134389	436207	274621		122648	114784			110612							94839.3	223451	273456			197915			376829		289420	141064	119785			94776.6	1.13265e+06		205799	526702	198268		11243.5	31269.4	1.05976e+06		218924				736204	936002	559995	167684		1.7222e+06			699334		738111	1.13178e+06	677249		3.93767e+06				353503							1.47239e+06		520010	753072			728101				2.4463e+06				823866				943673	1.15182e+06	1.79082e+06	1.20852e+06	568280		4.23534e+06	471308		773875	477108	714969		352349	467899			729602							343905	1.69965e+06	758200			933347			530607		690724	585537	642865			393838	5.15953e+06		1.34437e+06	681776	578835		417837	1.37591e+06	2.35605e+06		861203				872667	1.31255e+06	1.00266e+06	8.21229e+06		3.12849e+06			2.27428e+06		3.10339e+06
Q9GZT8	NIF3-like protein 1 [OS=Homo sapiens]	FALSE		5	37	5	41.9	3.08246e+06	721415		34127.5	225470	346877	1.05947e+06		801141	1.67482e+06			2.36992e+06		5.67422e+06	447792	288097	378111			8.23758e+06	1.11853e+06	2.00829e+06	1.78019e+06		1.61174e+06	2.7291e+06		145132			2.10918e+06	3.18179e+06	4.44374e+06	4.9141e+06	4.72235e+06	2.78129e+06	1.08126e+06	148189	994937	1.90651e+06	1.93292e+06	7.71493e+06	2.5785e+06		6.91547e+06	2415923	929753	2.52668e+06	925728	433391	953380	49652.2	1.71107e+06		3535883	157874	275569	7.56655e+06	1.14272e+06		379645		832140	3.35715e+06	367784	5.01603e+06	642860	3.04075e+06	5.57532e+06	2295264	1.30648e+06	208234		1.43553e+06	2.04283e+06	366335		23026.1	35237.2		30950.6	1.00594e+06	259072		1.17843e+06	1.85594e+06	5.21422e+06		18597.5	19750.7	202080	21931.9		238491		79825.8	3.87522e+06	1.24783e+06		406489	2.06926e+06	1.62783e+06	4.81324e+06		5.99381e+06	5.86881e+06			1.1651e+07		1.6563e+07	2.33018e+06	2.31376e+06	6.09898e+06			1.12132e+07	3.7636e+06	4.07428e+06	9.85935e+06		3.72015e+06	7.52806e+06		656233			2.10918e+06	5.01598e+06	8.74598e+06	1.53795e+07	1.64777e+07	4.70587e+06	5.2386e+06	2.11527e+06	4.08236e+06	6.54245e+06	1.11307e+07	8.43832e+06	6.71304e+06		1.98671e+07	9.84816e+06	1.88646e+06	5.88604e+06	6.10614e+06	4.37248e+06	3.55101e+06	257815	3.06138e+06		1.1609e+07	572480	2.09609e+06	2.09795e+07	4.75786e+06		1.79037e+06		5.5558e+06	4.72715e+06	748353	1.19711e+07	2.66841e+06	1.63191e+07	1.22028e+07	7.89822e+06	5.42897e+06	948561		9.37753e+06	2.64429e+06	1.0695e+06		855704	1.55051e+06		1.45649e+06	3.95716e+06	990594		4.7653e+06	2.19995e+06	7.31185e+06		910806	938195	367090	1.10436e+06		775588		335628
Q8IY63	Angiomotin-like protein 1 [OS=Homo sapiens]	FALSE		2	37	2	106.5	1.03116e+06	436402				345605					24601.8				128843		15725.5				1.38385e+06	514807				224864			16696.9		23680	530349	1.67734e+06	173580	96362.9	78076.8	243968		8394.17		42391.4	33340.2	1.41285e+06	696936		165044	66055.6					49795.2	147747	319149	121347	61406.4			183858			33159.7			354644	424660	159790	43705.2	42221.4	235783		105080	44522.8	17048.1		514208	152145				139353					37671.3	392185	617072				1.17722e+06		61211.6				1.29636e+06	754841				1.62186e+06					175924				376092		126294				1.88374e+06	1.73221e+06				519020			75497.1		145469	530349	2.64427e+06	341633	301583	272434	412788		119820		145472	191988	1.54533e+06	1.81445e+06		474146	269266					185470	767167	571009	465954	201610			509775			156378			499369	864082	381350	181414	226594	516064		436652	202813	65994.1		665604	444183				309807					152334	464880	865315				2.13849e+06		201756
P51809	Vesicle-associated membrane protein 7 [OS=Homo sapiens]	FALSE		6	37	6	24.9	1.34052e+06						156626				182528							40253.5		87436.7	410413										289866				168322			150760		145080		207454	1.68818e+06				174437				144472		396738									101707		123432							145499		141976		285511		201858									221321	684565										602489	1.68529e+06						711564				1.30524e+06							649293		1.49799e+06	558665										1.78069e+06				526792			730416		595283		1.19462e+06	1.84647e+06				711065				1.45757e+06		2.06003e+06									479639		824095							500676		646740		1.86509e+06		589317									894969	811455										2.53317e+06
Q9H4F1	Alpha-N-acetyl-neuraminyl-2,3-beta-galactosyl-1,3-N-acetyl-galactosaminide alpha-2,6-sialyltransferase [OS=Homo sapiens]	FALSE		3	37	3	34.2			1.10395e+06			833522		184899	93863	809580		202616	153009					49487	194256	66248.5	416930		732440						186100	230916				539141											192828			191243				369878				342472			843698				269775											198837			372605	905647						211910	518233				496541						126508	781354				2.89039e+06			3.91156e+06		1.34192e+06	702245	2.83689e+06		613136	752228					798232	692612	1.13499e+06	567535		1.48593e+06						841477	726108				1.06111e+06											405779			388029				1.37766e+06				1.12441e+06			2.33928e+06				1.31732e+06											769712			1.08781e+06	2.05568e+06						810262	1.56138e+06				889042						411411	2.24803e+06
Q9NRA2	Sialin [OS=Homo sapiens]	FALSE		4	37	4	54.6	680070	456585									146609	91209.3								77541.8											268378	922696	705928			158945						385132	400029				192126	593579					551203		226394									240394	431727	343118			109006						231343		285200				211969					290945	378171	1.02136e+06				256298					429708	854973	789752									1.04839e+06	276008								1.32846e+06											1.64868e+06	922696	1.11287e+06			554607						2.21777e+06	437537				783175	1.20437e+06					2.86208e+06		869319									1.60499e+06	607908	698165			585013						1.51124e+06		832632				471247					1.17651e+06	448269	1.43225e+06				465581					1.80671e+06
P57737	Coronin-7 [OS=Homo sapiens]	FALSE		5	37	5	100.5	4.62925e+06	3.13267e+06									65580	209855			898302		95629.7			167583	1.48855e+06											1.20973e+06	3.08483e+06	786812	498613	735581	675936		60707.9	342879	920800		4.7719e+06	2.31127e+06		804573	292938	679998				181066	88921	937655	442373		248592				110079				537854			428574					798653	386211			446262										855539					486583				188096		5.81982e+06	5.41855e+06									468955	635043			2.62213e+06		768019			2.87108e+06	2.02626e+06											1.20973e+06	4.86312e+06	1.54857e+06	1.56049e+06	2.56667e+06	1.14367e+06		866554	1.40688e+06	3.15986e+06		5.21933e+06	6.01733e+06		2.31141e+06	1.19412e+06	1.37971e+06				674408	461716	1.67762e+06	1.69865e+06		901442				667274				757344			1.77895e+06					3.63808e+06	1.49505e+06			1.30285e+06										1.01412e+06					883907				541169
Q9Y4K4	Mitogen-activated protein kinase kinase kinase kinase 5 [OS=Homo sapiens]	FALSE		6	37	6	95		879906				426653						186026			435274						888883														465613		452545		58182.7	96360.7									179641	47040.2	157500								990555							317565	299194			424298						506412	291003	215007			473867							648936	858418			992450		199989			522092		1.52197e+06				2.0022e+06						562934			1.27056e+06						1.20997e+06														1.45721e+06		765693		830509	395381									418484	310279	1.58901e+06								2.74647e+06							646170	714050			928673						655513	849573	488033			1.05349e+06							909998	1.53697e+06			1.80285e+06		659171			2.19514e+06
Q9UJY5	ADP-ribosylation factor-binding protein GGA1 [OS=Homo sapiens]	FALSE		3	36	3	70.3	3091372	1.78509e+06	142662	14583.7	46796.2	172163			170497			222962		100064	557332		129565	56385.1	492806	60681.5	1.59292e+06	480159			20722.2	1.24109e+06		28656.3	83496.2	57881.2	152216		808233	1.16115e+06	499336	482338	1.3093e+06	71772.1	138893	514333	171243		2.45245e+06	275709	368863	295783	231824	1.09945e+06			73091.7	71453.7	554360	467350	251936	91942.3	167902	114740	656795			140223	188038	122123	404309	566949	238725	125814	235665	829687		235627	326621	62343.3	236744	1.3392e+06	219441				291817	4589.2		89307.5		305128	977915	613760				1.01737e+06		134911	297079			3.88643e+06	3.08766e+06	373521	173706	429473	807927			1.27559e+06			674704		609539	1.62684e+06		1.04056e+06	909498	1.75708e+06	1.03961e+06	2.16832e+06	1.61562e+06			160989	2.86462e+06		197805	377540	182005	935082		1.27415e+06	2.28532e+06	1.56275e+06	1.68302e+06	2.2153e+06	347728	1.98259e+06	2.11038e+06	587646		2.6824e+06	717801	776220	849740	944995	2.23077e+06			737421	266140	2.87847e+06	836165	967397	301866	608844	872754	1.82107e+06			661277	918196	815353	569301	1.15361e+06	569735	522237	1.26477e+06	1.81596e+06		979132	1.48785e+06	241335	1.54652e+06	1.73349e+06	640651				648762	215961		341478		1.23386e+06	1.15918e+06	860671				1.84812e+06		444672	966123
Q86SU0	Immunoglobulin-like domain-containing receptor 1 [OS=Homo sapiens]	FALSE		5	36	5	62.8	2.94109e+06	1.24932e+06			45773.8	751802	83248.2				298807	153992	95094.3	65779.9	1.12044e+06	112465	123133	65359.7		129466	1319561	697892		73179.6	102639	1.02898e+06	166539				259349		997901	488948	482829	1.1888e+06	2.00012e+06	204783	172491	249949		334076	2.87186e+06	692361	904854	579535	412633	1.40095e+06	216998	387972	97856.8		556638			118532	109752	312240	233874					76801.5	506898	246599		132081	623833	1.71742e+06	147934	339673	1.24617e+06		113128		121122				453405						1.18686e+06					657392			816308		299936	3.6975e+06	2.16094e+06			420091	3.52807e+06	378202				2.13674e+06	465995	467504	400700	3.27055e+06	585234	988900	1.05426e+06		2.21804e+06	1.79622e+06	2.34824e+06		405295	797392	2.37505e+06	459387				1.59321e+06		1.57316e+06	962327	1.51109e+06	4.14807e+06	3.38415e+06	992152	2.46216e+06	1.02557e+06		1.92377e+06	3.14114e+06	1.80254e+06	1.90414e+06	1.66492e+06	1.68204e+06	2.84251e+06	505508	2.55908e+06	987277		2.8903e+06			389165	397980	2.37502e+06	648454					512766	713756	501771		548247	3.34799e+06	3.75895e+06	509056	1.41149e+06	5.67662e+06		739005		353612				1.008e+06						1.40685e+06					1.19419e+06			2.65469e+06		1.26108e+06
O95395	Beta-1,3-galactosyl-O-glycosyl-glycoprotein beta-1,6-N-acetylglucosaminyltransferase 3 [OS=Homo sapiens]	FALSE		6	36	6	50.8	206526	373084	3.52438e+06		283316	180347	1.43948e+06	149004	155858	60252.3	70863.1	1.67534e+06	125074	114427		682579	87850.9	96735.4	431465	18423.9	274104		1.76452e+06	252827	305631		1.65731e+06	186693	63189		168998		449177	455336	439718	115629		656167	29104	379503	204818	85213.6			359871	118153	174527	933239	1.35492e+06	106669	101212	99728.9	247462		243663	775153	89239.1			697956	247124		294066	161182	216536	479459	678907	420097	256913		1.6854e+06	529892		167949	347213		562408	1.68075e+06	41219.6		317438	36004.5			81914.1	169377			615542		15913.3		34680.6	126889		411850	300404	259641	645321	9.22762e+06		2.60014e+06	846335	6.53967e+06	1.08141e+06	1.16607e+06	211133	506734	5.06975e+06	614891	697035		3.55194e+06	705547	1.56035e+06	1.53837e+06	315642	373117		3.57974e+06	1.40025e+06	2.37442e+06		4.57159e+06	1.28868e+06	285718		1.03818e+06		708112	896172	1.37617e+06	403465		3.17906e+06	415435	1.55715e+06	702862	490700			757297	339437	711436	1.89353e+06	3.15635e+06	703594	1.02113e+06	371455	1.28493e+06		935631	2.54499e+06	323598			2.90602e+06	1.49801e+06		1.43594e+06	1.07613e+06	304901	975586	1.62026e+06	1.74376e+06	1.3788e+06		5.79961e+06	2.20193e+06		650143	2.26816e+06		1.64193e+06	3.81504e+06	1.53182e+06		705722	1.69432e+06			246799	684920			1.10211e+06		755911		1.7463e+06	418230		1.18493e+06	1.26305e+06
Q16850	Lanosterol 14-alpha demethylase [OS=Homo sapiens]	FALSE		10	36	10	57.2		404072	672097	81574.6	69852.1	137745	241744	82938.1		148964	49950.5	613119	126434	59313	165547	164154	91310.6	59251.5	93984.2		508251	442074	295137	111121	81433.9	650894	305256						529020	6.1927e+06	434767	404782	665133	227673	678380	196781	153377	277196	781825	823195	1.47e+06	513984	337901	2.40147e+06	605730	215906	74666.1	79344.7		352680	204434	91167.6	68958.4	126593	347276		85504.8		43403.9		568205		805716	331022	310330			439161			190031	687898		1.29168e+06		62588.7	992752	18587.9			177207	188808			6304598		7487.92	2.34724e+06		532776	612275	173659	1.05818e+06		698920	1.7597e+06	971628	641070	646410	1.09826e+06	601930		521992	357191	1.85536e+06	621577	361307	483229	854210	733331	955734	335098		691845	1.48748e+06	598754	615426	632652	1.50236e+06	842031						833981	1.21882e+07	1.36067e+06	1.41241e+06	1.12539e+06	1.10305e+06	9.6833e+06	807420	526334	1.59623e+06	855133	2.14316e+06	3.0934e+06	1.4766e+06	1.3774e+06	4.87255e+06	1.41108e+06	1.42412e+06	753306	295531		631002	784999	299322	250056	962918	962876		518311		211943		800081		1.9229e+06	1.37402e+06	1.66548e+06			1.82491e+06			1.24137e+06	890432		2.93193e+06		2.75403e+06	2.20707e+06	874720			533906	763494			1.12882e+07		355690	4.2639e+06		1.75605e+06	1.99116e+06	499633	4.44912e+06
Q9NZ52	ADP-ribosylation factor-binding protein GGA3 [OS=Homo sapiens]	FALSE		3	36	3	78.3	1.00815e+06	703385				96568.1						22225.7			182472					8643.54	656548					102423			60947.3			2.97311e+06	213438		131344		300371					20808.1	595355	276652	166851	97379.3		210052		100744	16470.5		63024.7	451608	149281				110731			52741.1			806038	198587	115874			121744		113614	189776			385218	120385						52536			21582	2.70736e+06	762233	161935			503110		94547.6	496415			1.26743e+06	1.21664e+06				453176						67257.1			532634					148083	893710					236408			275582			2.97311e+06	336478		411062		508220					119823	651178	720256	351115	279756		426193		664515	166170		327251	807999	573216				307019			248722			1.13497e+06	404078	276541			266464		472116	864482			498636	351460						206666			87272.3	3.2092e+06	1.06887e+06	289940			913931		311633	1.61438e+06
Q8N6T3	ADP-ribosylation factor GTPase-activating protein 1 [OS=Homo sapiens]	FALSE		3	36	3	44.6		1.13556e+06	2.01324e+06	91359.5	320423	283865	1.01703e+06	773245	479140	1525853	207753	284664	518041	444379	624510	662065	328990	112367	1.04101e+06	58857.1	756285	256384	3.82593e+06	396366	210396	292366	1.99828e+06	508775		1442502	272709	1.00511e+06	1.22563e+06	3.18925e+06	565195	409588	1.17097e+06	802947	68116.9	645198	966085	259657	1.33897e+06	467826	366424	583021	549246	604352	3251805	414910	274516	1.43936e+06	264322		174748	1586901	115406	141488	657689	1.0089e+06	643407	92569.3	575076	340514	923658	1.38204e+06	2.02923e+06	79095.1	192436	757207	1.31423e+06	919596		832098	245717	444319	833977	4.34676e+06	18437	36162.7		55285.6	368801	294368	2.276e+06	1.13492e+06	2.89187e+06	3.74262e+06	1.34204e+06	17933.4	24869.6	1.07975e+06	20280.2	2.33245e+06	2.38275e+06	2.39477e+06	890136		1.96417e+06	5.27111e+06	1.08818e+06	2.94069e+06	1.33213e+06	4.62044e+06	5.61189e+06	3.58473e+06	5.34681e+06	1.48562e+06	861420	2.5468e+06	2.70695e+06	1.82294e+06	3.44519e+06	2.64218e+06	1.81249e+06	3.71168e+06	1.00835e+06	1.02947e+06	862671	7.7618e+06	2.19522e+06	1.63454e+06	674827	5.51213e+06	3.5119e+06		4.5359e+06	1.67528e+06	1.00511e+06	1.93217e+06	6.27694e+06	1.76887e+06	1.42918e+06	1.98126e+06	3.89019e+06	972311	2.64733e+06	3.31526e+06	1.49523e+06	1.46451e+06	1.21797e+06	771088	1.67493e+06	2.23892e+06	1.22622e+06	7.57525e+06	2.73676e+06	2.76959e+06	5.36111e+06	1.37247e+06		671009	5.21013e+06	418482	1.07622e+06	1.82354e+06	4.20069e+06	3.90019e+06	436548	2.80812e+06	2.27345e+06	1.30059e+06	2.81213e+06	4.84291e+06	328312	1.03276e+06	1.65732e+06	4.5224e+06	3.82132e+06		3.2211e+06	1.60514e+06	575137	2.43476e+06	9.86648e+06	685164	1.59123e+06		2.60166e+06	1.45079e+06	1.12555e+06	6.85734e+06	4.58934e+06	3.42791e+06	5.24825e+06	2.40289e+06	878282	1.18135e+06	1.96144e+06	1.02119e+06	7.68784e+06	7.74888e+06	6.88997e+06	3.74258e+06
Q9UIJ5	Palmitoyltransferase ZDHHC2 [OS=Homo sapiens]	FALSE		4	36	4	42	4.28914e+06	4.33817e+06	244057	12800.2	19362.2	357741	128769	45618.2	118413	147171	282927	281523	140676	90521.7	466098	187482	103736	30220.2	171768	45320.2	5.08527e+06	1.70013e+06	172380	91856.4	42602.2	2.78726e+06	301402	379307	105433		519622	1.66162e+06	4.79634e+06	667205	823089	1.07323e+06	708984	153131	27162.9	391995	78366.5	580944	4.46405e+06	2.54772e+06	1.04749e+06	872316	2.49532e+06	883596	706390	91162.1	105465	79612.8	595796	3292505	853374	382803	497472	153344	551879	187951	72823.1	146461	39540.1	233043	4.29495e+06	2.9596e+06	758756	113011	277602	2.54365e+06	422074	229281	140238	540936	486954	6.83396e+06	1.50474e+06	261201		3542.94	3.53474e+06		129098	151115	87490.9	904371	5.20129e+06	6.90554e+06	437375		2726.02	4.67858e+06		317920	518249	416317	971542	5.39224e+06	7.50371e+06	638997	152462	177697	1.67881e+06	585007	331078	885918	515709	2.02318e+06	851917	691594	551416	1.36053e+06	975598	833125	487454	612435	776436	6.9222e+06	5.72056e+06	349714	508734	330973	6.43344e+06	831399	2.61823e+06	476731		3.1921e+06	1.66162e+06	7.56126e+06	1.31317e+06	2.57599e+06	3.74482e+06	1.19958e+06	741904	387728	1.60841e+06	268926	3.34535e+06	4.88262e+06	6.6329e+06	2.2043e+06	2.50603e+06	1.01718e+07	1.79281e+06	1.64557e+06	601309	1.06403e+06	296530	3.09363e+06	5.89082e+06	3.27683e+06	1.25682e+06	1.80393e+06	1.16639e+06	1.53017e+06	782556	441437	690696	193075	1.55591e+06	6.04765e+06	6.0221e+06	1.81083e+06	469092	1.48984e+06	5.56736e+06	1.4524e+06	952764	638821	2.094e+06	3.18101e+06	8.84605e+06	4.39303e+06	592886		155896	7.85839e+06		507847	577806	263601	3.65706e+06	6.1654e+06	9.68358e+06	783107		129491	8.49893e+06		1.04788e+06	1.68538e+06	1.19778e+06	4.08486e+06
Q13148	TAR DNA-binding protein 43 [OS=Homo sapiens]	FALSE		5	36	5	44.7	998660	674531				223266														64968.1		500730				282747					178774	4.46886e+06	427488	1.08553e+06					27011.7				587904					985902		44874.8			194010		205904							335718											273859								906232			539146			2.49454e+06	431051									207573	1.2555e+06	1.16673e+06				1.04774e+06														1.11305e+06		1.68484e+06				652623					1.09823e+06	4.46886e+06	673920	2.1365e+06					385570				643029					2.00039e+06		295996			1.00738e+06		790642							1.58322e+06											1.2475e+06								2.01472e+06			2.06149e+06			2.95692e+06	604460									872743
Q9UI08	Ena/VASP-like protein [OS=Homo sapiens]	FALSE		6	36	4	44.6	455926	283644									46311				29564.1			7436.47		6208.1	60026.8										27251.1	770956	243477		20778.5	18913.7	165540						94584.9	162331		25345.7								113154					188312					15980.2	49817.3	27957.9				173143		33329.7				72297.2																					42504.7	573184	490617									331165				86297.3			119951		106359	81710										167407	770956	383833		65029.6	65995.6	280089						103454	422623		72814.3								202452					522125					106692	70147	56887.7				378963		138500				93583.3																					178711
Q9UJC3	Protein Hook homolog 1 [OS=Homo sapiens]	FALSE		8	36	8	84.6	312461					194772									396354																		438550	1.33901e+06	742541	994026	1.16807e+06				105594	124355				253308	391337	814628		95529.3																		133823	358316							288559												948390									284506	392821					914027									1.15695e+06																		691359	2.63538e+06	2.3239e+06	3.46846e+06	1.97634e+06				362359	716094				727716	1.59523e+06	1.65287e+06		630115																		555477	1.92301e+06							373518												1.32992e+06									1.19621e+06
Q5VTQ0	Tetratricopeptide repeat protein 39B [OS=Homo sapiens]	FALSE		4	36	4	76.9												152699										908117											1.36363e+06	314477		218041					101353						200019									187971			247366								339416		196710																			523725							86139.6														462082										3.0556e+06											2.14971e+06	618941		760813					347806						815350									617148			685861								810042		1.0557e+06																			734416							280132
Q9Y5A9	YTH domain-containing family protein 2 [OS=Homo sapiens]	FALSE		4	36	4	62.3	610924																			13785.8																			43679.2																																				52687.3																							768044																			236182																			623484																																				344178
P50747	Biotin--protein ligase [OS=Homo sapiens]	FALSE		3	35	3	80.7	1.97581e+06	1.27221e+06	225847		31531.8	211475	58831.1		36246.7			60757.9	28239		313731				20825.6		962564	243977	274569	25982.7	23006.7	306965	162563	43976.7	27449.1			977035	613078	259772	175004	108600	419060	70333.9		69767	77637.6	42991.4	1.56591e+06	173096	194952	222802	78969.6	413449	79478.2	31678.9		108797		953155	84412.2	105765	18671.4		193771		35183.9	54473.6	55208	24422	514896	172616	172041	100965	41702.7	425260			46433			850120	119006				200221	3102.17	111563	57212.6	82366.3		852336	474465				347823			99749	89514.4		2.48396e+06	2.20054e+06	591318		289385	992413	267274		271183			183860	138829		915778				74252.8		1.31027e+06	820927	557028	143902	178737	708524	448421	303556	124115			977035	966497	511272	547702	378938	709038	340760		286263	266425	247565	1.71274e+06	450650	410248	640075	321908	838884	185149	208955		405229		1.70535e+06	324131	347248	67705.9		537261		213277	256892	269582	163054	725018	351234	410590	419091	223810	930778			211515			1.10042e+06	347432				445128	145983	438868	218759	248161		1.01032e+06	665339				631842			324391	257541
P55011	Solute carrier family 12 member 2 [OS=Homo sapiens]	FALSE		8	35	8	131.4	3394398	2.48611e+06		44253.8	103904	1.12692e+06	119350		216287		1.04406e+06		407697		1.88985e+06	202395	166569	57752.7		495891	2.62742e+06	891347		306928	105562	1.37917e+06	564994			10162.1	965419		4564516	901175	895209	605205	1.87676e+06	431306	238508	579172	379664	546793	3.41337e+06	1.75089e+06	781004	703066	259061	2.21228e+06	426092	595761	259689		460449	3.19073e+06	536890		886613	123791	2.02631e+06			100897		805978	3.73218e+06	3.43278e+06	1.52254e+06	291957	299654	1.37849e+06	692984	995404	162308		555376	2.24429e+06	707385		7896.04		616585		96881.8			742773		2.8745e+06				1.16486e+06	17922.3	424455	513609		1.17578e+06	4.26739e+06	4.3002e+06		527103	953587	5.2884e+06	542215		1.61817e+06		7.46593e+06		2.00433e+06		5.51644e+06	1.0532e+06	1.33775e+06	931558		8.49572e+06	3.57652e+06	2.99918e+06		1.69988e+06	820100	3.18335e+06	1.5585e+06			31954.5	5.93069e+06		7.1958e+06	1.77365e+06	2.8017e+06	2.11175e+06	3.17543e+06	2.08963e+06	3.4045e+06	2.37642e+06	1.30287e+06	3.14869e+06	3.73343e+06	4.5584e+06	1.64351e+06	2.0198e+06	1.05602e+06	4.4887e+06	992604	3.92966e+06	2.62e+06		2.39085e+06	5.70874e+06	2.06158e+06		3.21503e+06	941601	5.61827e+06			475820		5.38113e+06	5.25523e+06	6.9849e+06	3.63367e+06	1.21187e+06	1.60819e+06	3.01713e+06	2.38463e+06	4.13634e+06	739356		3.62798e+06	2.90506e+06	2.06518e+06		293436		1.37078e+06		381114			3.00359e+06		4.03089e+06				2.11605e+06	902459	1.39902e+06	1.67029e+06		4.94356e+06
Q6ZN28	Metastasis-associated in colon cancer protein 1 [OS=Homo sapiens]	FALSE		8	35	8	96.6	2.86183e+06	1.74538e+06									110496										399181	242076				214167			512442			8.01207e+06	1.43176e+06				1.83667e+06			568958		126015	1.15588e+06			128682		2.04739e+06					86542.8									639744				1.30868e+06				1.3451e+06	241430		866121		166439	716921	175870			19896.2	451593		496132	663203		312000	8.15166e+06	777884	1.69138e+06		37817	948155	31860.3		1.16494e+06		749099	3.59785e+06	3.01897e+06									790143										543376	814531				494330			2.31708e+06			8.01207e+06	2.25713e+06				3.10759e+06			2.33451e+06		725653	1.26426e+06			369683		4.15412e+06					449367									3.01697e+06				2.66285e+06				2.94406e+06	830783		3.94542e+06		1.08726e+06	928001	513445			875475	1.00397e+06		1.95169e+06	2.53584e+06		1.26165e+06	9.66264e+06	1.09082e+06	3.02836e+06		1.79638e+06	1.72238e+06	1.60429e+06		3.78845e+06		3.14959e+06
Q96EU7	C1GALT1-specific chaperone 1 [OS=Homo sapiens]	FALSE		2	35	2	36.4				115789	143579	1.947e+06	277790	114864			491312		542448			336089	224000	220281		163960		460721	542650	262930	341244	699911	370287	215209	1.20966e+06		376859	1.91133e+07		1.07395e+06	240236	216627	1.20859e+06	597196	102793			386462		479339				4.00771e+06			113854		271971					95847.3							2.48913e+06				194077	812465	337677				197470	2.4002e+06	444226		76423	43414.4	706893	38711.8					21788492	1.06706e+06		17814.1	42797.7	2.03649e+06	31900.4								1.37915e+06	1.3177e+06	9.1369e+06	1.26202e+06	833638			3.51331e+06		2.6668e+06			1.74891e+06	1.79898e+06	3.55316e+06		2.809e+06		1.55022e+06	1.10089e+06	1.4562e+06	2.65109e+06	1.6155e+06	1.02141e+06	1.48551e+06	5.46966e+06		2.31509e+06	1.91133e+07		2.11371e+06	751858	755878	2.04491e+06	2.89335e+06	1.46729e+06			2.22543e+06		1.24794e+06				8.13159e+06			1.14868e+06		1.41219e+06					729052							3.50491e+06				1.04157e+06	1.77826e+06	1.16198e+06				1.28997e+06	3.10688e+06	1.2969e+06		2.84006e+06	1.91032e+06	1.57155e+06	1.82172e+06					2.58272e+07	1.49632e+06		872440	2.03297e+06	3.6994e+06	1.60631e+06
Q01085	Nucleolysin TIAR [OS=Homo sapiens]	FALSE		3	35	2	41.6	1.6058e+06	761365	221744			329412			40403.7		93567.3	457339	327830		493036	109026	120683	28672.9	259126	35634.4	622308				129458	590176	273552	63528.3	73524.8		103196	375586	604727	1.522e+06		259656	978973	234941	199981	228649	149651	282059	1.10071e+06	216875			374784	1.20035e+06	219571	116302			183555	424965	137405	97564.1				140726				69191.7	474936	189289	614457		111107	462341	138137	79305.1	113949	147224	250926	841578	226797	333249			446123	30289.7	373860	162729	162865	143148		375544			24124.9	560605	18328.8	171220			163242	2.01879e+06	1.31693e+06	580576			1.54587e+06			302285		669089	1.38395e+06	1.61168e+06		1.43917e+06	567339	969226	462497	923907	610497	847102				1.00574e+06	1.36222e+06	754577	438514	332453		633944	375586	953331	2.99554e+06		906018	1.6564e+06	1.13827e+06	2.85457e+06	938175	513549	1.62423e+06	1.20392e+06	564628			1.52775e+06	2.43549e+06	511502	767130			953096	760330	527615	320323				585928				461959	668751	385159	1.46645e+06		596290	1.01194e+06	475343	329547	519068	569914	1.63917e+06	1.08936e+06	662125	756425			991813	1.42539e+06	1.47069e+06	622215	490694	578855		526623			1.14598e+06	1.01837e+06	922928	564346			686351
Q02487	Desmocollin-2 [OS=Homo sapiens]	FALSE		5	35	4	99.9		250426	60454.4	22635.4	23816.4	113412	11484.9	15222.6	30673.8	90585.8	361063	106249	58190.3	26030.3	154182	31590.9	22619.7	54188.8	81998.3	212072		5762.56	123386	39254.1	21222.7	306309	64913.1	16299.5		14354	352295			321069	138398	249376	401784	37238.9	12370.3	95676.4	111971	121824		95979.3	255374	189113	106698	495483	80723.7	38584.4	37431	76960	272593	233315	102173	161781	5682.54	28889.4	199509	46663	26436.7		31472.3	69717		233922	241741	78492	150465	362041	51010.9	91181.1	50192.9	59027.9	79370.2		162924	87898.5			222939				58737.2	173835			1.06559e+06			417777		14033.7		51496.1	181766		433160	158283	269608	218576	532221	52176.9	110480	229489	317425	2.58192e+06	321520	286076	158564	450054	164390	181663	874071	292362	3.63326e+06		19389.7	250318	217403	164878	707008	179059	112510		45135.5	2.16419e+06			631913	433138	870149	679808	180419	176575	392573	384246	701519		249879	537400	543294	434940	1.00533e+06	188050	254504	377641	286649	1.41542e+06	417437	392329	531159	20606	219744	553170	194287	160253		153680	465467		475976	576935	325808	807515	792408	175533	378897	228642	228501	518483		475652	199516			495633				176969	702946			1.9079e+06			758918		46255.7		148159	764237
O00206	Toll-like receptor 4 [OS=Homo sapiens]	FALSE		3	35	3	95.6	447462				170304	177141					196112		122983		576085	93200.5	34217.9	35329.6	324208	36152.6	1.66093e+06	1.29684e+06	459141	313248		299409	632961		166086		233769		975607		1.03992e+06	221126		124593	156599	640508		601891	1.7727e+06	199640	1.00503e+06	1.00565e+06	193481	579439			178577	316270	757185	973175	280904	449097	189396	103266	1.94533e+06	514107	99816.7	219154		92054.7	4131478		297810	147441	196679	1.26891e+06	331790		492431		456804		506950			79416.6	1.79977e+06	37465.3				349778		496933				421124					1.14888e+06	562543				1.56297e+06	831287					1.40238e+06		604613		1.68159e+06	484988	274810	569870	1.15595e+06	619375	2.26089e+06	4.36355e+06	931475	1.73488e+06		691083	1.74598e+06		750983		1.43607e+06		1.53801e+06		3.25459e+06	771577		603641	2.23532e+06	2.62809e+06		3.46597e+06	1.93892e+06	519758	2.11495e+06	2.88908e+06	788697	1.17568e+06			1.80167e+06	1.17799e+06	3.93163e+06	1.74117e+06	1.07863e+06	1.47448e+06	686786	785483	5.39372e+06	2.14055e+06	605067	1.03351e+06		614605	5.81747e+06		710747	612007	1.05554e+06	2.77729e+06	1.14172e+06		2.24316e+06		2.98405e+06		1.48002e+06			3.49449e+06	4.00122e+06	1.76306e+06				1.41442e+06		696845				764997					4.83046e+06
O15230	Laminin subunit alpha-5 [OS=Homo sapiens]	FALSE		5	35	5	399.5			422691	39268.4	189099	798111	125608	117196	148902	354929	2.07177e+06	211234	178898	187131		132470	99108.6	44826.7	207913	970971		332604	667303	131941	72104.8		291028	102409		143672	1.08781e+06		498461	242246	173170		1.35406e+06	126981	143242	380442	234178	1.20647e+06	2.78688e+06	192944	386727	106267	127004	1.7067e+06	278205	229283	67463.8	317553	1.88119e+06		342292	178679	84676.1			119798	96450.3		102460	1.22753e+06		219976	210079	109113	58685.6	195764	114885	138731		166698	1.09079e+06	818898	291218	375742	4011.68	3889.44					290995	2.78445e+06	2189934				3737.84			274305		243164	2.70786e+06			1.1067e+06	467723	1.73546e+06	3.74539e+06	570647	850560	1.11402e+06	1.24372e+06	1.4815e+07	639216	879504	1.13991e+06		689334	795959	723059	741306	1.66349e+07		1.11913e+06	1.35378e+06	730736	560176		802783	706896		451773	6.68254e+06		785806	476779	541965		2.29104e+06	615211	2.04466e+06	1.56101e+06	803614	6.94742e+06	3.04819e+06	502324	813813	305288	517714	3.46288e+06	648094	1.51236e+06	680642	1.18277e+06	9.76792e+06		1.31435e+06	586640	307052			498795	584660		500317	8.19562e+06		447599	501371	452913	314954	428474	395331	576486		645298	7.12557e+06	1.06e+06	850201	852877	149084	171143					876737	1.12596e+07	2.59586e+06				177554			904119		699604	1.13852e+07
O14656	Torsin-1A [OS=Homo sapiens]	FALSE		6	35	6	37.8	333074				81202.6		680485	232696	90157.7			501198	160101	343379	2.28633e+06	137346			435762					107499	90842.1	219383		47095.2	118571		49565.6	1.28281e+06	381681	2.42829e+06			4437162	83817.9			127978																156393				76403.7	102602	129799					88390.9					924692	234549	175320							9930.89	134616					343087									152178	418736				745239		3.09149e+06	1.68881e+06	674524			1.51667e+06	787092	2.0917e+06	6.67376e+06	714708			1.5537e+06					595369	705744	506370		325082	536135		304487	1.28281e+06	601707	4.77925e+06			7.50756e+06	406089			439175																567110				463142	483863	633813					366897					4.21222e+06	907955	1.14527e+06							467332	529555					481108									639832
Q9Y5F1	Protocadherin beta-12 [OS=Homo sapiens]	FALSE		3	35	1	86.7
O60759	Cytohesin-interacting protein [OS=Homo sapiens]	FALSE		2	35	1	40
Q9BX10	GTP-binding protein 2 [OS=Homo sapiens]	FALSE		4	34	4	65.7	669786	1.54361e+06	652590	16000.8	10556	926744	181088		30113.4		40773.6		71753.8	20392	781665					13034.8	1.22093e+06	242388		48912		972000		16055.5			21910.9	1.5482e+06	990571		459725	121851	2.0367e+06		14997.2	93824.5		179963	1.05485e+06	798325	1.10658e+06	234247	231084	1.38485e+06		51614			45468.9	1.49783e+06	215199	112571	109231	30035.9	934850	68736.5		89246	20700.8	30961.8	1.05513e+06	422987	374582	179204	150481	2.41144e+06			209386		57250.2	643240	188546			2774.9	529206	12571.9					1.06592e+06	885205	593750			1.78744e+06		73017.8	236524	149791	48161.4	842044	2.66998e+06	1.70863e+06	190584	96877.7	4.34903e+06	822697		225297		291568		352757	124219	2.28167e+06					223315	1.66196e+06	815581		270892		2.24353e+06		110826			134602	1.5482e+06	1.5616e+06		1.43878e+06	425176	3.44604e+06		214072	384974		1.03631e+06	1.15376e+06	2.07841e+06	2.32864e+06	672956	941980	2.80985e+06		340448			236094	2.67985e+06	826333	369594	396092	228464	2.59202e+06	286193		420876	101083	206717	1.48572e+06	860678	893969	743849	807602	5.27799e+06			953812		373985	832626	550454			122101	1.17652e+06	591616					1.2635e+06	1.24132e+06	1.06309e+06			3.24699e+06		240670	769191	430962	202495
O14772	Fucose-1-phosphate guanylyltransferase [OS=Homo sapiens]	FALSE		3	34	3	68	1315521	1.05611e+06				136143				108645	63268.5		174949					32424.3	85761.2			282441	312228		60162.7								688210	511995		183073			44281.3	262168	156615		985849		433451	171638	249559	436971			41115.1		44969.6	519572			191320						25644.1		761834	523122	200148					120274				1.18253e+06	324878				475966				33148.9													1.65385e+06	1.82675e+06				638892				380709	452426		860087					523007	305779			950348	633427		467398								1.08494e+06	1.00769e+06		638800			632078	1.07571e+06	537449		1.07829e+06		912136	493090	1.01729e+06	886610			414811		233501	929597			693764						125221		1.07273e+06	1.06443e+06	477669					499793				1.5307e+06	948470				1.05816e+06				99874.2
Q14643	Inositol 1,4,5-trisphosphate-gated calcium channel ITPR1 [OS=Homo sapiens]	FALSE		8	34	8	313.7	363918	988028				92613.7									474634	12258.2		9327.89				71178.6		37353.5				50115.3		191514		1.0238e+06	431375	1.27379e+06	127612	105957	852187	43994.2	130747	138991	198075			155628	531890	31649.1	237644	352071		189728	20221.5	88392.2			68947										110295	100288	69844.5	116814		304509			151699	73162.6				424342	20103.1	9327.32	329727	7826.61	144624	72510.3	136761	316545	231477	105630	2.37263e+06	21570.1		956503	15466.1		388986	443196		457512	1.70898e+06				434618									1.38545e+06	63788.3		150460				239499		206877				345929		602210		1.0238e+06	680048	2.50703e+06	399384	369716	1.44188e+06	213147	1.86631e+06	570300	679724			405172	1.11929e+06	90923.1	968723	714348		1.25145e+06	204014	329230			264747										155305	204063	166689	484876		666487			691032	283217				963191	747079	410421	733043	368308	568923	277252	412047	1.28003e+06	274383	148124	4.24813e+06	1.05639e+06		1.73755e+06	778781		1.26501e+06	1.27512e+06
Q6JBY9	CapZ-interacting protein [OS=Homo sapiens]	FALSE		3	34	3	44.5	1.5754e+06	1.00351e+06	675788	220148	255667	227683	963689	191163	240334	788701	148600	575269	784005	635006	491991	416890	183019	84307.5	986562	78160.4	1.01155e+06		1.25274e+06	614173	368618	593477	1.00756e+06	265337		672602			271542	701313	56021.3	206739	1.17151e+06	654839	6635.26		454494		1.3669e+06	98615.6	885830	418849	352908	1.15111e+06	1.13303e+06	256500	104535	634807			48581.4				553884			129876	410672		580475		530686	481758		633154	829322			672320		590266	288665	1.00518e+06	47600.1	21217	508320	41278.1			762887					46220.6	33299.1	797988	54355.5	436557	112535	811109		1.98056e+06	1.73576e+06	1.76937e+06	2.62217e+06	2.3464e+06	1.06847e+06	4.3781e+06	1.38738e+06	1.79808e+06	2.76372e+06	1.06262e+06	1.74082e+06	3.85434e+06	3.86815e+06	1.43612e+06	2.16937e+06	1.46985e+06	1.35989e+06	3.51755e+06	1.33906e+06	1.37695e+06		2.54148e+06	3.40151e+06	2.86376e+06	1.36984e+06	2.77928e+06	1.83153e+06		2.11497e+06			428077	1.3803e+06	175328	721377	1.98217e+06	3.17263e+06	94712.7		1.55966e+06		1.49506e+06	256743	1.8641e+06	1.20329e+06	1.43858e+06	2.33559e+06	2.63945e+06	1.69188e+06	1.05465e+06	2.36443e+06			186546				1.53573e+06			612482	2.00533e+06		817358		1.26652e+06	1.99971e+06		1.3858e+06	2.85378e+06			2.6026e+06		764056	842746	2.28161e+06	1.76894e+06	933591	1.13009e+06	1.94249e+06			2.2985e+06					2.26364e+06	1.58177e+06	1.44959e+06	2.73701e+06	1.43891e+06	365972	2.33363e+06
A4D1P6	WD repeat-containing protein 91 [OS=Homo sapiens]	FALSE		4	34	4	83.3	1.10253e+06	377835									106895				198967			19412		77919.6	709741	333589			41515.4						128145		551739	954515	117117	120583	294371		107828			160932		142184									203717											89831.3					105876						114807		134225									215824		426289				613538					192653	1.38608e+06	653539									764394				580783			313118		1.33494e+06	966118	1.12245e+06			322529						787213		869798	1.87863e+06	366536	420752	498067		1.53916e+06			926719		370171									1.05779e+06											599760					568215						749975		391866									872741		597781				1.11453e+06					810011
Q92614	Unconventional myosin-XVIIIa [OS=Homo sapiens]	FALSE		10	34	10	233				130184	111892			79879.5			75107.1	236485	24102.9		133012				114920	44020.9		32431.5		30196.7	186875	581418					73867.9			85184.6	645312	280463	3.0281e+06	151196	112516			136572						853132		76489.3			138573					95970.9	319835					66282.4			91671.8	38026.7	22777.8			162827			58313.4	389922			119227	132433	1.67608e+06	96868.4						1.52097e+06	1.7922e+06	104762	146919	3.96079e+06	61307.4	165461			123723				1.55061e+06	1.02689e+06			579732			537082	715628	118495		388261				409745	754177		109124		167240	1.45181e+06	1.342e+06					453780			167657	2.01961e+06	978621	5.12347e+06	732531	1.60607e+06			786447						1.731e+06		504526			719532					729992	886791					442535			218782	157843	122244			676619			380930	504725			4.43075e+06	5.82731e+06	3.72622e+06	4.55848e+06						2.13285e+06	3.20888e+06	5.13067e+06	6.9789e+06	7.19501e+06	3.08707e+06	545366			520193
O14618	Copper chaperone for superoxide dismutase [OS=Homo sapiens]	FALSE		4	34	4	29	3.20937e+06	2.7759e+06				49089.7				33060.3		66641.8	48723.5	1284049	953897		279471		1.55805e+06	56019.1	2.80136e+06	917095	5.2728e+06	35423.1		2.94134e+06	53578.1	10976.6			97904.9	281748	3.21574e+06	253659	1.30443e+06	600536	271385	32052.7	122658	70727.3	48157.4	352660	3.00988e+06	946888	103902	1.43974e+06	100589	2.17294e+06		259001		42493.9	546420	4.05544e+06	599682		90424.7	137159	728404			101527		43902.2	3.6812e+06	398845	157804	75475.7	231835	1.07477e+06	2.8005e+06	65070.8			35334.4	5.08224e+06	190441	40235.9	60236.2		909957	193880				523323		271107				2.98792e+06		58710.8		21612.7	461598	4.03477e+06	4.80145e+06				230369				115848		201665	239536	7.82182e+06	2.78441e+06		2.24448e+06		5.55518e+06	959733	3.81329e+06	3.08581e+06	1.06971e+07	196186		6.78907e+06	147792	75767.5			601442	281748	5.06951e+06	499240	4.08241e+06	2.09545e+06	459175	155292	1.75083e+06	290204	165259	2.03078e+06	3.2921e+06	2.46519e+06	218646	4.13615e+06	410038	4.40886e+06		1.70838e+06		158275	2.83724e+06	7.25584e+06	2.30269e+06		327897	1.04329e+06	2.01961e+06			478793		293114	5.18344e+06	811556	376611	313288	1.24421e+06	2.35237e+06	9.6368e+06	270397			230821	6.57858e+06	555986	91329.3	2.23852e+06		2.023e+06	9.12371e+06				2.11619e+06		380172				5.42774e+06		193513		62181.7	1.94079e+06
Q9H3U1	Protein unc-45 homolog A [OS=Homo sapiens]	FALSE		9	34	9	103	2.83354e+06	1.78043e+06				119360					48477.5				902084			20788.5	72118.8	14167.9	1.05965e+06	788748	171937			589438						1.15068e+06	301901			320599	436036			131402	151393		2.47896e+06	128785				1.06118e+06		150270				636963	258608	145819						60824			542148	498721	149421			468369			138264	47591.2		994487	374976						901446				1.37479e+06	660325				1.85937e+06		67958				3.56229e+06	3.0796e+06				560135					346657				2.63317e+06			335320	257137	242727	1.44242e+06	2.65395e+06	348815			1.36052e+06						1.15068e+06	475937			1.11867e+06	737761			539161	519528		2.7114e+06	335287				2.15312e+06		991187				1.13963e+06	993018	478754						286840			763391	1.01478e+06	356605			1.02513e+06			629831	184228		1.28729e+06	1.09473e+06						3.54611e+06				1.62961e+06	925969				3.37765e+06		223992
Q8WUA7	TBC1 domain family member 22A [OS=Homo sapiens]	FALSE		4	34	4	59.1		146264	30143.4	12602.5	83139.5	73334.7	59859.3	13621.6	44596.7	97333.3	116876	45282.7	39565.2	64986.5	91846	22596.8	28011.5	33360.7	111567	43590.2	121881	83711.5		35320.3	78680	89400.7	33206.9	15432.6	392751	129701	96310	809435	64913.9	126339	114930	184194	185664	24851.9	13903.7	64958	102330	148481		60880.8	54037.6	63139.9	238437		148552	22315.1	77578.6	74182.2	189964	111590	48029.1	42584.7	111970	80054.4		35448	8103.74	380335	22059.5	43161.5	161908	48440.4	91251.4	99252.7	186747	67583.2	103710	36601.9	504424	129945	126117	166897	204593	148408	3471.89		89806.4	7304.71	337311		64192	219225					2276.32	90204.8		42067.1	136179	42871.8	116869		252992	78922.4	150107	763015	344146	271945	98860.2	333655	341070	835771	137030	194511	395867	268097	117587	224965	538112	397789	746797	165908	281670		195617	611258	206351	91599.2	106526	1.77588e+06	407840	591644	809435	102335	248654	359691	642710	314139	120405	198463	266531	351159	855024		158501	113714	181391	971952		346059	147191	782690	276303	986374	199652	184425	139814	406026	608925		147592	49123.1	1.79362e+06	107717	288168	227980	98564.7	217778	411983	1.00223e+06	147921	356877	152097	2.29779e+06	503024	823853	216036	597302	336863	129024		199656	343749	1.32692e+06		193404	886495					108129	163863		138655	442864	123346	491375
Q9P2K2	Thioredoxin domain-containing protein 16 [OS=Homo sapiens]	FALSE		2	34	2	93.5			33300.2		148396		30676.8	129144	13257.2		69714	16455.1	9978.67	18508.8		170111	84821.9	28722.5		7358.14				9143.82	12022.6		358426	135057	93468.8							15423.2		16602.2								19848.1	19338.9		63287.6		42655.3		92201.4			15546.8	12301.3	8192.27		285475	98768.7		132814	84367.2							365727	61760.7	99755.6		80507.4								175805	18316.6											119754		154805			87187.5		1.36191e+06		139367	937271	99185.1		498517	49794.9	49057.3	112747		885206	681220	463298		126061				50641.8	93402.8		988695	932251	422632							53816.3		80435.9								57020.4	78832.2		147432		430349		478749			51043.5	44607	62313.6		1.18861e+06	598714		648534	563279							1.2585e+06	256643	454414		525912								691582	70035.6											389448		650879
Q9H5V8	CUB domain-containing protein 1 [OS=Homo sapiens]	FALSE		6	34	6	92.9									42957.2		761310	70495.6			167324		120176	168288		352854	590427		2.03351e+06			367110					156738			412074	105933	95122			60802.7			211356		243330				291839					487851						346269																436026		532977				431804			60468.5																						321388		5.44404e+06	213327			488418		965155	2.71451e+06		6.04518e+06	803704		4.12546e+06			847348					962863			811026	331536	331910			867907			1.21708e+06		633502				592137					2.53313e+06						960084																2.84833e+06		1.55601e+06				959980			231209
O95249	Golgi SNAP receptor complex member 1 [OS=Homo sapiens]	FALSE		6	34	6	28.6		177989	68851.2		160457		40499.8	58842.7			224498	98826.5				51427.5	99920.2		250385				532359		87370.8		367484	51456.7			291146	1.41475e+06	265173	250547	99930.6	70545.5			197572	236047		341936			162833	422075			404115	189559		128524	273399			84875.5		48140.1		133515				93167.4			105471				58486	89860.3	909420		97278			540041			212005				115227	449302		275290	3.37341e+06	19625.2	12690.7	424105	16577.3	372531			467101		307867	180268		1.4726e+06		183993	427055			1.60536e+06	299059				267613	802477		892738				1.08002e+06		678776		1.01368e+06	355188			1.78855e+06	1.41475e+06	418036	493116	312749	246155			2.82017e+06	968532		1.96903e+06			342658	1.21256e+06			941407	1.25034e+06		478706	1.4196e+06			278664		366173		555905				622034			251714				201256	373409	4.14266e+06		635465			1.22581e+06			471326				347166	1.81687e+06		386037	6.03999e+06	961138	602833	770413	834734	1.22788e+06			1.96393e+06
Q9HCE6	Rho guanine nucleotide exchange factor 10-like protein [OS=Homo sapiens]	FALSE		5	34	5	140.3	3.01954e+06	3.76275e+06	295417	51722.8	259814	137425	441788	8832.25	163948	425193	234690	41505.1		415829	227648		61702.4	56805.8	30331.4	47880.5	649536	154746	61240.1	142691	97077.7	335402	506247		236533	422177	529144	381938	140881	867953	350507	87100.7	514434	43807.5	42000.1	75876.8	456532	465893	2.40618e+06	268702	561900	79189.8	40638.9	335873	38343	14441.6	99807.5	16460.9	860835	446948	206818	68051.6	641652	94620.4	218507	618699	184854	520303	148224	352082	871643	77614.5	141003	350257	36100.3	402109	512131	29868.8	508138		349835	374926	79184.6	96480.4	8342.24		566799	7923.37	26421.2	46419.5	107515	723523	5.70162e+06	196007	93831.8			364031	6816.56	37142.4	84988.6	19134.8	767350	3.79612e+06	6.5084e+06	773470	616066	2.38445e+06	644908	2.00707e+06	64100.8	1.22659e+06	1.48994e+06	1.67825e+06	125599		2.53303e+06	664502		495543	916283	108145	820301	884166	520683	124240	790276	754188	774161	1.39645e+06		1.06952e+06	1.32752e+06	3.2506e+06	381938	222094	1.70827e+06	1.09697e+06	303921	870409	212242	599516	311332	1.56665e+06	2.68283e+06	2.6318e+06	699559	1.18244e+06	227500	165658	681483	89322.1	95257.2	1.00696e+06	61311.3	4.46982e+06	799661	794152	223427	2.32675e+06	719720	605844	2.57603e+06	1.12055e+06	2.4537e+06	723784	2.35068e+06	1.22735e+06	157927	336516	1.45386e+06	193743	880107	1.76229e+06	124118	2.31471e+06		2.28528e+06	485314	231176	218996	310018		1.2601e+06	372862	103936	177491	323932	2.92575e+06	6.75847e+06	274860	168003			661285	343240	122423	276389	55052.5	3.22633e+06
O60487	Myelin protein zero-like protein 2 [OS=Homo sapiens]	FALSE		3	34	3	24.5	336047	508591	139316		45857.6				41974.2		2.26704e+06						73269	388864		1.16284e+06	743289		200395		37079.2			66305.5			1.53978e+06							95999.5		365268	166111	2.09242e+06	837958								60162.5		2.43113e+06	411471				133155		279148			61292.2	1.50279e+06	403163							82744.3	427577	64969.8	1.74506e+06	700789		175285								2.18239e+06							8586.21		630031		2.46812e+06	422473	879706	364760		420860				314034		1.62113e+07						588437	6.27243e+06		1.99221e+07	1.01178e+06		406549		288065			457684			9.45906e+06							465107		1.49874e+06	570032	1.20491e+07	916528								606980		1.26235e+07	736188				1.01283e+06		1.16226e+06			299292	1.00334e+07	567687							343839	1.94773e+06	251502	1.13996e+07	907119		397870								8.82506e+06							432349		2.04891e+06		1.03772e+07
P02668	Kappa-casein OS=Bos taurus GN=CSN3 PE=1 SV=1	TRUE		3	34	3	21.3					49794.4	131059					79623.8							263202		145316	1.23369e+06				136798						772990							135615	94569.9			264124					569751				233098		754267						1.14425e+07					723107		534363									327757		312601					49870.9				1.64777e+06			631767	18111.6	14583.5		93693.5				976134					456990	615037					569381							4.24548e+06		2.48959e+06	1.67933e+06				1.06277e+06						4.74858e+06							657043	1.34991e+06			1.52095e+06					2.32251e+06				2.35173e+06		3.91648e+06						3.1726e+07					4.82784e+06		1.0873e+06									2.14106e+06		912627					2.34685e+06				6.66319e+06			1.13116e+06	887012	692742		4.71784e+06				4.10417e+06
Q7Z304	MAM domain-containing protein 2 [OS=Homo sapiens]	FALSE		6	34	6	77.5				69754.7	320951		185271		206701		207790		92430.8	82244					182267	128712			212039		274669		198292					9244120																	861710							400759				114736				170405							244006						499796		44629.1	16740.8		45647				148239					41725.5		70962				281868				830843	2.94554e+06		841696		1.54645e+06		1.48589e+06		454410	500992					649868	2.20513e+06			430171		2.13388e+06		546977					9244120																	2.0074e+06							1.31578e+06				477715				1.13771e+06							839648						1.45914e+06		1.65853e+06	736631		2.14808e+06				599444					1.98204e+06		3.57321e+06				1.18512e+06
Q99519	Sialidase-1 [OS=Homo sapiens]	FALSE		5	34	5	45.4					64304.1		147692	144913	152493		162000					295627		224816		44589.7					174939			91104.9																						69913.1	83067.1									183270	100872		139443	66349							189620		235392	531957										692567									16426.4		665147							590153		670974	1.05172e+06	1.14089e+06		1.15844e+06					1.53835e+06		3.6263e+06		763920					1.35908e+06			628866																						461150	838064									763068	611463		680904	442980							652499		1.07228e+06	2.05924e+06										2.64811e+06									827133		2.16311e+06
Q13362	Serine/threonine-protein phosphatase 2A 56 kDa regulatory subunit gamma isoform [OS=Homo sapiens]	FALSE		3	34	2	61	904123	801314																									241511						414957						26144.7									531882						504959					589256																	770851																380036						1.13665e+06	1.38603e+06																									666192						654165						373193									1.07918e+06						903453					1.6338e+06																	997809																690358
K7EJ46	Small integral membrane protein 22 [OS=Homo sapiens]	FALSE		2	34	2	9.2
Q14011	Cold-inducible RNA-binding protein [OS=Homo sapiens]	FALSE		5	33	5	18.6	3.62854e+06	1.39222e+06		87367.5	237647	768967	801210	629184	614376	1.8639e+06	341248	237049			1.47873e+06	366525	484107		1.49722e+06	139086	1.92541e+06	802480		372841	246272	999859		190327		2184431	161315	1.75084e+06	3.57572e+06	5.02158e+06	666651	1.52606e+06	1.86835e+06	612516	790577	811707		714304	1.80044e+06	935428	4.27249e+06	2.2885e+06	527265	972945	2.85253e+06	1.00125e+06	610211		1.75682e+06	1.21972e+06		613733	610816	144960	249979	523774	234367	412952		170050	1.01136e+06	1.53113e+06	947866	859533	329512	1.13356e+06	889482	1.02797e+06	181154	2.6979e+06	367752	1.45224e+06	765361	2.31365e+06	238034	190959	1.62548e+06	159968	627119	655167	2.27478e+06	1.43206e+06	1055194	2.3455e+06	1.33382e+07	95102.6	136406	1.20554e+06	21712.5		1.32874e+06		1.50047e+06	4.56174e+06	2.40812e+06		1.04063e+06	2.18102e+06	3.60862e+06	3.63995e+06	4.56636e+06	4.59651e+06	6.53137e+06	2.44022e+06	717335			4.3164e+06	1.90729e+06	3.88795e+06		5.33827e+06	2.38286e+06	2.62091e+06	2.70016e+06		2.06493e+06	1.91327e+06	2.30783e+06		1.31376e+06		6.86887e+06	990977	1.75084e+06	5.63699e+06	9.88325e+06	2.08639e+06	5.32488e+06	3.1612e+06	2.96758e+06	1.12848e+07	3.33054e+06		4.1133e+06	1.96926e+06	2.43536e+06	8.99086e+06	6.5745e+06	2.14932e+06	1.9741e+06	6.64511e+06	6.60426e+06	6.15641e+06		9.12216e+06	2.18227e+06		2.01501e+06	2.21493e+06	1.10262e+06	693105	2.1808e+06	1.42068e+06	1.94744e+06		1.13534e+06	1.42408e+06	3.11549e+06	2.26216e+06	3.56779e+06	1.76842e+06	2.48105e+06	3.06079e+06	4.27166e+06	825205	1.04437e+07	2.40233e+06	1.87982e+06	2.23444e+06	5.25164e+06	8.84593e+06	8.40256e+06	3.61374e+06	7.52786e+06	2.46697e+06	2.50511e+06	6.85367e+06	5.79091e+06	1.25078e+06	3.28908e+06	2.38816e+07	4.65762e+06	6.47954e+06	2.18994e+06	1.09331e+06		4.32116e+06		6.30875e+06
P09497	Clathrin light chain B [OS=Homo sapiens]	FALSE		3	33	3	25.2	2.58068e+06	2.29443e+06				122004				55744.4	115490	187018	177945		851334		112368		123791		599654	257990		174723	103335		165116				188567		614560	1.79539e+06	265052	454181	1.07713e+06	93401.6	248195	199510	237013	540880	1.18133e+06			288530	231348	432264	143090	143271	181323	75335.3	552827	1.03258e+06	269275	158139		110541	468800		72862	363189	34643.9	209324	1.24392e+06	224465	312132		252230			129487			165303	2.23766e+06	490258	513217		16315	542450				72958.8	436194		1.08005e+06		18147.6	10955.1	1.34615e+06		271280			537056	3.2444e+06	3.96866e+06				572542				195336	825859	565935	874817		2.48503e+06		902444		441374		816264	868077		967676	802800		455463				1.15839e+06		968832	3.53362e+06	829523	1.58478e+06	1.82247e+06	452521	3.54278e+06	818616	813345	3.11464e+06	1.2921e+06			828902	943055	877060	333335	945019	1.82937e+06	280598	2.87051e+06	1.84745e+06	1.03398e+06	519205		840815	1.29982e+06		441673	1.71277e+06	169167	1.39756e+06	1.75154e+06	456734	744927		1.35367e+06			538076			1.07984e+06	2.89648e+06	1.43129e+06	1.16492e+06		717894	1.20597e+06				219817	1.76386e+06		1.51454e+06		888773	520388	2.44537e+06		894149			2.25806e+06
P53634	Dipeptidyl peptidase 1 [OS=Homo sapiens]	FALSE		2	33	2	51.8			218431	48711	110252			110498	252337	299572	193954	173155		140552		71430.7	102604	140898	253461	218016			374334		55291.2			124330	222902	507029	154846								19029.4		185000	125587			403982				213841		107132	445961	67976.5		165701	134960		89455.6		172142	123119	254430	306060	234321									153968	225470	171040		280494	203530	37331.5	39644.1			265203	276899	550556	220686				21128.5	16126.4		31793.2			801850	126413			571902	580193	1.01184e+06			801948	1.88788e+06	1.04974e+06	1.38694e+06	523983		856175		371704	824029	2.2727e+06	903705	3.7351e+06			759425		429552			858209	1.00788e+06	1.59433e+06	951237								271629		634855	723187			850124				498154		1.08085e+06	1.66105e+06	352963		636267	443103		680434		716733	746319	1.19987e+06	1.4945e+06	1.56445e+06									701368	872808	1.11731e+06		818891	461981	1.38733e+06	1.74442e+06			1.04326e+06	1.05876e+06	1.65877e+06	892401				1.03476e+06	766033		1.60091e+06			2.30699e+06	531503
Q14257	Reticulocalbin-2 [OS=Homo sapiens]	FALSE		5	33	5	36.9	3.03908e+06	1.19142e+06	105039	36269.8		104901	77745.8	54601.5	31989		90668	247942		95147.2	286127			8361.89		16393.7	616453	115967	398789	77564.5	86303.4		280052	72193.9	315966	93164	88688.6	3.10806e+07	1.31475e+06	3.97708e+06	53356	798234	755504	77285	273826	303859	254494	116574	2.04542e+06	803117	28068.4			315348			163860		79071.4	1.13668e+06	306025	34375		69156.3	241171	170837		159175	53028.1	73001.5	886741	772612	604781			105469			1.15418e+06	14979.2		2.4532e+06		93596.6	13486.9		502606		240674	752760	162135	133895	3.18272e+07	417372	1.42451e+06	21002.1	19601.1	1.69443e+06		10758.1	3.07583e+06	838400	826205	3.82069e+06	2.06079e+06	275016	432007		492279	353205	396275	239329		648356	750297		579592	835202			134878		280860	839132	390203	809038	429580	670483		772505	498330	1.42868e+06	292951	544825	3.10806e+07	2.07266e+06	7.82751e+06	166986	2.78528e+06	1.27829e+06	374437	3.90864e+06	1.24677e+06	873334	671289	2.23721e+06	2.09089e+06	59066			639838			1.65318e+06		410572	2.0337e+06	1.17509e+06	112860		526030	668685	711298		750657	258938	487396	1.24861e+06	1.57208e+06	1.44336e+06			230842			5.25758e+06	57985.4		3.17549e+06		212450	501205		1.11739e+06		946763	2.87827e+06	488497	541441	3.77267e+07	585278	2.55054e+06	1.02857e+06	931088	3.07804e+06		35459	1.00028e+07	2.41215e+06	3.47379e+06
Q92625	Ankyrin repeat and SAM domain-containing protein 1A [OS=Homo sapiens]	FALSE		4	33	4	123	7.73965e+06	7.0566e+06	127076			185825		59600.7	168102	87773		160859		37515.2	303801	91670.3			245082		1.16336e+07					2.70049e+06	166196				411725	3.05738e+06	3.47836e+06				1.29286e+06			521672		181119	1.14056e+07	1.47067e+06		504098	120044	2.10826e+06	207686	44721.7		63576.6	815802	1.23373e+06	461984	390751			742631					287047	1.44726e+06	807828	582083			1559972	171505	137228	88581.8			7.83085e+06	116369				546565						1.34799e+06	2.05713e+06				1.03449e+06		71598.4	387020			9.73017e+06	1.22057e+07	332713			872042		432557	1.25767e+06	307569		486774		228525	886793	477025			873831		1.5836e+07					6.23315e+06	458443				2.52928e+06	3.05738e+06	5.48351e+06				2.18749e+06			2.14049e+06		1.04297e+06	1.2475e+07	3.82885e+06		1.4482e+06	489340	4.27764e+06	483815	294986		236801	4.23599e+06	2.20734e+06	1.77395e+06	1.28292e+06			2.05906e+06					1.91648e+06	2.03787e+06	1.64374e+06	1.38919e+06			3.41435e+06	590164	570241	403514			1.01365e+07	339734				1.21511e+06						1.59785e+06	2.8847e+06				1.87922e+06		235991	1.25862e+06
Q96CD0	F-box/LRR-repeat protein 8 [OS=Homo sapiens]	FALSE		5	33	5	40.5	2.86455e+06	4.32998e+06	888212	250115	191230	1.07725e+06		346218	380252	952113	672578	965448	541850		1.03394e+06	405754	325044	121916	603072		5.62196e+06	1.42541e+06	1.4422e+06	692008	314259	881757	977490	425222	376057	886688	715396	4.67381e+06	2.13954e+06	1.79702e+06	1.3621e+06	764443	2.31446e+06	476971		1.04863e+06	786478	284749	3.35916e+06	618775	1.83119e+06	1.52827e+06	740373	1.67232e+06	1.13924e+06	403501	307841	940306	558435	2.01145e+06	681332	441395	688554	369063	816782	394586	404544	564831	593309	360057	4.67805e+06	1.01038e+06	1.23459e+06	771464	519229	1.15203e+06	724220	401772	338363	928544	209219	2.75877e+06	875288	1.01526e+06		51484	865672	30046.4		527747	1037310	880714	4.04921e+06	2.50712e+06	1.15617e+06			910544		766525	925563	1143842	932308	3.60127e+06	7.48954e+06	2.32554e+06	2.9791e+06	1.75502e+06	5.05533e+06		2.51271e+06	2.84489e+06	3.33634e+06	4.80953e+06	2.92154e+06	2.66385e+06		3.01805e+06	2.11143e+06	2.61048e+06	1.96651e+06	2.15023e+06		7.65275e+06	4.79618e+06	2.92584e+06	3.83259e+06	2.44145e+06	2.03523e+06	2.69635e+06	2.93516e+06	1.7004e+06	2.78816e+06	4.39477e+06	4.67381e+06	3.37292e+06	3.53681e+06	4.26292e+06	2.66738e+06	3.916e+06	2.31087e+06		4.30269e+06	2.69891e+06	1.63972e+06	3.67413e+06	1.61096e+06	3.85347e+06	4.39047e+06	3.01802e+06	3.39311e+06	2.65391e+06	2.66151e+06	3.10581e+06	3.50231e+06	2.89963e+06	3.59881e+06	2.61622e+06	1.44919e+06	2.49683e+06	2.80724e+06	2.26465e+06	1.6429e+06	2.45226e+06	2.66369e+06	2.89715e+06	2.40393e+06	6.5871e+06	2.05588e+06	2.94644e+06	3.20223e+06	2.7866e+06	2.52147e+06	2.49211e+06	1.66954e+06	1.54134e+06	3.59445e+06	1.36672e+06	3.57102e+06	2.55537e+06	2.30447e+06		2.2654e+06	1.92455e+06	1.41394e+06		2.01791e+06	3.12531e+06	3.56139e+06	4.79976e+06	3.51571e+06	2.07009e+06			1.65406e+06		2.5265e+06	3.01e+06	3.29094e+06	3.9199e+06
Q9Y3E0	Vesicle transport protein GOT1B [OS=Homo sapiens]	FALSE		3	33	3	15.4	1.17422e+06	834791	298269	92332.1		183986						286735			487618	192764	235645	108576	507369	32760.4	510238		207229				271856				230046		742119	2.02511e+06	232843	310959	820537	299514	110472	1.02874e+06	205341	412289	699008		1.01047e+06	236110	291920	628252					244487						329213		245384			261405			621323	1.03056e+06	144758	1.95866e+06					260049	940780		441624		50955.6	333675	45479.9		124621		607254		684103	3912599	45044.6	46982.5	1.8048e+06	51765.7	335013		79059.9	1.30305e+06	1.47621e+06	1.44393e+06	780935	1.09976e+06		863414						867689			1.42335e+06	1.00309e+06	1.89251e+06	1.75135e+06	1.80901e+06	561259	694549		420412				749899				1.4132e+06		1.16992e+06	3.98574e+06	728719	1.08503e+06	1.38833e+06	1.45112e+06	1.5769e+06	4.22106e+06	704656	2.37416e+06	764551		2.12638e+06	678308	1.18997e+06	1.27472e+06					1.26948e+06						912794		1.48746e+06			1.74527e+06			1.48283e+06	4.2777e+06	776886	4.28697e+06					1.69876e+06	1.21777e+06		1.00242e+06		2.24215e+06	741821	2.14021e+06		476505		2.45559e+06		959312	7.00539e+06	2.20605e+06	2.23175e+06	3.27853e+06	2.6066e+06	1.10422e+06		227462	5.47869e+06
Q9Y5A7	NEDD8 ultimate buster 1 [OS=Homo sapiens]	FALSE		4	33	4	70.5	1.48832e+06	1.39615e+06		39779.3				112448	118303	251081			6574547	69533.3	9.81779e+06	168123	47159.9				328913	279754	1.2376e+07			139829		51066.4	1.32793e+06		94530.8	1.39553e+06	373617	192919	221747			81224.1	50932.1	118396		87477.5	2.00125e+06	551730	282725			298351		113283			155882	402606						8159544					550243	265640						304750	429184			896395	244040	606986		11633.3	218546		129932	253636			2.53954e+06				11083.5	279173		151934	204283	11207824	233967	1.87109e+06	2.4149e+06		473808				816098	885092	879824			3.23219e+07	423564	2.8658e+07	874864	378749				447725	941308	2.51076e+07			322747		352494	6.00443e+06		580715	1.39553e+06	588994	379696	693993			393522	727013	485796		503736	2.1889e+06	1.43641e+06	594955			605351		747219			809404	720327						3.39732e+07					774789	540514						1.26637e+06	1.95505e+06			1.16032e+06	712464	1.37777e+06		511887	485869		511127	969809			3.01026e+06				526488	507135		500781	664343	3.22459e+07	983718
P16471	Prolactin receptor [OS=Homo sapiens]	FALSE		1	33	1	69.5		148092	33425.7						30569.1		60119.5							16205.3	35432.8	21222	208521	112164					50541.4	9041.82	33255.1	19516.4	56600.8	167353	86401.3	44856.5				44001.8		56694.9	36636	35344.5	248020		117490				49987.4		28317.9		62678.5	237036	88579.9	39537.2			53593.6		7905.42	50360.5	20937.2	47601.5	216840	96792.7					81941.5		67404.5	26169.8	38373.3	168982	110737						22839.2	66450.4	26068.4	74807.7	226344								104476	31608.4	89488.4		256154	87516						228706		429908							261393	126335	363581	283844	377405					139415	62412.6	150367	61368.7	347706	167353	136209	88284.7				213184		232627	125722	203530	271275		247241				116448		285699		325453	424096	340134	129809			148597		47920.9	237496	102237	317812	305329	196950					281969		307046	101305	250672	218735	323291						89845	254081	78541.5	302504	268299								339765	90940.2	376255
Q9BXJ0	Complement C1q tumor necrosis factor-related protein 5 [OS=Homo sapiens]	FALSE		6	33	6	25.3	201478		192556	61012.7	450971	57253	135989	81538.4	10480.7	77452.1	740346			604471	83713.5	97189.3	11892.1	34785	53796.7	374913		56021	67566	24552.6	368333	87927.6		93554.2		118153	492260		159226				188203		10635.9		86656.6	304215		65307.4						18118.7		330181	324889					129658	55027.6		121470		388698	535592		70153				162567	156678			65201	618990			70020.6				15660.9			115958	680898					47525.3	108038	13816.9			502732		253295		504155	726718	4.1388e+06	268678	617805	591772	78412.3	271403	5.29413e+06			3.68215e+06	244359	505744	95507.4	561086	191810	6.42309e+06		188497	137074	135981	2.86155e+06	202951		645773		371528	3.02401e+06		251015				318434		151818		297375	1.75181e+06		170026						119511		1.22981e+06	1.68696e+06					986231	152573		736325		1.89803e+06	3.57589e+06		142745				355814	539145			252397	4.04353e+06			158936				736976			349368	2.75339e+06					2.25754e+06	196258	695737			1.44641e+06
Q96JG6	Syndetin [OS=Homo sapiens]	FALSE		5	33	5	111.1		452045		81640.3	35042	360246			41728	61479.5	214846		97032.5	60322				120074		112537					220278	462796		16960.6			116492		199459	280518	590685			108219	17316.3		110446			209695		339891		244747			140414	63571.3	191498				72316.2	265066	199930												87381.8			95142.4	157873		124096									108016							11497.9						781898		972411	321599	1.69057e+06			312192	215433	1.53634e+06		477033	367453				1.93681e+06		1.92801e+06					1.71132e+06	1.06821e+06		117073			715625		314440	552104	1.84864e+06			524310	247175		379013			545934		976456		496589			1.41663e+06	236781	994339				262232	2.01619e+06	554336												300689			368302	1.0313e+06		362295									436792							578965
Q6ZTQ3	Ras association domain-containing protein 6 [OS=Homo sapiens]	FALSE		3	33	3	43.4		299295	135222						62387.1			331707									912653	1.47108e+06				790983	747410						1.37767e+06	356950						276566				1.56289e+06	1.07719e+06			569838		167103					279059										1105938	1.62199e+06	868914		258712	1377314							711619						297310	219624				2.34461e+06											517689	354042						466755			1.00378e+06									1.24233e+06	4.94984e+06				1.82571e+06	2.06169e+06						2.17184e+06	702533						1.13479e+06				4.06894e+06	2.26679e+06			1.15619e+06		1.10222e+06					1.07155e+06										1.55725e+06	3.30037e+06	2.07373e+06		1.38846e+06	3.01456e+06							2.07755e+06						1.16956e+06	839758				3.28783e+06
Q8IZA0	Dyslexia-associated protein KIAA0319-like protein [OS=Homo sapiens]	FALSE		5	33	5	115.6			1.79424e+06	92752.1	307977			397649	363871		226353		279799	1.31093e+06		396539		384024	607650	57869.8				168319	136854			246401										261206			496892										79317.1				178995	182670	277806	88076.1		394128	331214		978895	107805	311258			169703			396385	260768			186495	506564	292853	1.35056e+06	92599.6	128295		167303				398002				209203	232786		375327	356505			286672			4.69774e+06	1.10476e+06	2.82647e+06			2.88597e+06	2.72234e+06		1.61862e+06		1.37555e+06	7.98555e+06		2.06347e+06		6.19435e+06	2.16656e+06	991439				932212	1.06321e+06			1.70082e+06										1.26551e+06			1.70516e+06										800230				687317	599743	1.00738e+06	669941		1.641e+06	2.00775e+06		4.77997e+06	719764	438278			704412			1.364e+06	1.0836e+06			1.21828e+06	655710	854974	3.06556e+06	3.44123e+06	5.64525e+06		7.87301e+06				1.60942e+06				1.02457e+07	1.10577e+07		1.88992e+07	1.17505e+06			1.20531e+06
Q15036	Sorting nexin-17 [OS=Homo sapiens]	FALSE		4	33	4	52.9																					542705								371124								441442						527851	481381				305839		252341				630780	230978			86157.5																	102392					60027.4																																						738744								1.67809e+06								746908						577345	1.25326e+06				620544		1.66445e+06				1.12857e+06	886921			655348																	668875					2.64132e+06
Q96S16	JmjC domain-containing protein 8 [OS=Homo sapiens]	FALSE		3	32	3	29.5			1.02191e+06	135185	253788	206150	847297	516534	377753	1.44747e+06	181946		319727	382737	192920		457352	430757	1.08172e+06	85514			1.52878e+06	503180	306693	76421.7	758072	304743	355519	723869	258326			994838		143707		399274		222396	672334	154694	1.71295e+06		1.26363e+06	207320	350891		1.40517e+06		163175	954057	218747	614188	228528	543948	367528			506255	555630	631545	801789	357554			529269	530217	144968		971775		243619	1.02571e+06	211815	527727	392287	1.2671e+06					1.25609e+06		1.01224e+06	547084		557538	1756316			290647			815223	1.79731e+06	445358			2.6756e+06	1.61017e+06	2.32915e+06	967421	3.84933e+06	3.74879e+06	2.82619e+06	5.07215e+06	1.30107e+06		1.57185e+06	2.33145e+06	563131		3.67307e+06	6.94817e+06	3.85682e+06	1.46505e+06			3.10149e+06	2.78679e+06	2.38267e+06	176393	2.0911e+06	2.10354e+06	1.60753e+06	2.27618e+06	1.58693e+06			1.958e+06		501437		1.93444e+06		912519	2.30721e+06	890801	1.87356e+06		2.65913e+06	595599	1.43035e+06		3.27341e+06		1.64627e+06	3.55353e+06	1.13583e+06	1.09888e+06	877516	1.78589e+06	1.33273e+06			2.10785e+06	3.3681e+06	2.97831e+06	3.91516e+06	2.38721e+06			1.26314e+06	2.20085e+06	778015		3.34397e+06		1.10975e+06	3.97059e+06	1.38368e+06	683103	1.14527e+06	2.87613e+06					4.94122e+06		3.04978e+06	2.21227e+06		781831	3.14463e+06			527978			2.65116e+06	5.17104e+06	1.87251e+06
Q96A29	GDP-fucose transporter 1 [OS=Homo sapiens]	FALSE		1	32	1	39.8	280806	201460	71394.4	6712.4	16626.2	21563.9	55422.9	29463	23354.3	69992.3	48415.6	90471.1	38742.9	16658.4	98091	37981.8	38131.6	8772.13	60854.3	15876.1	322914	167890	122478	26197.9	31199.1	208380	86634.2	18727.9		13177.9	81504.1	256781	561332	301998	98652.7	219708	263730	37494.9	62829.8	50787.8	50616.8	89511.1	122181	196098	107814	116092	121911	167719	98701.5	15500.2	26368.1		134897			91494.1	49791.5	55116.5	154605	96957.9	29268.5	60071.5	12675.7	65202.6		71934.9	144838	51562.5	103618	164934	68452.6	61388	53902.3	29980.6	79065.8	162318	139746	157246			182138		83208.8	57039.4		220758	381692	253114	559761			459349		128251	180363		173027	353025	348463	186927	79950.8	152587	101195	251790	213830	174727	245263	346214	273775	190469	101475	286326	197646	306242	141496	216974	271992	439558	564912	248476	145093	242383	480975	238975	129272		41437.4	500690	256781	884921	594379	308749	766629	446224	181659	896843	208389	173699	515447	133637	510535	226880	333515	496952	340301	229930	102240	266028		700441			300394	180553	419238	428668	403696	177419	283292	61896	435327		146370	345667	214028	556096	360996	235552	255094	245540	116057	516495	210109	407984	356925			404926		327327	218097		892694	452443	354939	1.00224e+06			834435		422721	586553		727493
Q8WVE6	Transmembrane protein 171 [OS=Homo sapiens]	FALSE		3	32	3	34.7	2867125	673052	143373	63238.6	19497.4	144320	87045.3		29135.3	102109	63469.3	787004	81731		202602	47889.9	12406.2		87042.9	19177.1	1.53749e+06	392206	248230	54275.5	18658.3	250119	198824		76838.7		52549	3.40009e+06	1.14633e+06	484185	126702	488143	724323	28825.9		86361.4	75934.5	84973.5	2.3067e+06	617874	1.04752e+06	224104	166743	555571		13512.2	20701.1			1.13047e+06	51119.6	205457	879414	21155.1	424824	204532	36702.9	342749		30010.2	1.58208e+06	334709	257960	926193	122126	290635		27138.6			57767.3	1.27193e+06	126991	249243	8382.12		414456			29052.6		105271	965560	1.1575e+06	1.4081e+06			365827		201275	223243	32626.1		3.60451e+06	1.16417e+06	375383	753230	178938	677265	395453		217979	357806	453862	2.38155e+06	401808		591394	249205	99636.5		310349	328546	2.09288e+06	1.31968e+06	503593	300597	144955	577314	548443		347437		322815	3.40009e+06	1.80714e+06	952953	396535	1.70328e+06	1.22554e+06	139658		354352	260580	489318	2.52299e+06	1.60862e+06	2.20435e+06	643815	679703	1.12725e+06		89126.8	208853			2.02259e+06	196292	674560	3.18892e+06	160914	1.17789e+06	851595	222485	1.61637e+06		200364	2.2277e+06	681053	615643	3.84449e+06	655425	636121		112773			377363	1.64642e+06	370745	565744	311500		921411			111086		425692	1.14454e+06	1.62315e+06	2.52117e+06			664546		663412	726001	93868.2
O75821	Eukaryotic translation initiation factor 3 subunit G [OS=Homo sapiens]	FALSE		8	32	8	35.6			346298			236087					90785.3	182240	220982		660354			73752.9				393838	426519			578867							2.57925e+06	3.50719e+06	288357	721105			481423		416478			527743	411001						193289			1043953				79936.6	253948	99865.4	49023.7	120426			1430382		225244			521849	352597	284748						316466	99007.5	126808			115333				2.2313e+06	1.73505e+06	3.3468e+06	47843.8	121739	3.78991e+06			1.38662e+06		454090			906686			1.10791e+06					649195	551476	1.0864e+06		1.92757e+06			1.18964e+06				1.32517e+06	865294			1.33612e+06							4.0661e+06	6.90269e+06	902459	2.51615e+06			6.8719e+06		1.42921e+06			1.37396e+06	864893						1.95009e+06			1.8678e+06				608029	704109	415801	297171	567917			2.0141e+06		537563			1.14218e+06	1.21332e+06	1.18325e+06						718328	3.67936e+06	5.57981e+06			453697				2.64489e+06	2.43304e+06	5.99234e+06	2.34313e+06	5.78284e+06	6.8846e+06			4.5094e+06		1.90922e+06
Q8N573	Oxidation resistance protein 1 [OS=Homo sapiens]	FALSE		5	32	5	97.9	761201	1.10922e+06	95409.3	8411.68		103916	43367.4	23797	43689.9	76720.9	52421.9				139226	28545.1					369998			12917.3	22566.9	185717						530306	420268		74430		227679	91452.4	16934.1		49272.4	104905	458696			172484	169183	203436	101053	23409.6	12222.1	32431.5	148777									59010.8			252765	214939	101609		65644.3	109648	61185.1	67285.1	109835		109056	282952	64928.5				119381						604794		89358.4			205591			103389			956971	1.91861e+06	249803	100191		487657	197021	172709	326870	268841	374863				406398	148540					503650			71540.9	175320	428663						530306	662538		232941		385226	443077	241720		169085	604091	501705			495521	689649	412769	235408	154410	123309	120796	772513									278289			355914	437349	242497		352300	239990	210544	279599	500330		712404	366261	189556				265405						716899		159994			373468			336228
Q96Q05	Trafficking protein particle complex subunit 9 [OS=Homo sapiens]	FALSE		3	32	3	128.4	381321	222610				75057	13635.5		10715.2			42963.2	25381		130053	8883.92	12093.9			13392.9	296037	83435.5		20746.1		99887.6	25127.5	12942.5	83664.9			700945	340580	208873	68866.6				15055.2	35326.2			379214	116012	150821	88785.6	48460	259534		22030.3	14243.9			204361	46649.3	38545.1		13801	81741.1	19236.4	13737.3	32671.5			266284	173563	126887	33450.1		146386		32369.5	26257.7			239734		125020						77148.2			541537	185319				222530			80938.1		26217.8	479391	385047				352228	61947.1		80166.5			130011	124778		379622	46229.3	97128.5			229450	402973	280741		114899		230556	69312.7	89337.4	378302			700945	536913	411095	215529				214901	144948			414771	302034	317381	255067	197540	526591		145313	143707			365635	179127	126552		104976	226640	80092.9	83272.4	154076			374950	353160	302826	138846		320400		134509	119611			310318		283777						294985			641916	259871				404239			263216		110233
Q9BRF8	Serine/threonine-protein phosphatase CPPED1 [OS=Homo sapiens]	FALSE		3	32	3	35.5	1.12079e+06	995074				339774															974689			113260		387875					154193	1.80882e+06	513354		249937	450906	560099		62694.2			180952	1.37936e+06				293767	377101					243737	622280											939503			188667	171840	601508		220748				569260																360197						1.40905e+06	1.72117e+06				1.59449e+06															1.32677e+06			627273		895276					947227	1.80882e+06	809284		782219	1.57335e+06	947672		894907			1.04201e+06	1.5087e+06				1.1975e+06	765134					1.26558e+06	1.11336e+06											1.3229e+06			783129	922230	1.31654e+06		917303				736865																654319
Q7Z2Z2	Elongation factor-like GTPase 1 [OS=Homo sapiens]	FALSE		3	32	3	125.4	602889	467462	1.55304e+06		40761.2	245781	63918.2		158731	438493		883027			433926	444423			207435		374239	220717	1689402				852326		176266	427208			867700	1.9847e+06		252265	1.00519e+06		39038.5		261768				866450			511870	1449972			455697										75582.5			325541	291495	659087		155132		416545	103131	178519	566088				1.9788e+06			544912		319268	341191	827792				1.982e+06			2.53646e+06		269944		1.09492e+06	284258	757943	808565	4.06622e+06		374087	1.1534e+06	290385		1.18756e+06	1.53654e+06		2.67213e+06			1.26663e+06	2.31265e+06			739601		509424	742660	3.42735e+06				2.35109e+06		797012	1.34334e+06			1.3679e+06	3.90621e+06		880229	1.70075e+06		557242		898293				1.82332e+06			1.03858e+06	3.37779e+06			1.69731e+06										356440			458389	593124	1.57296e+06		832560		1.43337e+06	428554	813203	2.19136e+06				4.49158e+06			1.21144e+06		1.25594e+06	1.30458e+06	2.49405e+06				3.54872e+06			4.60764e+06		889746		3.15019e+06	1.19517e+06
P98198	Phospholipid-transporting ATPase ID [OS=Homo sapiens]	FALSE		2	32	1	137.4	538410	482973				70090.3		9630.78	17968.2		21375.9		13024.8				25808.3	10458.9	22480.9	12171.6	706360	212230		19486.2		274094		9302.29			20419.6		355212				268032		17322	60456.9			743069	371350		77342.3	83738	220728		39278.5	23082.3							9559.28	46164.4		14275.6				672735	447652			52324.5	153458		59026.5																										676881	835395				328921		69896.2	134431		152857		64032.7				207271	168703	80154.7	208527	961515	714105		107922		632652		64210.5			125440		559979				453503		247257	248063			812742	966800		222193	341346	447855		259083	232877							72711.6	127998		86535.4				947268	910865			280815	335878		245281
Q9BRP8	Partner of Y14 and mago [OS=Homo sapiens]	FALSE		4	32	4	22.6	1.77405e+06	813028													264041		43738.8			16926.5		178894						18288.2					2003050	4.08945e+06		187910	457109	63463.4	228746					220124						57812.2																							793095														4.24609e+06	315419	3.0113e+06						1.70579e+06			2.23031e+06	1.40629e+06													770732		351274			289989		601936						126237					3.15774e+06	8.04868e+06		655675	773415	307474	3.26515e+06					573085						381331																							3.61277e+06														5.03314e+06	442309	5.39164e+06						5.54734e+06
Q9BS40	Latexin [OS=Homo sapiens]	FALSE		2	32	2	25.7	1.4325e+06	1.25645e+06											631862		406632						1.47732e+06				70886.4							6.12566e+06	791537		345862	217519	423649						1276224			532578								842707			129172								850248				188375	319407			222159		147949	1.57613e+06					558017						2972021	677117										1.80091e+06	2.17327e+06											3.10637e+06		1.18695e+06						2.01097e+06				550710							6.12566e+06	1.24783e+06		1.08243e+06	758991	716803						1.39589e+06			1.53001e+06								1.50774e+06			468403								1.19722e+06				1.01097e+06	699094			1.01199e+06		966473	2.04019e+06					1.24057e+06						3.52291e+06	949516
Q8IWF2	FAD-dependent oxidoreductase domain-containing protein 2 [OS=Homo sapiens]	FALSE		7	32	7	77.7			582311	264723	402851		592947	344571	763819	383327	238901	103369	533623	472587	66980.6	416703	253972	72393.8	709258	109580			143552	254926	221090	148630	1.09003e+06	279773	151041	235905	141847		1193254		109185	579640	778542	467161	87945.2		347302	602113					237240		447317	163693	223884		150743		416921	106865	191347	70593.8		397182	163726	232550	327154	254470		1.17149e+06	622641	412448			108086		113359	149711	127052		463175					38826.6		164553	418624	225556		497719			21718.3		14085.7		184139	325391	114601			1.52462e+06	3.15309e+06	3.69717e+06		2.6938e+06	2.50076e+06	5.71459e+06	1.34323e+06	1.70835e+06	312805	2.62341e+06	2.87878e+06	195516	2.1684e+06	2.03969e+06	1.16772e+06	2.52884e+06	1.87735e+06			291230	1.41187e+06	1.71763e+06	343062	3.00678e+06	1.93118e+06	682951	741796	871387		1.88112e+06		341711	2.02254e+06	1.31727e+06	2.26334e+06	1.25534e+06		1.19182e+06	3.46725e+06					967075		1.04205e+06	1.07972e+06	2.25876e+06		782721		1.60092e+06	350862	693860	536964		1.65371e+06	992471	1.09669e+06	1.5975e+06	1.69897e+06		2.38371e+06	1.48598e+06	1.71201e+06			371934		516380	579542	829961		1.35222e+06					1.82712e+06		629189	1.26127e+06	912094		697947			1.03166e+06		709269		598832	936179	481842
P78524	DENN domain-containing protein 2B [OS=Homo sapiens]	FALSE		7	32	7	126.4	4.19769e+06	2.36622e+06				491321					205710			132282	773225						2.54247e+06	243044	421638								117857	2260197	1.6791e+06				575395		29675.5	323043			2.74255e+06	287879				616500						1.30526e+06	197584				261168			2.86284e+06			1.23049e+06				82784.7			312711	1.95459e+06		65329.3	2.58402e+06	288634			38736.9						1.17324e+06	1.97414e+06	1.4458e+06				413709		143001	525466		179729	5.27728e+06	4.09283e+06				2.30568e+06					1.47101e+06			805797	2.25703e+06						3.46087e+06	817787	855392								724010	2260197	2.64704e+06				973553		423593	1.32549e+06			2.9997e+06	749484				1.25087e+06						2.33533e+06	758696				724128			1.35009e+07			1.73263e+06				444289			1.29945e+06	8.90367e+06		426761	3.34482e+06	842658			1.7045e+06						4.74431e+06	2.34006e+06	2.02743e+06				751529		471338	1.70885e+06		755670
Q15018	BRISC complex subunit Abraxas 2 [OS=Homo sapiens]	FALSE		3	32	3	46.9	2.17618e+06	968593					298843		177066		297878				4.17414e+06	315783		224277							18516			175150	125228		194873	6.46001e+06		365789				435142	392819		611955	136912								491544			329586	262458			62074			893543	149250	239485		199930	1369409				70227.8		388864		519744		470223	509096				14359.9						538281	6.65962e+06										627135	2.73586e+06	1.67537e+06					1.35766e+06		1.32474e+06		2.13009e+06				1.21843e+07	1.64324e+06		3.61762e+06							143849			1.209e+06	566235		1.19713e+06	6.46001e+06		719930				2.10822e+06	5.60716e+06		2.10001e+06	788406								3.24225e+06			1.71135e+06	469579			225092			3.72038e+06	904723	1.12939e+06		1.33484e+06	1.92824e+06				376899		1.33812e+06		2.36757e+06		3.07172e+06	658987				631864						2.17668e+06	7.89404e+06										2.6368e+06
P63218	Guanine nucleotide-binding protein G(I)/G(S)/G(O) subunit gamma-5 [OS=Homo sapiens]	FALSE		4	32	4	7.3	836598	280243				456045					165220				622225		53726.3	12347.7		128221	1.77038e+06	488829		80935.7		396624		36878.1			115719	996303			152012		811418	51203.4	51273.7		98525	222204	409374	303774				1.2368e+06	182727	52732.4			368156						330566	102694		382108			1.27966e+06				128305	1.22245e+06	89564.1	158214	73868.2			1.68587e+06	328730		4346.96	31972.7	1.20975e+06	29356.7	349673	111648	43149.1	356561	1.83337e+06	901051		31372.5	7143.07	911889	37130.3	304400		100214	830835	1.05176e+06	484735				2.14013e+06					1.18147e+06				1.81627e+06		431485	199170		2.19671e+06	2.40989e+06	1.6448e+06		448251		915469		254557			710879	996303			475747		1.3729e+06	248075	731889		338103	1.27955e+06	447759	790868				2.50945e+06	425673	347825			1.91162e+06						916545	427578		1.80198e+06			1.80188e+06				688590	2.6756e+06	308199	657448	336490			2.18224e+06	959716		161543	1.40686e+06	2.68949e+06	1.38148e+06	1.37555e+06	426902	130004	1.44184e+06	2.1732e+06	1.26354e+06		1.53646e+06	339309	1.6565e+06	1.86966e+06	1.00331e+06		288324	3.49325e+06
Q9BW91	ADP-ribose pyrophosphatase, mitochondrial [OS=Homo sapiens]	FALSE		4	32	4	39.1	716489	1.79714e+06				108160			210295	432579			281171		1.54522e+06				161072	105324	3.98781e+06		423415	233958		404635	268869	81243.9					1.3885e+06			297710		247915					5373754	207925	1.54324e+06						47101.4	474933		1.28529e+06	115441					233916	171956		153787	39353.8	4.28092e+06	677071	217679	450905	77536.9	2.21751e+06	447837	97965.7				1.43416e+06	138294	947774														1.66544e+06					503428	900759	3.1085e+06				507573			1.57334e+06	1.51582e+06			1.3823e+06		4.51049e+06				574297	1.80443e+06	5.42831e+06		858997	1.29574e+06		933961	741658	560799					2.18892e+06			1.0388e+06		1.20112e+06					5.87762e+06	541327	3.24754e+06						475205	1.76896e+06		2.2996e+06	443277					973937	1.04236e+06		750946	262746	6.0279e+06	1.37768e+06	519509	1.87164e+06	416125	4.85352e+06	1.54105e+06	407090				1.85642e+06	403745	2.1513e+06														3.02538e+06					2.11667e+06
Q8N584	Tetratricopeptide repeat protein 39C [OS=Homo sapiens]	FALSE		6	32	6	65.8		423309				650469							115154		541165						1.18429e+06	428382				1.25511e+06	281819								1.19546e+06		453166		106925					554713		998347								406147					684373									514309			473049																					404873							732195				3.05253e+06							566123		1.57965e+06						1.61209e+06	1.44141e+06				2.89698e+06	777380								3.74138e+06		766744		1.52627e+06					1.44418e+06		2.8681e+06								726663					1.89753e+06									2.13482e+06			1.62781e+06																					735477
P31483	Cytotoxic granule associated RNA binding protein TIA1 [OS=Homo sapiens]	FALSE		2	32	1	42.9
O75317	Ubiquitin carboxyl-terminal hydrolase 12 [OS=Homo sapiens]	FALSE		2	31	2	42.8	1.22499e+06	902788				125425							53486.4		471276					53702.3	1043988			45383.6		685422						1.30818e+06	1.52774e+06	448148	334920	268783	1.05434e+06		62329.6			206368	1.84884e+06	652711	1.11503e+06	592469		854735		106455				846292	258491	363372			314573						1.28678e+06	772406	535773		274983	407519		143024	314623		49763.8	1.20435e+06	413325				395382		260065				1643114	998007				718156			719441			1.54004e+06	1.56155e+06				588598							262951		1.37565e+06					920040	1.4211e+06			251351		1.58206e+06						1.30818e+06	2.40843e+06	882026	1.04819e+06	937868	1.78392e+06		889703			1.18837e+06	2.02219e+06	1.69931e+06	2.34642e+06	1.70207e+06		1.73425e+06		702180				1.51415e+06	992570	1.19303e+06			872203						1.8119e+06	1.57166e+06	1.27866e+06		1.47578e+06	891947		594327	1.4332e+06		325080	1.55894e+06	1.20669e+06				879006		1.02305e+06				1.94768e+06	1.3995e+06				1.30458e+06			2.33967e+06
Q12933	TNF receptor-associated factor 2 [OS=Homo sapiens]	FALSE		1	31	1	55.8	299855	496629	23735.6	17205.4	11923.7	61945.6	36564.1	12429.4	6604.01		41180.3	34503.4	18418.4	13002.1	148297	29357.4		5113.75	25947.5	20121.3	238319	98782.4	31375.9	20970.4	10222	63621.7	49000.6	10160.1		9513.11	38106.1	241366	211182	105294	36797.5		161719		29526.4	54515.2	21654.1	29018.4	639350	92338.1	73496.6	49321.8	73609.9		27806.1		19678.6	18618	63328.4					18663.2	127931	60407	17026.6			18474.1		45965.6	118643	41194.3		190240	38909.3	46226.5			35758.3	240835	61987	55629.3			216973		81756.1			81942.5			100074			130300		34972.3			58165.7	376974	859016	62145.1	204932	109430	290699	166113	90207.3	49408.5		294476	104411	90548.7	79202.4	432876	152767		82485.4	92515.1	344723	324406	332380	63653.3	116142	79413.6	146849	135165	70131.9		29913.6	234091	241366	332922	207235	115164		273624		421465	223683	74309	167102	699298	240400	154663	141694	300060		64775.7		198537	69345.5	328828					141960	354710	251512	103211			123343		93529.2	283151	170991		416384	133891	192091			233590	311743	180969	126270			482372		321613			331356			179180			236698		115270			244558
Q9NR50	Translation initiation factor eIF2B subunit gamma [OS=Homo sapiens]	FALSE		5	31	5	50.2	1.94447e+06	555901	377687	38240.6		161489					99364.4	291006			729853		87290	33445.1			578505	316113			23520.1	265970		62460.8			95040.8		1.01458e+06	1.9755e+06	228268	434562	1.21608e+06	58139.6	167288	143092	294220	149499		727278	675544	535927	392140	769282		142677			230110	548670	230835	90142.8		125178	355638	68627						358375	273454			344009		159080					215886			10658.7	787248					98020								169370			228777	2.44456e+06	961538	988872	455481		757839					710544	880612			2.13043e+06		701042	539473			787476	1.06365e+06			182725	613900		431146			583847		1.59945e+06	3.88809e+06	714402	1.51632e+06	2.05758e+06	281680	2.38789e+06	587124	1.00966e+06	860884		1.89345e+06	1.42159e+06	1.53964e+06	1.5985e+06	1.56086e+06		941102			1.19483e+06	981660	886374	295958		952153	986061	285737						729209	652619			752940		661045					630271			469004	1.7502e+06					396369								558251			961897
Q92604	Acyl-CoA:lysophosphatidylglycerol acyltransferase 1 [OS=Homo sapiens]	FALSE		5	31	5	43.1	611018	402548	254164	44095.1	104673	248535	101800	81732.4	59143.1	312308	32704.8	198934	139210	176548	270161	60373.9	54537.8	12275.5	252247	9259.81	301196	156201	347635	86661.6	58227.3	806841	249732	60322.4		175839	64593.1	249847	1.01296e+06	1.12266e+06	120886	61907.5	1.49741e+06	85666.6	200830	48563.8	207341	248408	317796	228825	400106	97250.2	75036.6	655487	193865	49325.5	32689.8	169227	198330		143707	202624	75791.1	38648.6	145133	91364.3	47001.9	20543.9	69036.4	55032.2	162927	135029	251656	67689.7	37023.6	205977	121078	42137.5		92898.1	35114.9	251281	218711	597514			960823		70907.1	103816	187518	360629	1.09883e+06		481319			2.84383e+06		105590	110462	159947	745949	768162	696284	665458	525213	960641	1.16633e+06	462482	593180	442485	1.09437e+06	233869	601993	684387	1.07545e+06	788596	314168	438003	198006	899377	158641	409995	525581	705261	479963	452363	1.86231e+06	688870	416385		552920	396803	249847	1.5969e+06	2.20958e+06	378333	216014	2.53358e+06	415046	2.86668e+06	199264	711520	1.43045e+06	347594	595738	841966	279385	305876	1.32998e+06	451618	325353	329808	630310	1.02981e+06		551816	665258	274833	293976	402403	380406	284915	96883.1	337107	367423	229415	274752	600597	280970	198698	450828	416642	175100		359615	229387	325264	638519	1.35627e+06			2.13609e+06		278935	396954	564974	1.4583e+06	1.30251e+06		861787			5.16599e+06		348030	359232	460183	3.13635e+06
O00505	Importin subunit alpha-4 [OS=Homo sapiens]	FALSE		5	31	3	57.8	2.26165e+06	1.68154e+06				487098	157610		43735.9			287480			541388						445993		167663		48397.6	1.37393e+06	540336			473882		2.35025e+06	1.63479e+06	1.07767e+06	168312	164853	2.33744e+06		78442.5	358592			1840083	348997		200888	135892	1.57032e+06			66734.4			334139					309536			161461			862173	454627		101670		1.07369e+06		415107			151377	1.14464e+06		377965			318648			214411			2.40031e+06					823989				463795		2.84331e+06	2.90854e+06				2.28586e+06	716032		327214			869943			1.5803e+06						607097		340143		375996	3.17125e+06	1.49049e+06			1.49011e+06		2.35025e+06	2.57718e+06	2.12102e+06	526759	575222	3.95489e+06		1.1197e+06	1.47135e+06			2.01262e+06	908602		577120	553946	3.18617e+06			673283			597828					858238			761436			1.21401e+06	925059		422015		2.35e+06		1.72495e+06			988864	1.48165e+06		857922			708413			819827			2.84523e+06					1.49683e+06				1.33438e+06
P49137	MAP kinase-activated protein kinase 2 [OS=Homo sapiens]	FALSE		3	31	1	45.5	4301645	3.57953e+06				695729			155948		130265				888479		183320				3.22018e+06	1.06071e+06				1.96676e+06			89002		266000	3.52549e+06	3.63484e+06	646115	452587	999586	3.90842e+06			383460		198541	5.25568e+06	1.27037e+06	442796	713234	164623	3.29699e+06		228731	67586.6		499977	938021	993903		110983		1.28106e+06						6.50505e+06	1969243	302162	113922	331214	1.05879e+06		377890	142057		336733	2.55525e+06	648137				1.59523e+06							1.8278e+06				1.88808e+06					274431	5.40796e+06	6.19148e+06				3.26493e+06			1.16674e+06		931512				2.59346e+06		1.47228e+06				4.38339e+06	3.56904e+06				4.53958e+06			402435		1.63407e+06	3.52549e+06	5.73019e+06	1.27166e+06	1.41644e+06	3.48786e+06	6.61293e+06			1.57339e+06		1.14329e+06	5.74848e+06	3.30736e+06	931802	2.04901e+06	671060	6.68956e+06		1.50872e+06	681881		2.59609e+06	1.67827e+06	3.81645e+06		402446		3.55194e+06						9.15966e+06	4.00694e+06	721132	472872	1.77756e+06	2.31741e+06		1.5703e+06	647107		2.1997e+06	3.30758e+06	1.89221e+06				3.54649e+06							2.56311e+06				3.42981e+06					1.15385e+06
P13807	Glycogen [starch] synthase, muscle [OS=Homo sapiens]	FALSE		6	31	6	83.7	1.06068e+06	1.73309e+06			92025.9						171193					181772	23380.8			78284.8	905526	584960			292524	558960		41663.2			223674		2.10436e+06	2.43755e+06	562299	640084	763570	217423	442873		146316	213736	1.46082e+06	417488	629461		167715						212694					122762		103159					1.34239e+06	550534								115656		1.58738e+06	417591		76645	71826.6	507900	88047.3				171877			735373	68989		423515		194758	187128		670372	1.33347e+06	2.9977e+06			844571						1.22418e+06					945890	187775			1.34119e+06	1.23263e+06	1.96825e+06			2.2726e+06	1.29017e+06		287587			1.37406e+06		3.31744e+06	4.79748e+06	1.7598e+06	2.23345e+06	1.29194e+06	1.05339e+06	6.32164e+06		502105	1.2308e+06	1.59779e+06	1.08692e+06	1.32461e+06		683664						1.1044e+06					933774		429516					1.89021e+06	1.12021e+06								447710		2.05474e+06	1.21914e+06		2.84832e+06	3.16051e+06	1.12915e+06	4.14337e+06				695031			1.31666e+06	3.37872e+06		769340		641930	608552		2.81858e+06
P62877	E3 ubiquitin-protein ligase RBX1 [OS=Homo sapiens]	FALSE		2	31	2	12.3	3.42042e+06	2.17872e+06				695446									1.16321e+06						1.62195e+06					1.77962e+06						3.61508e+06	1.77865e+06			45884.1	2931565		105188				2561078	81699.7				2.70554e+06						1088465					475298						2.2444e+06			122551		2468962						1570320					1.60398e+06	9620.66					3.1329e+06	2157731				1.88569e+06	8935.91					4.30011e+06	3.76852e+06				3.2636e+06									3.39541e+06						2.20784e+06					4.10764e+06						3.61508e+06	2.80398e+06			160104	4.96013e+06		1.50146e+06				2.80122e+06	212703				5.48951e+06						1.94744e+06					1.31784e+06						3.16031e+06			508692		5.40388e+06						2.03266e+06					3.56595e+06	452734					3.71361e+06	3.02577e+06				3.42547e+06	449958
Q96SL4	Glutathione peroxidase 7 [OS=Homo sapiens]	FALSE		3	31	3	21					357329			341818			302523			1.05429e+06			536116			118664					273365		683666	654551	409133		144319	4.22949e+06				244372		556258	210133			119627								393164				8582260		1.22899e+06	532275	481937	2.0288e+06	1.21749e+06	930467	505159	215463	169796							745034	257501	776011		125409	10621533	1.56443e+06	731944		51465	2.4745e+06	48923.5	814150	804065		1.03546e+06	9.41484e+06		2596372		32819.1	3.75503e+06	50853.1	1321907	1.64621e+06		1.16376e+06					3.2794e+06			2.48078e+06			2.16331e+06			6.42222e+06			4.30565e+06			2.03299e+06					2.12375e+06		1.88585e+06	4.51814e+06	1.84995e+06		886569	4.22949e+06				852688		2.69501e+06	2.99947e+06			688866								2.59333e+06				1.5355e+07		4.03502e+06	1.93013e+06	3.6658e+06	5.62517e+06	5.06917e+06	5.64029e+06	2.38228e+06	1.05211e+06	1.13365e+06							2.56373e+06	1.07003e+06	3.53494e+06		819231	1.37488e+07	4.5673e+06	1.6614e+06		2.26456e+06	5.50127e+06	2.30226e+06	3.20271e+06	3.07444e+06		4.18717e+06	1.116e+07		4.64873e+06		1.55897e+06	6.82124e+06	2.56065e+06	4.35706e+06	5.35359e+06		4.89305e+06
P56749	Claudin-12 [OS=Homo sapiens]	FALSE		1	31	1	27.1	623137				102775	275832					350073						114310	126045		237187		380006			113046	472672			110818		272426		339560			325425			116458	190246		289428	647307			451045				98217.1			338064			281726						228794		205362	454953		957748		391143	610054		183175	128845		291448											279215	899427		723585					196142	273971		319899	783398				943223	1.29443e+06					2.50333e+06						918046	2.03311e+06		4.06354e+06		1.27863e+06			878248	1.091e+06			501081		1.67355e+06		535304			1.13551e+06			1.66233e+06	780603		1.66666e+06	708002			1.29578e+06				647844			1.75537e+06			924965						1.07897e+06		1.3711e+06	640612		2.28574e+06		2.09919e+06	1.33524e+06		761173	586923		1.90387e+06											1.12908e+06	1.06614e+06		1.29556e+06					646491	890972		1.34502e+06
Q08AM6	Protein VAC14 homolog [OS=Homo sapiens]	FALSE		5	31	5	87.9	2.4539e+06	1.89227e+06				84380.6					249179				316965		65005.8			68189.8	1.45996e+06		988476	172187	135669				216854		118146	836343	642579	2697435		287719		175610	113843	385659	286057	186159	521027										183637			534800	431694	176000								286485		546539			167341				234980	793847	1.44074e+06									293494	1.11213e+06	3.07136e+06				1.36702e+06		362794	461938		195851	3.085e+06	3.27305e+06				395982					1.78185e+06				925216		522074			1.16824e+06	1.98733e+06		2.00536e+06	953634	1.054e+06				980537		725784	836343	1.013e+06	5.30898e+06		1.00394e+06		850812	1.62501e+06	1.58241e+06	981646	1.07199e+06	569880										953522			1.75586e+06	1.5654e+06	1.33872e+06								582929		2.2686e+06			575837				1.535e+06	1.02758e+06	4.2062e+06									1.18682e+06	1.31827e+06	4.30694e+06				2.48327e+06		1.19578e+06	1.50225e+06		823456
P06132	Uroporphyrinogen decarboxylase [OS=Homo sapiens]	FALSE		8	31	8	40.8	7.56343e+06	5.08574e+06		190075	78743	1.32489e+06			123172		442539	454323			1.72731e+06		266063	50045.9		86545.3	5.64054e+06	1.4945e+06		983702	338222	1.75421e+06			447138		150292	2332002	3.72463e+06	537659	2.48818e+06	1.63438e+06	2052890		563169	981372		543358	3.91059e+06	2.70658e+06		1.47236e+06	918037	1.86263e+06		458256	54076.4		952062	2.03717e+06	1.41709e+06	189378		611758	2.1844e+06			158682			1.67756e+06	2.72831e+06		590848		811211			285228		50512.2	2.86077e+06	187798		48104.9	34848.7	947857	15467.3					983860	550864		55636.4	60120.3	890665	16552.4		347002		87950.4	9.50863e+06	8.79677e+06		2.26396e+06	722667	6.21744e+06			921520		3.16455e+06	1.37483e+06			5.04199e+06		2.1368e+06	807246		1.48271e+06	7.67805e+06	5.02865e+06		5.4481e+06	2.62762e+06	4.04898e+06			2.0218e+06		923265	2332002	5.87175e+06	1.0582e+06	7.78717e+06	5.70286e+06	3.47343e+06		8.03876e+06	4.0267e+06		3.12891e+06	4.27727e+06	7.04649e+06		4.22987e+06	3.74224e+06	3.77925e+06		3.02268e+06	545576		4.94351e+06	3.64482e+06	5.44143e+06	621766		4.65327e+06	6.05659e+06			748329			2.36215e+06	5.55147e+06		2.45252e+06		1.77552e+06			1.29929e+06		329969	3.70305e+06	548271		1.78769e+06	1.53341e+06	2.10726e+06	727867					1.16623e+06	772473		2.72478e+06	2.85582e+06	1.61795e+06	833479		1.12847e+06		369788
Q07617	Sperm-associated antigen 1 [OS=Homo sapiens]	FALSE		5	31	5	103.6	1.07774e+06	1.73762e+06																			792254					808414						3.19151e+06	495956		334243	77259.5	322596		124856				3.4675e+06	939445		882458	413484			156178			210305	699539	117382	288695			113616			106780		375627	934929	442806				159268			171818		349855	6.06209e+06	2.24712e+06				3.6119e+06	66866.2	231787	488988			1.27507e+06	2.41277e+06		27519.8			43628.9		1.17227e+06			1.35492e+06	3.00555e+06																			1.07844e+06					1.86594e+06						3.19151e+06	781858		1.04607e+06	269582	545824		1.78222e+06				3.79262e+06	2.44582e+06		2.53517e+06	1.68551e+06			1.03015e+06			1.09199e+06	1.25159e+06	450730	947847			315017			503566		2.50788e+06	1.31646e+06	901005				348595			782679		2.28541e+06	7.84692e+06	6.56039e+06				8.02991e+06	3.14662e+06	911806	1.86971e+06			1.51142e+06	3.38341e+06		1.34777e+06			2.19688e+06		3.81232e+06
O15554	Intermediate conductance calcium-activated potassium channel protein 4 [OS=Homo sapiens]	FALSE		4	31	4	47.7			2.05046e+06	536506	1.10188e+06		1.03e+06	410054	523575	1.47177e+06	750867	2.30913e+06	2.0482e+06	1.90282e+06		798034	412203	228250		401766		375589	2.3056e+06	1.05453e+06	760519	550422		351154		375126	976426			2.55352e+06	1.15751e+06	629232		799327	173988	498292	1.05346e+06	694518	1.4322e+06	370842	3.19269e+06	2.22386e+06				263964	220320	1.97697e+06	1.06511e+06	1.71559e+06	519297	1.52893e+06	1.48425e+06	458642		641530	255478		867683	949430	910415	447418	1.62285e+06	1.2171e+06	416205			203051		610045	884125	927117	797028		64639.8							1.66108e+06		3117596		32034.8	40290.6			585649		651572	1.32354e+06			5.36856e+06	6.39028e+06	1.01126e+07		4.67937e+06	2.976e+06	3.91718e+06	5.1573e+06	5.36937e+06	6.98766e+06	1.00694e+07	1.15911e+07		4.15274e+06	3.31048e+06	3.68171e+06		6.88316e+06		1.26377e+06	4.67746e+06	5.84037e+06	5.90841e+06	1.27046e+06		2.4239e+06		1.17957e+06	5.99831e+06			5.02572e+06	3.62263e+06	2.19558e+06		3.87266e+06	2.48353e+06	2.04456e+06	3.61511e+06	3.99936e+06	1.56649e+06	965477	6.71856e+06	6.38881e+06				1.74112e+06	2.22281e+06	7.36353e+06	5.53052e+06	3.06947e+06	1.99402e+06	5.01978e+06	5.38216e+06	3.48861e+06		2.67109e+06	1.54865e+06		4.23693e+06	6.33889e+06	1.28194e+06	910391	3.87306e+06	5.05198e+06	2.23369e+06			843764		2.36152e+06	5.77552e+06	1.20008e+06	2.32689e+06		2.40217e+06							6.717e+06		4.37178e+06		1.56889e+06	1.91388e+06			1.93032e+06		1.87463e+06	5.56483e+06
Q93009	Ubiquitin carboxyl-terminal hydrolase 7 [OS=Homo sapiens]	FALSE		8	31	8	128.2	3.93006e+06	1862965						19378.3	12676.7	35287.3		34289.2			112466				22203.1		1.3761e+06	270646	34006.5			204651				170501		336237	499752			238729	767582		24085.3	248187			1.71772e+06	143159	85535.6	257213	79324.1	664227		11490.8	10621.4	22461.8		576137	106456				124037		94290		15815	109425	1.2952e+06	232317	73327.3		100983	838931		145544		170568		2.08756e+06	180058	293827	23669.6	25392.1	866765	26207.8			165174	112140	577531		271527			1.35368e+06		49585.2		23715		4.94082e+06	3.22236e+06						140640	94841.9	123652		103762			328286				79164.4		1.87318e+06	910661	68990.3			472366				536134		336237	787841			832998	1.29873e+06		343797	1.01834e+06			1.87878e+06	372710	179998	738932	323353	1.34771e+06		75793.7	107159	83662.4		1.0308e+06	408774				343911		571565		77225.1	730577	1.82375e+06	472711	175001		541955	1.83619e+06		604799		660278		2.70218e+06	525672	666942	879618	1.1173e+06	1.92698e+06	1.2333e+06			497651	453469	684582		486161			2.45905e+06		163435		68230.3
Q7Z3V4	Ubiquitin-protein ligase E3B [OS=Homo sapiens]	FALSE		5	31	5	123	6.00584e+06	2.0872e+06				577004					127742				214718			154412			4.11455e+06	754129										2.29123e+06	2107628		1.03254e+06	144688	1.34873e+06	110496		138240			6.76152e+06	971281	1.06853e+06	270561	763470	4.40057e+06			526099		151265	2.69987e+06	420017	100183		88565.8				684209			2.37807e+06	904123			149554		1.08202e+06			319833		2.54786e+06	431928		12591.5	17491.5	693758	10372.6					1.21694e+06	1.91335e+06	815907	65612.7	79484.6	1.4345e+06	19677.7				1.06755e+06	7.55045e+06	3.61022e+06				2.70777e+06					913472				626759			2.49068e+06			5.60084e+06	2.53747e+06										2.29123e+06	3.3226e+06		3.23149e+06	504861	2.28201e+06	535343		567215			7.39551e+06	2.5287e+06	2.24857e+06	777280	3.11217e+06	8.92871e+06			5.30781e+06		785430	4.83051e+06	1.61281e+06	328921		673666				3.22667e+06			3.34852e+06	1.83968e+06			802627		3.72332e+06			1.2381e+06		3.29802e+06	1.261e+06		467932	769662	1.54235e+06	488119					1.44251e+06	2.68308e+06	1.46086e+06	3.21336e+06	3.77566e+06	2.60585e+06	990850				4.48851e+06
Q96JA1	Leucine-rich repeats and immunoglobulin-like domains protein 1 [OS=Homo sapiens]	FALSE		8	31	8	119						87152.7		279439			250220						203886	20015.8		28179.2				75330.4		132783		137342		142776	54805.9	502797		396153				78135.6	97977.4			85693.5						222283		157250			81448						305316		182813	170006													92889.5								214588											529604									408991		2.02805e+06			1.78929e+06						1.63744e+06	322856		482772				417207		306483		948023		448955	336679	502797		779691				378559	1.39854e+06			493463						451011		1.03723e+06			422913						846537		1.10817e+06	801732													606797								844146											1.7456e+06
Q96AT9	Ribulose-phosphate 3-epimerase [OS=Homo sapiens]	FALSE		1	31	1	24.9	1.32419e+06	958495	334619	27957.3	241811	146376	615112		36122.2		166819		61621.3	78015.3	377410	845824	49159.4	49678.9		39307.2	2.39964e+06	227779	385623	65634.6	61024.7	908362		46132.4	80012.7	393217	116179	1.41296e+06	1.24917e+06	318783	201421	172479	984758		39442.7	152619	147032	137280	2860415	325480		161596	257844	1.22525e+06		67206.1	42434.5	544062	173083	1.48352e+06	166057		363010	82741.9	297936	418103			48056.5	28146.1	1.85227e+06	401658	589987		102968	452523	342322		400649	83008.5	253361	689007		128716	27745.7	24982.6	508449	22183.5						623543			24807.9	1.10224e+06	79956	350492			124754	1.66475e+06	1.6579e+06	876109	332998	2.21923e+06	686914	2.7945e+06		270252		1.19291e+06		302944	475232	1.10166e+06	4.40142e+06	394808	801327		673421	3.26645e+06	766425	782328	363508	474096	2.09664e+06		318437	361788	1.23646e+06	713703	1.41296e+06	1.96927e+06	627415	630379	601832	1.66618e+06		563011	626214	504561	790525	3.12862e+06	847378		464240	1.05106e+06	2.48602e+06		443294	428121	2.02644e+06	898719	2.65426e+06	637636		1.31634e+06	629368	826074	1.74082e+06			234662	187918	2.60815e+06	817280	1.40805e+06		552609	990448	1.17796e+06		1.82507e+06	321331	1.65507e+06	891868		292166	1.0311e+06	1.09928e+06	1.13038e+06	1.04392e+06						874389			1.17842e+06	2.00229e+06	4.02609e+06	1.15523e+06			524529
Q13287	N-myc-interactor [OS=Homo sapiens]	FALSE		3	31	3	35	1458006	580244				895803			77752.1					101717	1.2793e+06						1.06278e+06	301209		71831	468576			70997			146788		550926	769570			1.00106e+06						645631	195073				867253						352309					278822						704451																207450						681523				25024.6							1.83298e+06	1.00364e+06				4.20384e+06			581709					619612	3.73427e+06						1.44669e+06	1.0135e+06		397826	3.64032e+06			490068			901736		868516	1.51463e+06			1.69377e+06						706168	507868				1.75965e+06						630338					773078						991928																461199						807850				1.18871e+06
Q9Y5X2	Sorting nexin-8 [OS=Homo sapiens]	FALSE		8	31	8	52.5	1.28835e+06			60046.4		158202		41657.9			138897			63429.3			130271								115126			68083.8			162433		579766				516639					241249	752368	552963				412908	224091				204827					111700						65812.4		387680		237975				199933		61948.1	96709.4		349229	1.34043e+06		4856.48	1.01901e+06	14309.5	168721	160182		871183		1.80462e+06			21704.4	661428		741120	230545		467297	1.61969e+06			715208		742410		302336			993236			386381			1.04623e+06								894401			469959			997844		913981				874139					1.38922e+06	822913	1.43962e+06				837786	522031				1.06355e+06					849633						439398		788837		987798				830807		239805	631751		1.01956e+06	3.04256e+06		213695	2.26544e+06	673381	663717	612476		3.52285e+06		2.5306e+06			1.031e+06	1.20152e+06		2.44276e+06	749748		1.96476e+06
Q13011	Delta(3,5)-Delta(2,4)-dienoyl-CoA isomerase, mitochondrial [OS=Homo sapiens]	FALSE		6	31	6	35.8	1.33986e+06	1.12255e+06	688537	41759.1				63026.9		84468.8			246066		1.02477e+06	352472	354756	70121.3	303785									41739				23631680	903836	4.1117e+06			1.0523e+06		669236	305234	980103		627899	198026	305656	278093	317107	1.24039e+06		431946	149402	146930			102668	72592.8		167288				78077.6										173356																						346895				1.68445e+06	1.94166e+06	1.80275e+06	497389				457423		295991			1.20971e+06		2.99129e+06	1.83416e+06	2.84911e+06	1.13106e+06	1.08313e+06									288110				23631680	1.42487e+06	8.09247e+06			1.78046e+06		9.55278e+06	1.25242e+06	3.36336e+06		686773	515554	643210	798919	1.29264e+06	2.51673e+06		2.84914e+06	1.50732e+06	547265			394232	238337		1.27246e+06				368207										720370																						1.14338e+06
P23458	Tyrosine-protein kinase JAK1 [OS=Homo sapiens]	FALSE		6	31	5	133.2						150894					92913				301368																81356.5											121775						496928					119172			144573								60926			264881			456011											317385								231362			468862					113994						708118					664410				879690																499783											701235						1.00826e+06					618792			474663								406773			632159			998084											705605								414247			851717					479288
Q16644	MAP kinase-activated protein kinase 3 [OS=Homo sapiens]	FALSE		3	31	1	43
P53367	Arfaptin-1 [OS=Homo sapiens]	FALSE		5	31	5	41.7		651296									117874																						661432	750155	220705	178929	728712		48203.3			134960		239774							103329													82470.1																	351841																197901		1.12654e+06									842904																						1.04272e+06	1.47642e+06	690731	624340	1.23296e+06		688062			777166		624245							1.04249e+06													550613																	782206																832075
Q9UBI1	COMM domain-containing protein 3 [OS=Homo sapiens]	FALSE		4	31	4	22.1			187568																																																																						73696.6				257665										828069		371393											491095																																																																						335708				752244										981559		664968
Q15041	ADP-ribosylation factor-like protein 6-interacting protein 1 [OS=Homo sapiens]	FALSE		3	30	3	23.3	7.82608e+06	5.14414e+06		55990.8	78778	492487	190950	105863	118398	269732	308274	428005	273575	126712	1.14792e+06	314514	379248	79776.5	599338	96901.5	2.02378e+06	232405	524227	228407	123302	772427	542474	121356		80477.8	280473		1.54994e+06	2.70298e+06	1.16758e+06	1.28261e+06	3.56461e+06	369167	331258	500445	658268	500026	7.78998e+06	640834	971678	1.52206e+06	581122	1.97475e+06	538186	242667	107425	246855	606332	535093		72035		221345	848818	321535			87193.7	19879.2	1663169	515736	2.00594e+06	481057	540566	967770	450721	440412		123609	145125	771592		631420	103164	101078	1.11554e+06	126762			75747.2	603991		1.01333e+06		14770.9		2.21751e+06	18318.3	674739		251914	926263	9.83883e+06	8.89778e+06		666901	722988	2.31115e+06	867498	768310	885802	945179	2.20443e+06	1.29519e+06	1.34496e+06	771870	3.35077e+06	1.63664e+06	3.04581e+06	1.2868e+06	2.13692e+06	1.66014e+06	2.75482e+06	781989	1.06352e+06	1.265e+06	957923	1.78288e+06	1.49638e+06	837677		253060	1.72298e+06		2.44342e+06	5.31989e+06	3.65412e+06	4.47542e+06	6.03122e+06	1.78857e+06	4.72843e+06	2.05339e+06	2.25894e+06	2.87938e+06	8.5204e+06	1.66839e+06	2.04476e+06	4.37264e+06	2.36886e+06	4.00674e+06	1.25373e+06	1.60064e+06	1.08381e+06	919448	3.14833e+06	957368		236506		1.68364e+06	2.35348e+06	1.33875e+06			425770	132724	2.34188e+06	1.0494e+06	4.78732e+06	1.9968e+06	2.90111e+06	2.11818e+06	1.55097e+06	1.8301e+06		478498	948024	998767		1.43323e+06	3.83381e+06	4.44763e+06	2.48006e+06	5.96524e+06			228219	2.44239e+06		1.42098e+06		723398		4.02825e+06	922397	2.22397e+06		724780	3.89448e+06
Q7Z3U7	Protein MON2 homolog [OS=Homo sapiens]	FALSE		9	30	9	190.2	335896	214436	113437	10646.3	35287.1		25244.1	18179.3	97706.3			105084		78541.2	456498	23022.3	13179.8	40032.4	38485.2		203703	134940	148912	24826.7	35976.8	143288		19988.2	31783.5	15789.9	69847.7	211839	128054			178004				95927.6		147991			290124	92283.1	199509		70054.8	45587.8	64915.5		114235			116087		16823.1	125495	56410.7	23722.5	78212.4				116121	240488		234317		55934.6	28529.7											56626.9			40828.4	304434	189543									166737	422283	370908	297004	126807	323848		114686	131938	730999			317994		478436	1.33251e+06	119801	105849	645726	137218		277286	454041	302104	137499	279500	330730		137972	143714	49650.7	429083	211839	201873			621110				393604		852204			610524	265115	813270		163196	300699	654932		593156			381139		127963	347953	234873	143800	368842				236279	573942		1.25753e+06		192476	118554											222759			165100	360864	265795									701048
O43240	Kallikrein-10 [OS=Homo sapiens]	FALSE		5	30	5	30.2	464078	452824	267609	62633	151667		1.11197e+06	62690.4		230575	1.74165e+06	207589	166368	292022	246395	74424.3	53983.8	51074.2	248060	1.15011e+06		361439	383778	144506	111732	524720	211930		1.82942e+06	188542	747955		2.47064e+06		375314	456188	1.468e+06				120274	798669	776441	469571		1.29133e+06	216964	1.26994e+06			49181.7	128684	713011	1157011	146669	182743	198105		343330	103795		1.89567e+06	141444	918972	393484								1.52652e+06		569146	1.27628e+06	864283	268367	56692	92728	731730	77799.2	3063175	2.87084e+06	129199	851988	1.57052e+06		4.29193e+06	133953	107997		109548		2.67581e+06		678671	583432	783246	700661	746016	1.39193e+06		5.05176e+06	454981		807968	1.24544e+07	628184	817901	1.77886e+06	719223	387282	433554	823833	884450	1.9704e+07		1.21616e+06	778585	800329	868037	1.21114e+06	584595		8.27198e+06	592863	4.59478e+06		3.89487e+06		1.1746e+06	1.59178e+06	2.48381e+06				412736	4.59911e+06	849243	1.22251e+06		3.7098e+06	884423	2.5767e+06			496194	479303	3.70225e+06	2.07008e+06	563189	599983	718366		951937	432163		8.93983e+06	690674	6.13553e+06	554059								6.95371e+06		3.71793e+06	1.65205e+06	2.52324e+06	609152	2.10681e+06	4.08022e+06	1.62677e+06	3.66111e+06	1.20499e+07	1.0977e+07	389262	3.44523e+06	1.86163e+06		7.68457e+06	6.56032e+06	5.13004e+06		5.51615e+06		8.70192e+06		2.85348e+06
P48509	CD151 antigen [OS=Homo sapiens]	FALSE		2	30	2	28.3	8.71207e+06	2.5845e+06	297478	101904	170157	1.13616e+06	370537	151414	218188		619111	298297	317923	194796	1.93899e+06	412603	190685	141853	94270.5	378129	1.79106e+06	861444	262539	260332	136819	1.81673e+06	884292	140148	129553	87190.8	665112	2.54685e+06	814790	402744	908333	893163	1947626	440178	106111	93879.5	154376	788198	8.40218e+06	1.25966e+06	195255	1.3773e+06	705769	3.68656e+06	997332	216930	131554	81912.5	934810	5.37477e+06	430130	399297	640400	384309	1982249	801326	106268	913746	108478	431197	2.74873e+06	503653	535692	861353	701689	1.88471e+06	1.02542e+06	225210	574358	154078	588102	5269472	503968	146810	9472.52	7534.98	2.15645e+06	5466.69	72913.4			652888	2489628			12613.8	9807.33	899194	17064.9		128028		631789	1.09527e+07	4.4704e+06	778865	1.21377e+06	1.56162e+06	5.33176e+06	1.68338e+06	1.0989e+06	1.63239e+06		4.4272e+06	902678	1.56298e+06	1.1866e+06	5.6599e+06	2.14707e+06	1.53143e+06	2.28811e+06	336118	6.4782e+06	2.43804e+06	2.89856e+06	532622	1.44181e+06	1.06293e+06	4.1933e+06	2.43927e+06	967397	585791	274168	4.08587e+06	2.54685e+06	1.28449e+06	792664	2.84277e+06	3.11652e+06	3.29533e+06	2.13262e+06	1.51465e+06	385200	529765	4.53881e+06	9.19001e+06	3.27948e+06	410887	3.95678e+06	2.87696e+06	7.47999e+06	2.32334e+06	1.43088e+06	1.32725e+06	305096	4.85393e+06	9.61632e+06	1.65164e+06	1.31098e+06	2.32221e+06	2.9232e+06	5.49609e+06	3.33641e+06	644173	4.30914e+06	529701	2.8789e+06	3.87044e+06	1.02481e+06	1.27847e+06	3.57535e+06	3.76583e+06	4.12512e+06	3.52856e+06	935845	2.61636e+06	596446	3.84175e+06	6.82094e+06	1.47132e+06	333237	352022	331554	4.79419e+06	257254	286827			2.64012e+06	2.9511e+06			617757	465866	1.63344e+06	859287		416357		2.65636e+06
Q9UHA4	Ragulator complex protein LAMTOR3 [OS=Homo sapiens]	FALSE		2	30	2	13.6	1822918	1.19369e+06	515427			195661	289671		139403	176799	1.17812e+06	297194	114723		1.23038e+06	389923	430081	205465	610489	300131	952111	747858		234927		1.40923e+06	518445				1.72231e+06	862245	1.78723e+06	867941	1.25916e+06	453937	1.21472e+06	510462		1.23714e+06	504278	1.93767e+06	1.76023e+06	1.34919e+06		810610	892809		219453	489173	271830	392887	7.09034e+06	1.46854e+06	300431	489415	619737	150993	831729	345535	164237		165655	1.2221e+06	792401	703733		866464	443795	1.17526e+06	595076	580664	317534		2119092	807037	1.54788e+06				661965					2.32067e+06	955470					956817		834979	806820		3.67466e+06	2.29175e+06	2.06471e+06	1.34951e+06			918199	1.316e+06		1.04296e+06	619529	8.42459e+06	899339	564003		3.59146e+06	2.02905e+06	3.45406e+06	3.31418e+06	2.17668e+06	5.14191e+06	1.29604e+06	2.51637e+06		1.30111e+06		3.25272e+06	1.4301e+06				1.05804e+07	862245	2.81751e+06	1.70824e+06	3.94074e+06	1.58393e+06	2.05527e+06	2.47313e+06		5.07614e+06	1.7305e+06	1.1158e+07	1.92528e+06	3.51257e+06		2.32876e+06	3.63941e+06		511228	3.22661e+06	2.7425e+06	1.46337e+06	3.6816e+07	2.62746e+06	1.15361e+06	1.60685e+06	2.24728e+06	1.14851e+06	2.3061e+06	1.43868e+06	995567		808899	8.15938e+06	1.11577e+06	1.43193e+06		3.59656e+06	2.38176e+06	2.57232e+06	2.04771e+06	2.41291e+06	1.44645e+06		1.38429e+07	1.04465e+06	4.51898e+06				1.47167e+06					9.38422e+06	1.13258e+06					1.73812e+06		2.75213e+06	2.62383e+06		1.54501e+07
Q5T749	Keratinocyte proline-rich protein [OS=Homo sapiens]	FALSE		5	30	5	64.1	2161332	1.06491e+06	935827	2.08456e+06	1.09012e+06	704892	1.41514e+06	1.22433e+06	309931	844092	499614	1.32899e+06	1.24408e+06	1.16126e+06	1.57594e+06	1.50694e+06	1.17315e+06	426308	928566	921637	3.36107e+06	2.10319e+06	1.07004e+06	990632	653223	1.66743e+06	1.35278e+06	798942		875584	919192		2.1668e+06	1836509	745741	1.09127e+06	1.18835e+06	2299223	775477	446982	727656	1.21842e+06	3.30359e+06	1.83536e+06	3479566	1.05765e+06	1.31024e+06	935264	1.10237e+06	948498	532791	822068	1.83385e+06	2.30305e+06	1.9403e+06	1.53183e+06	770761	794001	1.86716e+06	1.57711e+06	1.15781e+06		657711	832651	3.96503e+06	1.85675e+06	1.12644e+06	1.19007e+06	1183257	1131780	1.45149e+06	2.14162e+06		764686	772131	2.37705e+06	1.2994e+06	1.87981e+06	647166	651921	860336	733691	114539		812835	962581		847834		668756	472546	682635	647379	823794		550808	738402	2.71719e+06	1.84196e+06	2.45021e+06	2.4829e+07	1.00046e+07	3.30792e+06	6.42907e+06	8.88567e+06	2.31878e+06	2.95782e+06	3.57269e+06	4.02167e+06	6.11618e+06	7.07384e+06	4.60014e+06	7.84169e+06	9.42181e+06	6.8764e+06	3.31077e+06	1.57897e+07	4.57518e+06	7.07674e+06	2.17082e+06	5.48648e+06	5.07483e+06	3.84869e+06	3.73157e+06	5.51482e+06		2.75324e+06	5.64671e+06		3.41589e+06	3.61454e+06	2.33392e+06	3.80779e+06	2.01066e+06	1.11395e+07	1.10693e+07	1.83402e+06	2.49706e+06	7.01626e+06	3.61335e+06	4.77831e+06	7.32225e+06	3.03845e+06	5.341e+06	1.89764e+06	2.56803e+06	6.25633e+06	5.37533e+06	3.06192e+06	9.52212e+06	4.12053e+06	7.45049e+06	5.02931e+06	2.79493e+06	6.03948e+06	5.177e+06	6.56649e+06	7.01839e+06		3.21163e+06	5.55921e+06	5.5831e+06	3.77805e+06	2.68834e+06	4.9398e+06	6.35031e+06	2.47716e+06	4.99473e+06	8.89938e+06		2.96015e+06	5.04392e+06	3.07691e+06	3.79356e+06	4.26689e+06	2.40502e+07	2.86858e+07	1.91268e+06	3.45264e+07	450575		2.44899e+06	3.89245e+06		1.18891e+06		3.27521e+07	2.24468e+07	1.24005e+06	3.25981e+07	2.71526e+06		1.58473e+06	3.10462e+06
Q96NU0	Contactin-associated protein-like 3B [OS=Homo sapiens]	FALSE		4	30	4	140.3			1.36527e+06	287386	444247		182769	243197	107485	306756		387858	214546	404153		174165	418833		177168	214516			566835	266919	517311			269502						455680	298173			257382	218081							455773	359765		282489	259650	129965				540625	470814		192906		149671	245295		192820			370188		220921	238019		203071			274013				1.45912e+06	199824	241152		238016			404494					242075	275044		283142							3.57459e+06	3.42303e+06	4.0771e+06		830332	1.76502e+06	804159	1.07492e+06		1.1737e+06	1.05476e+06	2.46191e+06		906305	3.36372e+06		631688	3.67515e+06			1.14996e+06	1.47829e+06	4.01894e+06			1.86028e+06						896849	933179			1.24699e+06	3.11292e+06							1.30937e+06	1.46653e+06		658074	1.71266e+06	1.31122e+06				2.07592e+06	1.54578e+06		1.46732e+06		623174	1.48692e+06		941545			753245		917008	1.2774e+06		698787			1.06072e+06				3.31198e+06	7.42595e+06	1.06112e+07		1.12007e+07			1.2187e+06					1.18555e+07	1.30651e+07		1.42573e+07
Q6R327	Rapamycin-insensitive companion of mTOR [OS=Homo sapiens]	FALSE		4	30	4	192.1	3.77932e+06	2.31861e+06	102114			214113	41146.6	12803.8		65878.6	44058.7	355012	64809.1	29950.6	735330	55418	39381		62138.1	32001.6	2.92461e+06	443481	217234	35199.1		843399	167724	19757.2		33948.9		1.98832e+06	990753	1417027	714873	485794	672328	81591.8	89201.2	166596	105435	87965.3	3.38615e+06	748572	506414	261169	120868	1.37347e+06		86329.9		100378	79728.1	1.93003e+06	164853	101935	136060	88009	326118		57718.1				2.30902e+06	396998	447262	213649	95452.8	1157172		195668				3.12935e+06	162994	493314			830489				42653.8	237528	3.58535e+06	708291	419696			1.87103e+06		146861		67686.6	227745	4.7513e+06	4.01048e+06	267358			1.00479e+06	186932	92924.3		230848	315059	1.0743e+06	318616	182445	2.14642e+06	288379	316276		221551	548259	3.98105e+06	1.49221e+06	440711	194945		1.9467e+06	462656	136377		106751		1.98832e+06	1.56189e+06	2.78893e+06	2.23731e+06	1.69509e+06	1.13756e+06	395304	1.27327e+06	683568	361815	506545	3.70365e+06	1.94889e+06	1.06568e+06	750299	492700	2.78675e+06		569436		373873	413982	3.45313e+06	633010	334675	493380	669431	904214		349874				3.2513e+06	807798	1.06742e+06	886824	512277	2.53273e+06		813084				4.0507e+06	475854	1.11975e+06			1.84633e+06				128511	960504	4.24993e+06	993231	751454			3.39884e+06		484061		194741	957556
Q9UBW8	COP9 signalosome complex subunit 7a [OS=Homo sapiens]	FALSE		7	30	7	30.3	1.56527e+06	1128004				251044									351655						569254					989143						2.01453e+06		1.79955e+06	385409		612382		173461	433454			517919					2.14927e+06	1.92588e+06				268172		201576		315954		785327			280781				235283				936774														395923								302889						1.96783e+06	1.9511e+06				1.1781e+06									1.02648e+06						774883					2.2831e+06						2.01453e+06		3.54179e+06	1.2062e+06		1.03613e+06		2.47601e+06	1.77852e+06			566481					4.36084e+06	4.48644e+06				1.39247e+06		774023		1.14571e+06		2.17744e+06			1.32414e+06				478746				2.05034e+06														1.51386e+06								550217
Q9BTE1	Dynactin subunit 5 [OS=Homo sapiens]	FALSE		2	30	2	20.1	2.41956e+06	1.9418e+06	122414			612772					82957.8	128883			922207				323061	55220.8	2.05875e+06	260942				974352			109536		202111	770227	1.19625e+06	1.20199e+06	382378	305663	1.94526e+06	156734	71655	341495	545537	141201	1.80188e+06	569047		258985	177602	1.75962e+06		205054			466481	813996		127725			442654		68355.7				422598	407241	286470	163204		989531	125733	328650			90599.1	585491	164102				821497					283852		449846				977702		411385			184396	3.04184e+06	3.35872e+06	320508			2.87562e+06					593222	390013			2.69191e+06				1.15186e+06	946055	2.80243e+06	878008				2.24896e+06			495283		1.24159e+06	770227	1.88584e+06	2.3657e+06	1.19671e+06	1.06655e+06	3.29132e+06	759359	1.02281e+06	1.4012e+06	1.87209e+06	813104	1.97084e+06	1.4815e+06		744025	723970	3.57025e+06		1.35254e+06			2.42217e+06	1.45637e+06		419348			1.22733e+06		414357				595054	828639	683684	677436		2.16581e+06	432659	1.36568e+06			591835	757875	479090				1.82634e+06					1.14783e+06		630816				1.77606e+06		1.35594e+06			775295
P43007	Neutral amino acid transporter A [OS=Homo sapiens]	FALSE		5	30	4	55.7	2.28374e+06	1218611							35975.5	211375	474421		136235		494416		82933.4	72638.3		86739.7	1.85255e+06	241947	367687			1.05284e+06							599806		466232	1.09548e+06	830304	105034	104791	173994	566503	128820	1.73185e+06	378702	308544	336154	438729	1.0022e+06		194488	115301	75764.6		1.48115e+06	109035			81882.6	361670				79011.4	207411	1.33812e+06	199940	1.07467e+06	284122	649899	557748		335762		51638.6		2.33304e+06					619168							328855				701049		308112			91403	2.87108e+06	2.10782e+06							269154	740688	3.39253e+06		669762		1.44319e+06		666053	1.17166e+06		1.48605e+06	2.52174e+06	814095	745940			2.43012e+06							945574		1.45915e+06	3.82245e+06	1.40485e+06	508876	1.4958e+06	713921	1.94404e+06	741807	1.89423e+06	985940	649288	965719	1.78842e+06	2.03345e+06		1.28285e+06	1.16327e+06	282197		2.65002e+06	418678			622831	1.00279e+06				385815	1.38478e+06	1.88418e+06	406831	2.56478e+06	1.17935e+06	3.48788e+06	1.22076e+06		1.39524e+06		199896		3.01994e+06					1.37652e+06							461150				1.2735e+06		1.01555e+06			384305
O00212	Rho-related GTP-binding protein RhoD [OS=Homo sapiens]	FALSE		3	30	3	23.5	589995	837108				361388									860063						3.71142e+06		778326			521441			173690			1.82778e+06	1.33543e+06		846132		2.45372e+06	296288	36020.8	497359			1.67396e+06	514882				3.08591e+06						1.56632e+06				84371.8	705632						1.44783e+06	990555	536038			571094			125854			2.75053e+06			20278.4	18562.2	342400		495448	542979			1.74586e+06	769766	500302	10567	9108.57	1.71699e+06		889092				741732	1.44794e+06				1.69592e+06									2.51051e+06						5.05208e+06		1.57902e+06			1.20357e+06			785364			1.82778e+06	2.10525e+06		2.6481e+06		4.15164e+06	1.43549e+06	514167	2.04073e+06			1.83092e+06	1.34048e+06				6.26128e+06						2.8024e+06				641765	1.95647e+06						2.03866e+06	2.01554e+06	1.2793e+06			1.24997e+06			573301			3.56036e+06			753596	816774	761219		1.94899e+06	2.07615e+06			2.06948e+06	1.07944e+06	895776	517517	432673	3.11902e+06		2.93048e+06
C9J7I0	UBAP1-MVB12-associated (UMA)-domain containing protein 1 [OS=Homo sapiens]	FALSE		2	30	2	15.2	1.5952e+06	707275	547753	48008.4					127237			467215				169997		39118.2	276913					142883		300614		166531	335647	352607										105889			1.77863e+06	437702							101908			680596	169970					461000			100903		1653060									238237									1.05019e+06				1.39795e+06		2.91059e+06	25622.7			27386.1		5.04836e+06			2.00546e+06	1.22337e+06	1.43414e+06	571825					951938			1.41384e+06				884617		630980	987324					791336		693863		1.14951e+06	1.51768e+06	1.10876e+06										434475			1.9454e+06	1.13954e+06							1.02815e+06			1.2177e+06	652661					1.91943e+06			492715		2.32765e+06									922230									4.13124e+06				1.65707e+06		5.21133e+06	1.25486e+06			1.379e+06		1.64176e+07
Q9P121	Neurotrimin [OS=Homo sapiens]	FALSE		3	30	3	37.9																													168932										14378.2						141184																	223435											326391					228100					268797	176449		49497.4	2.05083e+06		518465			177007		82142.4	613929		43618																													763847										205237						297102																	1.0537e+06											1.4868e+06					517752					1.0574e+06	674674		200156	2.43098e+06		928296			321545		270745	1.99654e+06		183392
P49662	Caspase-4 [OS=Homo sapiens]	FALSE		2	29	2	43.2	1.03689e+06	633327			47804.6	439394					83751.1				488085					17320.6	533966	202881		59676.9	63869.5	692257								437762	285658		923292		31887.7	179220		142033	1.06404e+06	353118		248428	144743	1.08275e+06		79784.9	27852.5		136065	591289				68941.2	409735					61596.1	551974	380127			124455	590321	71217	162467				916001					627706							859385				719587						1.30356e+06	1.09546e+06			438729	2.06199e+06					598895				1.42471e+06					296741	726848	682646		330512	496197	1.59784e+06								861585	894011		1.56219e+06		455171	735364		817893	1.16381e+06	919331		713694	590022	2.19689e+06		526264	281004		706510	1.05791e+06				524393	1.13605e+06					411248	777226	773468			667925	1.29205e+06	245065	675123				1.1857e+06					1.39551e+06							1.20511e+06				1.30717e+06
P55145	Mesencephalic astrocyte-derived neurotrophic factor [OS=Homo sapiens]	FALSE		4	29	4	20.7	941117	1.54372e+06				303405						695956			2.29571e+06							907957				1.04356e+06							3.30643e+06	11588684		1.88431e+06	4.09527e+06		637994	934065	1.81184e+06			965733	4.13404e+06			1.15842e+06			381958	188080	385454		223634			263740	444077										251336									846458			944850					466503		1.32262e+06	2.69272e+06			8.53369e+06		304324	1.24124e+06		1.3189e+06	1.18316e+06	2.67016e+06				1.42382e+06						2.10603e+06			6.70115e+06							3.05506e+06				2.40871e+06							5.21247e+06	2.28084e+07		6.57495e+06	6.92909e+06		9.10683e+06	3.83259e+06	6.21758e+06			2.51426e+06	8.6995e+06			2.35042e+06			3.85357e+06	700531	2.00144e+06		858724			2.00611e+06	1.23127e+06										1.34887e+06									1.92133e+06			2.10057e+06					1.88642e+06		1.8547e+06	4.82123e+06			1.5502e+07		1.00306e+06	4.03661e+06		5.54532e+06
Q9NRY4	Rho GTPase-activating protein 35 [OS=Homo sapiens]	FALSE		7	29	7	170.4	1.58689e+06	871462									36004.6	108644	174312	177755	564066		153795	82506.1	263726	46362	793850	475992	187823	139556		532318					66656.3	4.01324e+06	2.58837e+06	243078	260310	582943	2.00512e+06	58391.2	75809.7	301828	196855	85086.4	2.02239e+06	1.11528e+06	346173	109816	459389	2.57192e+06	196027	135320	82932.3	221426	90978.9	1.28033e+06	696451	410584	118503	38616.7	1.23858e+06			44666.1		82603.3	2.34451e+06	1.24493e+06		339277	148780	1.8677e+06					145700	3.03913e+06	250824	154234									1.27777e+06	917281			25969.4	1.45823e+06						1.99501e+06	1.50736e+06									257465	328767	856958	1.0828e+06	1.6465e+06		1.23516e+06	1.33083e+06	940306	794284	1.08061e+06	1.6016e+06	381044	772913		1.22867e+06					409478	4.01324e+06	4.08048e+06	478417	814682	2.03407e+06	3.39261e+06	282899	1.08212e+06	1.23844e+06	675536	489967	2.21202e+06	2.90359e+06	728472	315486	1.87263e+06	5.21839e+06	456655	892576	836703	824734	472401	2.29071e+06	2.67427e+06	1.34803e+06	429715	293734	3.43416e+06			210641		551502	3.30127e+06	2.53314e+06		1.40829e+06	798471	4.08789e+06					951783	3.93393e+06	732273	350086									1.51462e+06	1.2863e+06			1.23359e+06	2.64897e+06
P15090	Fatty acid-binding protein, adipocyte [OS=Homo sapiens]	FALSE		1	29	1	14.7		2.28072e+06		66577.1	75924.2	364712	309825		400485		289496		495025		1.05095e+06	490816	236310	139627	398912	89547.8	1.53994e+06	504149	483502	265439	98452.3	1.51806e+06	905120	361033	388027		504922	9.96281e+06	2.03598e+06	664751	1.25008e+06	1.1145e+06	2.56526e+06	611406	52895.3	1592996	580408	723221	2707487	955318		1.12094e+06	728803	616977	677960	726589	230390		828320		233804	465934	218743	194457	1.35872e+06	626566	565834	190672		361268	813434	672545	645741		409207	2020936	777702	1.29931e+06	2.08886e+06	356528	277954		546941	549970		21428.6		15555				1.08703e+06	7.19621e+06	1.31884e+06		10781.5	8889.19	1494592	16164.3	762704	1.34623e+06		711275		3.94495e+06		792994	696796	1.71153e+06	1.40756e+06		2.99627e+06		2.07015e+06		2.43365e+06		3.0677e+06	2.55406e+06	1.89784e+06	2.2522e+06	1.42231e+06	1.53415e+06	2.0962e+06	1.69635e+06	980898	1.4701e+06	764867	3.50391e+06	2.49672e+06	2.49209e+06	1.75452e+06		3.1018e+06	9.96281e+06	3.20965e+06	1.30833e+06	3.91232e+06	3.88884e+06	4.34035e+06	2.9622e+06	755036	6.53627e+06	1.99175e+06	4.16464e+06	2.96135e+06	2.48714e+06		3.2203e+06	2.97086e+06	1.25184e+06	1.57934e+06	4.79261e+06	2.32441e+06		4.30099e+06		897773	1.52976e+06	793204	1.47911e+06	3.76725e+06	2.60878e+06	3.42996e+06	899193		2.41201e+06	1.14538e+06	1.36847e+06	1.54111e+06		2.19613e+06	4.42327e+06	2.67615e+06	5.39922e+06	9.51534e+06	1.38014e+06	1.81572e+06		1.59677e+06	1.24835e+06		942902		731993				4.3957e+06	8.5301e+06	1.84941e+06		528021	422253	2.71502e+06	813935	2.5139e+06	4.37804e+06		2.99056e+06
Q9UKY7	Protein CDV3 homolog [OS=Homo sapiens]	FALSE		3	29	3	27.3	2.40266e+06	712001	227691												950276			37477.5			463631	170247		585752	200831	449976		463184		742865	273393	3839181	2.59955e+06	2.08877e+06	1.04419e+06	402372			100763	418945	1.02191e+06	184477	1.20213e+06		646896	889703	399528	1.29334e+06		209396	227193	635908	426138			725764		232187		2.05866e+06	459975	498834	894834	347672		1.25148e+06	1.14399e+06		215676	434841	1.85677e+06	595337	934926	1.44979e+06	348337				58619.7	56307		79174.8		151152	534344	208469	3.01308e+06	627477	1220277	62045.4	37506.2	1.53144e+06	95702.8	501123	347585	503381	203287	3.02059e+06	1.23154e+06	596147												2.77384e+06			604516			631107	572840		3.24411e+06	1.56024e+06	1.03861e+06		3.1972e+06		2.33591e+06	1.67949e+06	3839181	4.0981e+06	4.11103e+06	3.26795e+06	1.404e+06			1.43831e+06	1.71899e+06	3.50685e+06	1.06231e+06	1.31485e+06		1.3613e+06	2.55598e+06	1.62862e+06	2.62417e+06		1.38118e+06	2.29215e+06	2.36853e+06	2.21269e+06			2.38284e+06		1.76611e+06		8.57147e+06	2.78827e+06	2.35245e+06	4.3695e+06	2.32124e+06		2.54646e+06	2.73021e+06		1.15749e+06	951748	6.38933e+06	2.47388e+06	4.25884e+06	5.61223e+06	2.2755e+06				2.17845e+06	2.47762e+06		3.72585e+06		577947	1.60992e+06	842998	3.57159e+06	879906	2.18487e+06	3.03865e+06	1.78161e+06	2.78196e+06	4.81901e+06	1.65172e+06	1.13037e+06	1.44827e+06	854721
Q9H446	RWD domain-containing protein 1 [OS=Homo sapiens]	FALSE		1	29	1	27.9	2.14004e+06	1.3259e+06		13541.5	50547.8						89271.4		58355.3		327742						582675	255105				398376						1.28348e+06	659203	723384	174925	203615		52620.9	76154.3	145941			871444	214354		184460	170591	1.00979e+06					103580	320010		122712	109825	58510.7	232358						436398	280299	170798	137940	130135	303960					225430	807061					214279					107025	530357					414219					168387	2.69043e+06	2.2934e+06		161291	463905						638370		286887		956675						793152	858370				919513						1.28348e+06	1.03921e+06	1.42373e+06	547456	710474		254943	1.08704e+06	598816			953154	558064		529924	695391	2.04885e+06					537830	572549		402888	398246	445055	644250						614486	570343	407624	572567	698408	665285					1.47261e+06	1.04468e+06					476381					432785	628664					752454					707984
Q8WX93	Palladin [OS=Homo sapiens]	FALSE		3	29	3	150.5	1.59549e+06	1.97563e+06	23329.2	39718.9		119055	17179.2		10741.7		135897	106615			596830	7197.15	9220.37	6728.94	16471.6	58451.2	1.58323e+06	51765.8		51325.7	7025.09	315672	34957.6	6155.53			38907.6	1.44419e+06	3.20424e+06	99312.6	15900.8	435619	500233	16361.9	3956.92		22067.5	71479.7	3.6059e+06	159529	61060.2	60041.2	40991.9	924046			11621		255436	318567	148678	152840		98784.1	575369	32541.5	10079			24838.3	848946	305056	71228.2		252222	581391	12725.1	51433.7		11509	142148	2.20768e+06	47706.6		21797.7	19365.3	221229	29817				207702	334072			30709.1		803903	29460.1				225781	2.00583e+06	3.41723e+06	61081.1	473088		558703	78046.2		80365		971783	322627			1.74214e+06	37451.8	74050.5	108539	58729	1.0014e+06	2.15514e+06	174180		284260	54577.3	728620	96428.5	42489.5			239014	1.44419e+06	5.05137e+06	195463	49764	1.52001e+06	846382	79271.5	56481.7		75727.8	411614	3.94401e+06	415328	128493	172489	167097	1.87488e+06			117245		1.32633e+06	569968	570903	501806		751390	1.5953e+06	135490	61097			165833	1.19539e+06	620717	169992		1.35363e+06	1.2725e+06	43788.3	213729		44552.3	928579	2.85768e+06	139278		810056	852111	491834	1.40314e+06				839896	395995			1.50397e+06		1.46034e+06	1.48343e+06				949299
Q15274	Nicotinate-nucleotide pyrophosphorylase [carboxylating] [OS=Homo sapiens]	FALSE		4	29	4	30.8	963702	654003	1.12748e+06	27055.4	48033.4	69714.5				113824	808648	1.24685e+06	260270						101714	194562	1.39766e+06	60170.3		232833	457550				168914	32642.7	821908	1.03414e+07			907738	406856	338536	83738.2	318566		485552	1.17762e+06	1.03622e+06		3715435	462173						93081.7	1.19014e+06			100631	1196000				28266.1	276971	225214	640830				224041					466735	59161.6	512385	724197		1.49891e+06					541007	583489	247444	996180	10539272		2852267						1301000	90533.2	495171	1.21155e+06	1.13122e+06	2.952e+06	322255	440829	327157				398856	5.78255e+06	3.7731e+06	1.27955e+06						362657	3.33328e+06	1.90253e+06	202459		1.28951e+06	3.55466e+06				763768	102644	5.04908e+06	1.03414e+07			2.84091e+06	1.41965e+06	572794	405703	4.54726e+06		1.66624e+06	6.7813e+06	1.13339e+06		7.81861e+06	1.32775e+06						346697	6.17972e+06			330393	4.33692e+06				171343	1.30617e+06	1.09973e+06	4.27851e+06				929962					2.1261e+06	229019	3.34713e+06	937419		3.4023e+06					2.12822e+06	2.23104e+06	745522	4.02831e+06	1.24928e+07		5.1069e+06						4.23094e+06	260472	2.08195e+06
Q9Y6E2	eIF5-mimic protein 1 [OS=Homo sapiens]	FALSE		4	29	3	48.1	1.00895e+06	365050			20783.2	399829					100271				439105			31770.4								317711			35385			1.51194e+06	1.10596e+06		165312	275777	407746		74006.8	360949		316682	894292	1052166		196108	216684	385942			244306			271300					284614			48322			444121	491258			183416	854001		66121.4	104693		122249	710609	259597							92310.4		187333	923098								84570.9			1.26844e+06	631424			190739	1.87632e+06					717025				1.28174e+06			512460								733327			159998			1.51194e+06	1.74351e+06		517369	962272	689895		1.05638e+06	1.48102e+06		1.8236e+06	978145	2.73928e+06		563389	883279	783073			2.4648e+06			485399					789137			227882			625360	999594			984358	1.86917e+06		274763	476905		798588	919831	757885							352960		757531	1.0942e+06								275031
Q8N1Q1	Carbonic anhydrase 13 [OS=Homo sapiens]	FALSE		4	29	4	29.4	2912148	1.9372e+06	196895		217531	1.11343e+06	110331			202286		435896	138630		3.24699e+06	397160	79099		1.16395e+06			357500			416756	1.77082e+06	792845				172353		2.78193e+06	454203	2.63393e+06	1.32045e+06	875645	535283	127768	1.21199e+06	317226	150024	1.13923e+07	2.6503e+06	1.36509e+06	665299	265106	1.21526e+06	605937	165318	172199		292028	1.03447e+06	835502		765462	184407	2.16056e+06	513529	247642	175013			1.54253e+06	585161	443857	758234	249940	2.55814e+06	269194	839167	162339		273289		303832				1.13018e+06						3.64502e+06	1.94398e+06		55244.2			10107.4					3.66111e+06	3.35076e+06	515516		1.9964e+06	5.22512e+06	501240			708840		1.31907e+06	681534		9.47792e+06	2.0667e+06	635258		4.15001e+06			1.2029e+06			3.23774e+06	4.08733e+06	2.18702e+06				1.05879e+06		4.38562e+06	893942	8.24331e+06	4.60744e+06	1.48157e+06	2.59339e+06	1.82378e+06	4.97297e+06	1.08861e+06	863907	1.24605e+07	6.89998e+06	2.87264e+06	1.9113e+06	1.08067e+06	2.46574e+06	1.41156e+06	1.09044e+06	1.73732e+06		1.51633e+06	1.85084e+06	3.20821e+06		2.77571e+06	1.40267e+06	5.99049e+06	2.13814e+06	1.50115e+06	825345			2.17202e+06	1.19066e+06	1.0593e+06	3.14732e+06	1.34138e+06	5.59906e+06	926322	3.4871e+06	739499		1.78525e+06		887026				2.51261e+06						4.32066e+06	2.72603e+06		2.70557e+06			508945
Q7RTP6	[F-actin]-monooxygenase MICAL3 [OS=Homo sapiens]	FALSE		8	29	8	224.2	2.86e+06	595468					118516	16422.1		171150					483802				79508.3		847043		207889			421552			61644	198469			851899		593774		702152				153623		1691119	239212		873015		718910			87714	124482		590793						79137.3	40215.8		51192.6		1.66634e+06			105379	74233.1	462038		116929	102160	84183.1		1.08609e+06					319109		27238.6	183149			1.73636e+06	76453.9	647019			202563		75634.8	109546	133106		3.59555e+06	1.02998e+06					538424	119185		599736					1.41221e+06				283484		1.15302e+06		421751			973007			278732	624079			1.34299e+06		1.85831e+06		1.18802e+06				527180		1.84969e+06	622781		2.50804e+06		1.45866e+06			884946	463650		1.05702e+06						329498	243779		249975		2.34635e+06			437412	398394	1.01127e+06		485892	465368	325878		1.40586e+06					709438		107151	700291			2.05822e+06	107211	1.15847e+06			367968		249295	356250	382959
Q8IZ81	ELMO domain-containing protein 2 [OS=Homo sapiens]	FALSE		6	29	6	34.9	2.1521e+06	1.18434e+06				281917	73144.6						58179.6		153831				84974.6	181872		127431				515030	265882				75021.6		349968	958443	111086		414181	97659.3	11493.4			113633	917637					334941	167055			2.67937e+06	92980.4	255473					222866	272637				155245		6799895	218741			389089	166587		88434.4	81286.5	930495	1.2416e+06	366002				1.51364e+06					245936	2.28452e+06	652380				2.3704e+06		108715	443723		402498	2.70559e+06	2.04854e+06				1.32298e+06	332301						286024		449031				302974	3.11588e+06		428777				1.18877e+06	733418				460867		551712	1.88637e+06	347663		700784	473149	164059			654353	1.00368e+06					679591	389163			9.97972e+06	482794	457082					617930	1.13516e+06				1.0365e+06		1.38362e+07	522042			851609	573243		402843	314665	6.07843e+06	1.60716e+06	1.06853e+06				3.36509e+06					994504	2.70798e+06	914827				4.30597e+06		358329	1.44302e+06		1.69231e+06
P30408	Transmembrane 4 L6 family member 1 [OS=Homo sapiens]	FALSE		1	29	1	21.6				9291.81	26644.5		84736.5	21007.5	12263.5	102593	15812.3			26634.4		38680.6	14585.2		58939.7	20895.1	371245			22215.4	12335.4			22903.6	166603	25313	14170.2	2.05678e+06																		13476.9		80203			22077.2			11765.1		39495.5	33710.4	272656	33721.5	53870.4							80978.5		333796	45243.1	79178.7		152204				98935.5		204685	187009	99416.1	89241.3	5.98594e+06	708973	1.00824e+06			390288	7251.6	188112	814022	103948	41440.4				110674	244531		384964	152464	91750.9	359499	113072			162244		201283	117136		210148	357980	505348			123037	95832.7			158096	753319	79595.9	87049.5	2.05678e+06																		88894.1		298728			84773.3			89490.1		164444	204345	1.28582e+06	164663	359666							278655		1.52053e+06	175139	517232		444354				219952		805191	715052	299530	360870	7.09549e+06	994188	1.80522e+06			708983	365146	620026	2.64726e+06	299069	174237
Q96RQ9	L-amino-acid oxidase [OS=Homo sapiens]	FALSE		4	29	4	62.8					170978				55202.7		477744			92382.7						141870					88889.1						439819											271299							164051				399908											341452							164290				316737																						450812					1.56916e+06				413005		3.41629e+06			562752						2.43055e+06					690571						2.70187e+06											1.56227e+06							382164				2.07649e+06											2.27971e+06							565337				2.06907e+06																						1.89544e+06
P80748	Immunoglobulin lambda variable 3-21 [OS=Homo sapiens]	FALSE		1	29	1	12.4											188804			166805	379108														130428		168962											226864											245938					327010	808159	440800	188570	365762		605140	1.30298e+06				238512	790332	607358	496196	506299	136103	678975	1.57415e+06				87834.6				213200		342678	3054249	739221			138127		131838		454375		494381											1.35012e+06			1.0161e+06	1.10661e+06														589747		1.03796e+06											1.30639e+06											1.27701e+06					2.48737e+06	2.24075e+06	1.83532e+06	1.14307e+06	1.7249e+06		4.04022e+06	1.8347e+06				1.28004e+06	1.72982e+06	2.08998e+06	2.06191e+06	2.30633e+06	526864	4.43538e+06	2.03762e+06				3.8649e+06				815194		1.38571e+06	3.62038e+06	1.0366e+06			6.56129e+06		6.63855e+06		1.47766e+06		2.07863e+06
O14817	Tetraspanin-4 [OS=Homo sapiens]	FALSE		3	29	3	26.1	472414			38299.7	44328.5				42459.4	266219				383112					325564	147356				117350							597429		540275					71963.5		131905							140289						596837											424389						682602	205186				118737									384100		1.15541e+06												593912			456184	406826				317664	932869				2.33374e+06					1.16079e+06	2.52453e+06				649924							3.67008e+06		851724					348656		541226							571868						3.09903e+06											2.83344e+06						1.49403e+06	706065				775647									1.46865e+06		4.67221e+06
Q9Y679	Lipid droplet-regulating VLDL assembly factor AUP1 [OS=Homo sapiens]	FALSE		4	29	4	45.8						366757										127414					790882					150824	62413															207688																						195660									355832			4.55443e+06	550069				2.52786e+06					502456	1.2184e+06	1.15844e+06				1.831e+06		75948.8	372721		846751						1.72112e+06										663026					1.07657e+06					348124	172163															1.19597e+06																						1.30633e+06									1.62091e+06			5.89537e+06	1.60591e+06				5.6199e+06					2.03181e+06	1.44424e+06	1.62447e+06				3.32612e+06		250330	1.21212e+06		3.56017e+06
P26006	Integrin alpha-3 [OS=Homo sapiens]	FALSE		4	29	4	116.5											412573							61367.3		189667	268678										300458										107664	451915										113923	678038											313054											527031	245328										295797											725477											2.95026e+06							989861		3.24942e+06	365732										1.84575e+06										369465	2.60234e+06										424324	3.52066e+06											2.09011e+06											3.44281e+06	317558										1.19613e+06											3.05027e+06
P07949	Proto-oncogene tyrosine-protein kinase receptor Ret [OS=Homo sapiens]	FALSE		2	28	2	124.2			57940.3			66660.4	35146.3		45919.5	31574.7		88987.3	21839.4		67832.7	29140.5	13405.5	20616	44112.9			69509.2	44976.6	23357.1	13022.4		57332			20014.2				128067	74969	55016.2		53424	10664.7	39515.2	43420.3		337078	77330.4	90709.9		46396.5	145821			28270.7					68623.4	37004.5	17894.4	95876.9	63863.7		77732.9	12790	33209.6			155030	34916.8				25509.8	52252	17681.6	37155.8		78429	71986.6			119468			50046.4		65744.6									171990	22578.8	76055.6			151701			312825	159672		343551	110642		269285	107367		198003	151638	107662	332538	157283			233882	91245.7	129360	101170		158147			62934				252057	234628	191968		258834	152230	162136	149003		368684	201327	190886		189129	295869			285222					225305	134185	136112	265834	265904		366581	62454.2	221724			369991	144935				106004	238022	68446.6	242719		228971	163399			265600			191359		265855									559324	64961.2	319776
P49458	Signal recognition particle 9 kDa protein [OS=Homo sapiens]	FALSE		2	28	2	10.1	1.93996e+06	1.97785e+06	582318	39065.7	611246		782612	566034	212761		396657				950136					69797.4	427344	681986			557144	754336				697933	292945	1.02205e+06	954857	1248018			1.86241e+06		73615.5	144937			3.89814e+06	2.43989e+06			419802	1.47518e+06	17622532		127640		595415	737981				762676	428650	1.40841e+06		410354	649282	88424.2			973729	194956	178565	328274		404136	366034	764490	467205	2.92649e+06	568988		176744	153823	425967				874348		1.3153e+06	2.91369e+06		14534.3	110482	358788						2.43888e+06	3.42107e+06	1.52464e+06	465309	5.60973e+06		3.55546e+06	4.10804e+06	1.59179e+06		2.83645e+06				2.77344e+06					1.19579e+06	581711	2.29472e+06			4.3284e+06	1.74112e+06				2.19463e+06	1.7996e+06	1.02205e+06	1.5053e+06	2.4563e+06			3.15115e+06		1.0508e+06	594695			4.26364e+06	6.35217e+06			1.71126e+06	2.99313e+06	4.10526e+07		1.28776e+06		3.09165e+06	1.32037e+06				5.80121e+06	1.1885e+06	5.86407e+06		1.93519e+06	3.17047e+06	590366			2.32388e+06	809233	958322	718502		1.67936e+06	1.66738e+06	2.95939e+06	3.052e+06	3.78812e+06	1.66114e+06		6.56822e+06	6.76854e+06	947002				2.63432e+06		1.5591e+06	4.08585e+06		711814	5.24808e+06	651760
Q9BSD7	Cancer-related nucleoside-triphosphatase [OS=Homo sapiens]	FALSE		3	28	3	20.7	3120733	1.7194e+06		37985.1		946545			67658.5		47879.8				264457		78503.2				2.58475e+06	140369			84773.7	373295				172593	254177		1.17348e+06	275570	175082	89837.4	912739		252409			464803	1.4828e+06	611353		375371	484189				29884.8		324760	386654	478313				215013				255154	51101.7	1.77161e+06	394461	253480	89308.7				313736		463366	240557		160921	107246	9084.87		452651		309946			158789	1.3672e+06	278546	692162	32129.3		237538			321559		878696	3.92334e+06	2.97403e+06		452437		4.44196e+06			506194		342383				771948		630473				3.51843e+06	472308			658599	861623				542712	1.56144e+06		1.84996e+06	542366	547946	313470	1.54433e+06		3.60292e+06			2.67656e+06	1.62184e+06	1.59164e+06		1.07838e+06	1.97372e+06				301507		1.68629e+06	691787	1.83665e+06				596158				1.24593e+06	341182	2.49458e+06	802635	604949	370707				1.30371e+06		1.79372e+06	1.57143e+06		469802	243431	337616		1.00633e+06		1.21927e+06			642103	1.62062e+06	390603	1.23929e+06	1.57352e+06		431502			1.04573e+06		3.69449e+06
Q9UII2	ATPase inhibitor, mitochondrial [OS=Homo sapiens]	FALSE		1	28	1	12.2	521849	274671				51186.5	17891.2					25351.7			130697	18377.3					53731.3	40025		4916.71		73900.3	63510.4		6320.8			199111	115550	201360	36046.2	74327.4	431991	15894.1	13665				104403	33028.8	109512	51435.8	21301.2	164193						169741	21581.3			4781	41960.8	21679.2		10686.6				22327.6			12852.4	67680.6	17275.9		25701.8			44410.2	40675.6	72872.6			59463.5						48153.2	110352	116428			75899			25631			656061	475096				240208	81281					76716.8			381504	95630.1					73140.4	134675		27230.5		170573	175190		28580.4			199111	182161	396309	112812	259351	730917	77005.2	195056				114192	85989.5	230453	147767	86831.2	333147						303694	82869.1			36366.2	116343	90264.2		50396.8				45431.4			68976.4	148134	59448.1		117079			57485.7	118751	165410			132198						57078.8	154746	208462			137875			83353.8
Q9UBP9	PTB domain-containing engulfment adapter protein 1 [OS=Homo sapiens]	FALSE		6	28	6	34.5	1.478e+06	1.58025e+06				222420									697059						576935	163697										1056373	1.94855e+06		353568		1.4055e+06			142421	96394.3		2457239	974773				818835		80646.9				1.16947e+06	433641	204108	52181.8		664209						2.13035e+06	1.57033e+06	214607	92270.5		581632		89792.2				699073	378604											1.21531e+06						117589				1.85812e+06	2.73335e+06				1.04378e+06									2.03471e+06						785339	550801										1056373	3.07183e+06		1.10655e+06		2.37807e+06			584373	330791		2.68764e+06	2.53779e+06				1.66141e+06		531950				2.09237e+06	1.66512e+06	670129	189221		1.84162e+06						2.99971e+06	3.19525e+06	512175	383001		1.27303e+06		373126				904898	1.10532e+06											1.70422e+06						387579
Q12929	Epidermal growth factor receptor kinase substrate 8 [OS=Homo sapiens]	FALSE		9	28	9	91.8	896725					314676					242088	303816	244675		570859			24129.4			514058	1.34365e+06									246830	719015	1.25042e+06	128820		423395		85022.2	215807	981800		733093	608535	470348			127904						710801	164477		186225	167992	54967.7	2.9801e+06					36362.7	375976	164947	479517	332317		636554		64848			398960	284974			26843.8		2.29833e+06					284789	1.65892e+06				9461.44		15517.5	279258			467630	1.12735e+06					1.47672e+06					1.73114e+06	919378	1.20288e+06		1.66633e+06			389210			699749	4.52106e+06									1.51631e+06	719015	1.97124e+06	253537		1.47736e+06		411924	3.08046e+06	4.02846e+06		4.22149e+06	665594	1.22454e+06			521383						3.69078e+06	294276		611416	609170	418106	8.2628e+06					242776	529407	335627	1.1444e+06	1.3794e+06		1.39324e+06		269472			2.60619e+06	368878			997582		5.10961e+06					1.15162e+06	1.96642e+06				449435		781365	920447			1.96616e+06
P00738	Haptoglobin [OS=Homo sapiens]	FALSE		4	28	4	45.2	567209	674974		21496	43407.9						41138.9		33271.6			135474		8162.7	135893		469936										39066.6	4.15247e+06				72661.8	160772					41894.3							96401.9				61546.5	1.04514e+06			82265.2		398827	243370	39916.7	71609.2	34763.2	357461	1.05562e+06			48182.4				60164.9	129686	229937	273395	1.57979e+06				3996.46			222911	102423		108176	1.67021e+06			4308.99	3580.49	99193.9	6346.85	165095	251112		292335	713086	1.1675e+06		256037	398377						294180		163570			704968		131665	484522		639688										239991	4.15247e+06				253539	272021					241247							224573				319575	1.86993e+06			298309		1.10581e+06	1.0133e+06	241966	337702	169750	2.38659e+06	1.48641e+06			199998				250011	590756	890100	1.78594e+06	2.04491e+06				175852			876890	391628		437437	1.9798e+06			211031	170080	180192	319589	544161	816633		1.22912e+06
P31942	Heterogeneous nuclear ribonucleoprotein H3 [OS=Homo sapiens]	FALSE		3	28	3	36.9	1.74089e+06	1.21671e+06		79842.5	10730	76383.5	202257	16018.7	773196	35598.1	26265.5	54815.8	28685.6	14929.1	339346	7155.54	126676	5248.44	19417.2	301932	720198	378050			6501.06	488151			855111	111194	216762	1.05609e+06	801032	619402	113713	135050	863187	22813.8	59969.8	247216	52833.6	29430.9	423815	638264	825877	319092	85013	506329	48918.1	115815	69515.7	46423.6	26768.5	171675	332849	464396	19797.4	88516.6	122726	23834.1	7562.46	226175	77568.4	186400	522731	98157.2	81992.3	48933.4	55377.5	956337		56457	314658	140195	357600	585297	233860	77325.5			74011.9		1.45924e+06	1.36009e+06	22326.1	35881.3	2.36052e+06	36820.9	972269			595909	13868.4	205969	784115	28871.6	58401.4	2.18862e+06	2.10454e+06		950998	98474.5	358453	918866	116257	5.78474e+06	124741	187822	165878	141025	90941.3	990547	37235.3	1.01736e+06	84657.9	69231.3	5.17277e+06	980353	1.27205e+06			50506.1	1.12673e+06			3.8665e+06	349646	1.3316e+06	1.05609e+06	1.2628e+06	1.21908e+06	355882	471231	1.46049e+06	110530	856019	1.01436e+06	181306	169477	463554	1.6617e+06	1.73794e+06	916703	346543	1.02734e+06	113957	763918	701343	172912	138994	307153	1.27809e+06	1.52471e+06	71789.1	673292	340276	99236	45842	1.06662e+06	378769	1.2445e+06	736049	199727	195681	203115	297200	2.09316e+06		234604	1.43335e+06	542705	2.33601e+06	757623	682747	175517			164542		5.74038e+06	5.20049e+06	67266.1	145095	2.79806e+06	51633.7	1.74082e+06			1.08251e+06	698329	678882	2.55e+06	83066.3	245549
P04233	HLA class II histocompatibility antigen gamma chain [OS=Homo sapiens]	FALSE		3	28	3	33.5											410858								424566	100836					72625.3				273670		472279	1.2764e+06								205284		663914		383147									1.00197e+06							64521.2		356078		440271											646401											880254			897950			766262			331227	177543	1.59166e+06											2.938e+06								1.51378e+06	1.72754e+06					564220				1.23744e+06		2.90127e+06	1.2764e+06								842306		3.82313e+06		997511									5.20265e+06							268642		1.67923e+06		2.93947e+06											4.22259e+06											3.55953e+06			1.60775e+06			1.39196e+06			1.07717e+06	510807	6.69216e+06
O43736	Integral membrane protein 2A [OS=Homo sapiens]	FALSE		4	28	4	29.7									246263		662788							284086	297581	254189						713669			160732	121178	999255		289116							502489	181602	427742						530290			109610		918025			298809				260671			82909.9	403400									234295	61532.8	1.38432e+06											799562											1.24465e+06									1.84244e+06		4.73952e+06							4.58234e+06	1.06101e+06	4.35482e+06						1.64726e+06			726773	381040	6.13855e+06		455782							2.06178e+06	623194	2.46314e+06						1.07595e+06			1.10586e+06		4.76678e+06			981052				1.08533e+06			404852	2.69331e+06									1.06728e+06	238198	9.04305e+06											3.23323e+06											5.23316e+06
P47929	Galectin-7 [OS=Homo sapiens]	FALSE		6	28	6	15.1	2.19601e+06	1.05135e+06	225016	1.10554e+06			153037			482611	155728	798345	431885	138758		89879.1	60807.2	58242		97771.1	2.46587e+06			111906	74096		449777		57249.9	142926		661762		2.65437e+06	362807	375491		90259.4	14433		2.11476e+06	76327.4	2.43414e+06			1.28282e+07	346121					1.17271e+06	250756		338798	419950	179554			138000	334966	327092	174376	156477		179816	759618	577593	393143		261904	1.29957e+07	24235.4	656584		1.76117e+06	1.10538e+06		98643	116681	387767	214501	2.01186e+06	2.57657e+06			836776	2.31067e+06		147862	68125	1.24618e+06	110896	206540	2.60303e+06	339433	475699	2.76079e+06	1.81851e+06	589143	1.3168e+07			695258			1.69114e+06	1.1136e+06	2.41587e+06	2.12324e+06	845251		467704	488354	939450		1.67504e+06	3.35661e+06			619775	575645		1.24068e+06		258863	449427		661762		5.22421e+06	1.13546e+06	1.3102e+06		437297	206019		7.25712e+06	439529	2.66238e+06			3.68535e+07	1.41091e+06					4.36793e+06	1.30203e+06		1.30093e+06	1.37878e+06	651097			574581	2.03049e+06	1.54254e+06	851483	1.04472e+06		365883	1.81289e+06	2.3975e+06	2.10992e+06		901236	5.40028e+07	110399	2.54168e+06		2.27971e+06	3.22712e+06		3.66581e+06	5.13421e+06	862076	1.00941e+07	7.91425e+06	9.85182e+06			991880	3.24024e+06		7.24149e+06	3.23606e+06	2.26376e+06	5.58405e+06	680766	8.46525e+06	976579	2.00008e+06
P24723	Protein kinase C eta type [OS=Homo sapiens]	FALSE		4	28	3	77.8																					701187	449641	471376									1009186				246723	788364			157352	99588.3	168338	575262					134177						589050	301631		284112	78351.7						183472	561901				127541	283994		281400	129955		88905.6	790266	352733	334263								290373		384015				233196																										954474	1.51294e+06	956298									1009186				860891	1.33389e+06			645638	341752	969371	629201					272245						1.05391e+06	1.15822e+06		1.03024e+06	595973						1.22495e+06	791205				684489	621584		1.16934e+06	591981		580773	1.02294e+06	1.02979e+06	758726								1.1742e+06		538502				423615
O60911	Cathepsin L2 [OS=Homo sapiens]	FALSE		1	28	1	37.3									52550		79938			57846.3				29719	114012	51026.8			339726				104708			638292	138088															335850					46977.3		84200		99758.8							89221.9		83279.1													86824.6						109811			138935				9706.12			24369.7			659706										393158		571628			352372				479371	406507	874203			689213				288832			2.00709e+06	848291															964846					473954		437202		383059							420762		556014													253481						431974			561821				475354			1.22711e+06			1.89803e+06
P31944	Caspase-14 [OS=Homo sapiens]	FALSE		6	28	6	27.7																	34472.5			64888.4										296592		1.29874e+06								97574.6						3.28788e+06							103181								49101.3											380431							112111			74384.3					713071			205971			140963																					276855			1.11168e+06										932624		1.29874e+06								400362						9.44558e+06							535759								297642											1.58086e+06							4.16632e+06			3.50041e+06					845246			1.00874e+07			7.09802e+06
Q9BU23	Lipase maturation factor 2 [OS=Homo sapiens]	FALSE		4	27	4	79.6	2.75174e+06	2.7221e+06	243471	13175.7	30095.6	187570	64754.1	24638.9	33780.8		183210				306514			12276	85706.8	44796.9		209515			32723.8			43690.7			140048			2.11156e+06			748120		138294	265083		204088		212737	962474	190288		1143929	115860		131147		584591		151969			47075.3	251141		50303.5			98511.4	1.01496e+06	389123	908420		158615	459994	63252.4	91375	105604	23008.6	103330	1.58486e+06	279816	805495			1.01229e+06					513896		1.55499e+06			3455.07	4.19139e+06		154519			1.29579e+06	3.45944e+06	4.7084e+06	637462	156935	276204	880231	294182	178819	252734		1.31012e+06				894709			198013	305585	767471		704970			254228			301582			860330			4.15588e+06			1.2658e+06		1.97403e+06	1.08767e+06		1.17523e+06		553853	2.02539e+06	546669		2.32102e+06	269903		1.32314e+06		3.03544e+06		583538			358073	696329		304929			657713	1.42915e+06	791774	2.16801e+06		851253	1.0068e+06	217657	379703	481054	89067.8	674997	2.05148e+06	816914	1.82835e+06			2.25051e+06					2.07807e+06		2.18055e+06			164122	7.61392e+06		509299			5.44817e+06
Q8NBN3	Transmembrane protein 87A [OS=Homo sapiens]	FALSE		3	27	3	63.4	3.94577e+06	3.49844e+06	282317			132554		37728.7			131580	339351	113541		347448			52983.1	840203	73686.9	2.23682e+06		338034	119180			342849		140019		198848		1.89724e+06	988287	331838		787560	217836	98932.7	240511		396744	2122510		649508		287896			95732.7	57467.1		444478	1.21653e+06	256574	250237	130140	144622	659135	243324				131215	711959		530525				157191	118941		164576	209234	2.37361e+06							139767			338468	3.58164e+06		964947			2.77258e+06		168383	766540		649813	4.96056e+06	6.05123e+06	739170			622050		273819			940914	1.02691e+06	558193		1.0142e+06			854623	2.99572e+06	1.26242e+06	3.04482e+06		685782	660061			945730		633114		1.22155e+06		2.99093e+06	1.9451e+06	1.03854e+06		1.33253e+06	1.05539e+06	1.41218e+06	986849		2.28464e+06	2.32153e+06		1.3668e+06		1.17357e+06			631456	579786		2.30792e+06	2.17656e+06	985208	821579	471914	1.10005e+06	1.82756e+06	1.01311e+06				876059	1.0025e+06		1.26614e+06				540909	494251		637084	1.36682e+06	3.07246e+06							549816			1.36868e+06	4.24553e+06		1.72771e+06			5.03657e+06		554998	2.49284e+06		2.73215e+06
O95070	Protein YIF1A [OS=Homo sapiens]	FALSE		4	27	4	32	756711	583371				155976	139325			76594.2						115929			152279		1.1882e+06	206596				650432			115956			3.6764e+06	2048216	2.36811e+06		314593	691146	58614.8	203302	139297	144816	102184	2.58714e+06			113582	154228	650500		135913	18296.2	27127.1	86851.8				153667	94682.3		51140.9		240950	82872.7		333589		894566				267657			115542	261624	921367	267614	331282	35976.4	61874.5	290922		167153	223852		303708	3.17911e+06	1.33607e+06	7.24845e+06		78400.6	787834		76263.4	1.58462e+06		690171	951326	1.00905e+06				731967	632962			268397						603262			542945		1.61741e+06	695149				1.5013e+06			524313			3.6764e+06	3.22894e+06	4.66082e+06		1.09771e+06	1.1694e+06	283983	2.90196e+06	571556	496956	588425	2.82972e+06			326305	628688	1.31986e+06		896489	184590	101039	450971				557227	720191		212931		1.1363e+06	404670		469722		2.13495e+06				921034			447270	1.70905e+06	1.19264e+06	781290	751960	1.33697e+06	2.7226e+06	646773		657549	855926		1.22812e+06	3.76839e+06	1.87356e+06	1.29781e+07		3.72417e+06	1.43115e+06		251367	5.1533e+06		2.90183e+06
Q969Q5	Ras-related protein Rab-24 [OS=Homo sapiens]	FALSE		2	27	2	23.1	1.64012e+06	1.92674e+06		36851.8				312082			328143		78626.8		432989						1.2287e+06	210592		58647.4	74729.9	764495				403799	183245				330019	220888	587451			554934		1.1126e+06	2.05398e+06			319363	370495	1.24275e+06		367417		1.15054e+06	752146	756954	198709			174698	347131	116780				172168			348070	463992	150143	1.22572e+06					267424	1.85513e+06					471265			453327		307914						1523674			6.49356e+06		308766	2.06194e+06	3.33268e+06		438939				2.26496e+06			2.34651e+06		386546		1.26389e+06						1.67254e+06	708592		324810	580570	1.76457e+06				1.26973e+06	1.1257e+06				1.03285e+06	770747	993951			2.27697e+06		6.40688e+06	2.24658e+06			917480	1.51027e+06	2.52152e+06		2.42349e+06		4.28538e+06	3.90546e+06	1.35431e+06	763015			1.32882e+06	962476	486226				1.14949e+06			830695	1.92596e+06	805787	2.68276e+06					1.74694e+06	2.40133e+06					1.04771e+06			1.73335e+06		1.24513e+06						2.76785e+06			2.11175e+07		1.29821e+06
Q8TB96	T-cell immunomodulatory protein [OS=Homo sapiens]	FALSE		5	27	5	68.1	374462			18947.4				34762			84438	147939	91524.2	27295.5			72857.2	25605.5		68582.6	464183	164944	148926		51660.5		88854.3				126880				230190	344632	351428		32168.6			178622		216365		229332	177019			74981.5	69960.3		136120				128678	96647.5		87036.3				159817			288699		281800					112649	143598		265193	148564			269616					249072						189787		115507			226049	470768			225680				252288			603806	447678	449953	166271			585129	413019		1.17497e+06	631857	554999	302131		401346		245099				779440				720417	1.20253e+06	594607		459180			1.02859e+06		563301		658834	721593			494581	705829		706795				466612	735138		362386				1.06702e+06			689003		1.51237e+06					436073	938050		774221	337218			599405					1.00719e+06						344760		380715			950426
O95989	Diphosphoinositol polyphosphate phosphohydrolase 1 [OS=Homo sapiens]	FALSE		2	27	2	19.5	848354	918180				152931									282886							544361				462905		19301.1	668723					229719	147904	143716	476827	55785.8	40627.6	114882	74171.9	571434	1.15896e+06	257018		145024	316562	543274		63468.8				624623	116161				173314						833175	304386	188837		63016.8	332483			581268			518842	114650				193243		1.46667e+06	992390			3.1402e+06		3.76192e+06			432330		67867.9	1.11595e+06			1.06654e+06	1.58817e+06				717677									825740							1.83165e+06				1.06846e+06		133229	3.02372e+06					452123	462888	501471	806778	270276	579925	471376	254532	3.29059e+06	1.26763e+06	669139		416632	1.29042e+06	1.1023e+06		418643				1.11755e+06	446041				480539						1.17318e+06	619353	450673		338199	727715			2.64783e+06			671602	334718				429615		5.76959e+06	3.79452e+06			3.72226e+06		6.73561e+06			785354		223695	3.62914e+06
Q9BVC4	Target of rapamycin complex subunit LST8 [OS=Homo sapiens]	FALSE		3	27	3	35.9	2.3799e+06	2.56265e+06		45191.4	49135.2		140050	55132.6			182556									41504.4	1.78908e+06	1.21601e+06			73455.8	479710	315293	63509.7				1.93293e+06	938978	1031911			1.08324e+06		126449	191870		143206	3.78327e+06					1.89489e+06		109655	54424.1		134129	1.1886e+06	388491	285500	178510	188260	560838	256917	110795			105531	1.19993e+06		606172	724475		546751					195129	2.1361e+06	262486				1.2176e+06									16665.2				226291			128763	2.99198e+06	4.4326e+06		538271	450940		636258	400129			1.30544e+06									711064	2.43535e+06	4.09158e+06			570671	1.10725e+06	869716	438386				1.93293e+06	1.48027e+06	2.03096e+06			1.83282e+06		1.80495e+06	787267		824648	4.13801e+06					3.84472e+06		723287	549084		696457	2.12659e+06	1.49175e+06	937358	647309	1.43198e+06	1.55501e+06	1.0697e+06	671614			704581	1.6896e+06		1.44668e+06	3.00719e+06		1.19669e+06					1.27468e+06	2.76502e+06	766318				2.70694e+06									816175				745864			541385
Q5W111	SPRY domain-containing protein 7 [OS=Homo sapiens]	FALSE		2	27	2	21.7								23049.5			22326.6						170001	11660										85285.8			206277	2.86544e+06		267611	162096	88511.2			107484			140043					256130				87735.4		251301					140701			26722.9			112009			195331					110969			49413.1											237933								181470			275899								167284			159655						1.36531e+06	188077										588699			1.26718e+06	2.86544e+06		526700	507305	308843			1.53424e+06			806432					1.04408e+06				885162		1.30486e+06					1.07023e+06			161989			747832			466173					461125			322790											962143								598134			1.16002e+06
Q8TBC4	NEDD8-activating enzyme E1 catalytic subunit [OS=Homo sapiens]	FALSE		3	27	3	51.8													203184		304440		207202	27979.8		57523.7		299619					667970				246496	1544515	774840				1335457	173453	55588.5			440786	1.29126e+06					1.14019e+06							416190				2800382					186217		1.18434e+06									222348												1.40317e+06							376598																998899		888657		1.66408e+06	451317		985510		1.00815e+06					1.84255e+06				1.51426e+06	1544515	1.22151e+06				2.25956e+06	840361	793479			2.53825e+06	1.41234e+06					2.31344e+06							1.59811e+06				7.7645e+06					1.24328e+06		2.40986e+06									1.45248e+06												1.66326e+06							1.24128e+06
O95361	Tripartite motif-containing protein 16 [OS=Homo sapiens]	FALSE		5	27	5	63.9					63092.3	501736	1.23487e+06	451205			95888				1.81368e+06	1.68896e+06	632881	71162.4		64791.4					93555.8	464721	2.69678e+06	512406	1.56699e+06		66303.7	30525160	2415720	3.34486e+06	332781	581284	2.10155e+06	1.751e+06	493156	241607		387579	3.28275e+06	276244		399695	206336		3.43305e+06	1.13078e+06	118404			1.86647e+06	298727		244512		843007	2.1566e+06	651173	1.67523e+06		119299	406444		692413	232992	352769	506973	2.01417e+06	1.42946e+06	2581445		139756					68034.3	952678	49446.9	1.31101e+06	1.08018e+06		255054	21000410		2405854	53673.5	41638.4	1.16459e+06	64257.6	2.75476e+06	3.75236e+06		228330					579032	2.35455e+06	5.61009e+06	3.27465e+06			685684				5.29412e+06	8.78884e+06	5.08278e+06	1.14786e+06		1.11002e+06					726827	1.07265e+06	7.4389e+06	3.53697e+06	7.08537e+06		407312	30525160	3.8083e+06	6.58321e+06	1.04149e+06	2.02828e+06	3.55576e+06	8.48342e+06	7.03938e+06	991345		2.23186e+06	3.59056e+06	719193		1.14826e+06	841098		7.99748e+06	7.45866e+06	1.19458e+06			3.33941e+06	1.14707e+06		886648		2.33737e+06	8.97928e+06	3.94727e+06	7.90022e+06		796499	572307		1.6525e+06	967115	1.89324e+06	1.10962e+06	6.93094e+06	5.94001e+06	1.17592e+07		912948					2.99364e+06	2.11798e+06	2.3269e+06	5.15727e+06	4.13018e+06		1.03138e+06	2.4893e+07		4.30761e+06	2.62864e+06	1.9779e+06	2.11555e+06	3.23562e+06	9.0798e+06	1.22029e+07		960016
Q16620	BDNF/NT-3 growth factors receptor [OS=Homo sapiens]	FALSE		4	27	4	91.9	860630	1.76088e+06	111666	66614.7		143091	65656.3		309769	39264.7	108399	545934			170270	42156.4		6277.35		7665.82		660519	502503				116421		154420		209394		1.38217e+06			42985.8	199984				60975.2			64143.7	514928			190610	111961			32441.9	247667	381762		231534	34890.1		63767.2		33093.8	30165.7	66306.5			74543.4	589391	29624.7			67601.1		59795.1	53120.6	162349	368517	177735	196884		6823.16	270668		213354	51400.3		246930						766628					270560	1.08197e+06	3.04579e+06	292368	793443		671498	298281		2.31757e+06	137589	775149	1.65205e+06			497015	219370		101254		131333		2.22249e+06	1.01945e+06				321139		698231		1.28633e+06		2.17894e+06			149991	338367				209245			166996	1.08359e+06			386745	260819			120835	1.28599e+06	683034		760175	126518		176804		200607	142259	323777			151678	1.40663e+06	122968			232622		272383	205633	1.06054e+06	477018	518890	446897		300233	601744		839294	196535		998524						1.39263e+06					1.13757e+06
Q9NZW5	Protein PALS2 [OS=Homo sapiens]	FALSE		4	27	4	61.1				8760.31	71655.4	40335.2					701542						66694.7	34178.4		378411					64564.3			78234.4			190768			49515.6						4542.5		272803		101709	72616.8	67169.5	65759.7	103820					593015			64483.1		78596.7	82965.3					198436					34673.9		29311.6	31618.6			181034		382801				79172.8		469757			266586	45907.7										221610				104343	657620	189285					5.01665e+06						535637	551301		6.48303e+06					501594			540026			1.17191e+06			97454.4						18638.5		1.57093e+06		264796	152812	192968	268060	210651					3.07918e+06			211712		597837	230034					1.32486e+06					186088		100864	131389			1.1826e+06		1.11757e+06				176016		1.84793e+06			1.07801e+06	54417.2										931760
P23467	Receptor-type tyrosine-protein phosphatase beta [OS=Homo sapiens]	FALSE		2	27	1	224.2			307003	73615.2	108191		1.28534e+06	165781																288768	70374.1			67180																201383										517827	348428	463715		92875.3		186045					471539	402460	367497	380139				174113		115308																										803805	876825	992929		5.83937e+06	1.20317e+06																1.5993e+06	546730			463721																524294										926475	1.33791e+06	1.52247e+06		706446		774622					663967	818911	877060	1.5779e+06				723515		446364
Q96K17	Transcription factor BTF3 homolog 4 [OS=Homo sapiens]	FALSE		3	27	3	17.3							76733.6	39224.1							812738	54714.1				98503.8						437755					72533	1.23925e+06	2.23337e+06	1.19743e+06					78795.5				1.83253e+06										587769																				292121																		11593.9						75204.5							348606	284672							2.37237e+06	284716				1.68759e+06						1.01041e+06					445579	1.23925e+06	3.52082e+06	2.35674e+06					1.12474e+06				2.00436e+06										3.05195e+06																				1.33069e+06																		550733						316198
P31751	RAC-beta serine/threonine-protein kinase [OS=Homo sapiens]	FALSE		5	27	2	55.7
Q9BT40	Inositol polyphosphate 5-phosphatase K [OS=Homo sapiens]	FALSE		3	27	3	51.1		237128							27367.5						108097				179359										56543.7					144469		70403.8	195223		11304.4		37720.1	18355.4						128825		13159.6	23701.3								59608.5			185633					77151.3						110187	131458							82969.3		680056	106561			267558		805680			248935				113935	203073		410158							204752						315534				639498										255670					284337		245660	330312		161360		129442	105699						261384		86801.2	239122								165274			875429					184127						501931	508883							184456		2.67521e+06	407449			317153		1.44255e+06			452206				327803	853822
P56748	Claudin-8 [OS=Homo sapiens]	FALSE		2	27	2	24.8		626101																						45610.5																			1.79087e+06												17627.6										148360				121414														2.49766e+06				81614.2												1.08296e+06																						252608																			1.95878e+06												67687.3										208904				651605														9.82531e+06				96742.2
O95425	Supervillin [OS=Homo sapiens]	FALSE		7	26	7	247.6	791489	1.0034e+06	114303	73611.8	17489.2	322249	50865.4					91765			604335						781714	282222	173700	46372.5		706400	108204				106594	1304422	1.03032e+06	600907	309387	284714	1.48423e+06	211257	34160.1	226650	424657	177943	480924	524058	162375	411122	101736	1.46737e+06	197264	217463	7252.02		67112.3	503996	280237	105991		109781	795359			76520.2			575495	437621	526103	88429.1	110237	776885	175478	333158			88095.3	430707	170669	86398.7			810890				20002.4			1.36623e+06				1.17651e+06		36382.3			207867	995048	1.73557e+06	299272	876785	160507	1.51225e+06	231085					277690			1.76405e+06						1.06409e+06	949610	352392	256828		1.63048e+06	298475				654821	1304422	1.62427e+06	1.18268e+06	968277	993455	2.51128e+06	1.02352e+06	487606	929974	1.45727e+06	1.02468e+06	526017	1.36437e+06	341695	1.18109e+06	414712	2.97729e+06	459537	1.43439e+06	73165.6		348476	901731	1.07607e+06	347990		835035	2.20526e+06			360862			810346	890456	1.25559e+06	367056	591621	1.70039e+06	603836	1.38442e+06			575479	557518	498262	196112			1.80276e+06				60265.3			1.91586e+06				2.13719e+06		119918			873978
Q9UBC2	Epidermal growth factor receptor substrate 15-like 1 [OS=Homo sapiens]	FALSE		5	26	5	94.2	561334	436208	135793	24979.8	16817.4	210818				107601	34279.6				480698		59267.9		108151		129647	264350	248376			457393					70702.9	579666		603584	321211	82033	1090737		64396	67779.1	227704	100017	784168	375627	279012	248268	144288	1.19808e+06	119156	102217	25717.2		67873.2	438084	120979	313966	97542.1	46397	313621					50686.5	809284	368239	365349	108196	123052	416576		199626		61075.3		349660	63680.2	180073	8722.42	4167.43	345396					86977.8		456140	372669		3324.19	574857		118911				705701	754506	355538	297533	154342	989331				377051	245130				1.40315e+06		475991		385609		176479	889477	503890			1.05573e+06					434337	579666		1.18795e+06	1.00528e+06	286238	1.8455e+06		919199	278107	781400	575944	857695	977933	587141	713235	588170	2.43089e+06	277580	674228	259461		352426	783803	464541	1.03082e+06	353706	352914	869564					338409	1.13954e+06	749280	871935	449105	660398	911770		829532		236426		452609	185912	408739	324146	183375	767879					351717		639642	667252		157905	1.04426e+06		391935
Q86TU7	Actin-histidine N-methyltransferase [OS=Homo sapiens]	FALSE		1	26	1	67.2	633597	301578	85149.6			74695.3	30741		18967.5		24156	71761	26033.2	18763.2	176925	26121		6837.93		9038.14			127298	31764.8	21138.6		78670.2	13287.7	22704.1		24176.6		227665	430614	115974	128206	301946	50481	26074.2	93661	58393.1	57845.3			165251	105658	136359	353840		32538.8	14615.8	24196.2	40978.9	280347		85808.4		28960.7	136597	55251.3		37997.4				114680	166482		61667.2	144582	39658.2	63570.7	47151.3				113475	102050					49685.7	48955.2								213348		60660.5			50585.1	796548	521638	222941			350531	139658		141907		172737	217156	127985	114296	516443	135926		110297		154843			258255	175925	164224		217007	91720.2	102660		148520		358907	847516	362958	447349	510885	244575	372187	384304	200384	333100			347747	303540	555848	717938		214627	147458	90122.5	212780	501585		281727		220287	378736	230045		179192				233347	397323		330956	316451	136468	264164	214787				331287	231637					195454	187186								387560		199939			212686
Q8WWI5	Choline transporter-like protein 1 [OS=Homo sapiens]	FALSE		2	26	2	73.3			326617		128361						410776							33018.1		350986					44305.8		115016				365498							166162			77147.2	522034	420564				187670					110057	588728										37793	240731					73726.1		97021.3				149564																						321272			855157		1.17804e+06						2.93742e+06							532585		6.01318e+06					344208		317264				2.2453e+06							805036			264742	3.00611e+06	459998				765010					409924	3.05693e+06										184544	1.60724e+06					395674		333860				977023																						1.35079e+06
A5YKK6	CCR4-NOT transcription complex subunit 1 [OS=Homo sapiens]	FALSE		9	26	9	266.8	2.42271e+06	1.72951e+06			435771		202231	158991							212976	1.47055e+06	622668			17717.3	1.81682e+06	536062	315463		31320.1	580919						5.96841e+07	556164	846521		478321	1.92748e+06	873324	51120.9		86769.7	90200.9	2.74007e+06	1.08055e+06	584934	1.29903e+06	442518	637221	1.11551e+06	742152	46585.9		180750	922921		198900		99424	1.78564e+06	932724	87912.5	73960.8		298535	1.97978e+06	474339	3.03819e+06	89234.5	1.03853e+06	706335		768725	152691			576085	250736	334871		13787	433087					63738.7	1.79803e+06	3.2137e+06	1.2491e+06	150084		372049						3.0458e+06	2.99152e+06			3.9993e+06		918747	1.15389e+06							621674	7.65232e+06	5.00076e+06			303537	2.4731e+06	1.80372e+06	639992		243323	1.34085e+06						5.96841e+07	876774	1.66609e+06		1.66901e+06	3.26125e+06	4.23116e+06	729708		297763	519419	2.997e+06	2.81319e+06	1.23091e+06	3.73191e+06	1.80386e+06	1.29291e+06	2.59864e+06	4.89526e+06	470005		938529	1.65125e+06		653030		756258	4.95097e+06	3.88351e+06	532906	348792		1.99318e+06	2.7877e+06	965167	7.25087e+06	370399	5.57356e+06	1.54597e+06		3.19439e+06	695547			745699	732016	760105		606657	962831					257744	2.13131e+06	4.50655e+06	2.23648e+06	7.35033e+06		675850
Q96JB5	CDK5 regulatory subunit-associated protein 3 [OS=Homo sapiens]	FALSE		8	26	8	56.9	1.18104e+06			34426.2	48059.2		95885.2			89897.1	90370.6	141441			1.10859e+06					55768.9		176939	417020	173113	71846.4	489598		69036	1487033984	94265.8		1.41685e+07	3.00829e+06	3.68547e+06	235786	346366		74286.2	443572	239174	210294	164452		219162			194334	360015		54281.8			98743.4		40376.2	214492	199166	82733.9	287884	98138.2	126796			58233.6			202442		46882		77868.2	123686		120382		1.30637e+06						19163.1					6.49137e+06		1.9695e+09	33248.2	53911.2	2.88933e+06				113441	76695.5	1.48479e+06			410048	441065		435613			315012	646230	428015			3.23596e+06					955445		595359	846024	958763	558168	1.13007e+06		476532	6.72383e+09	296415		1.41685e+07	4.74247e+06	7.25358e+06	737930	1.20858e+06		359909	6.33161e+06	981362	721655	946991		570583			792176	730466		358045			512718		155039	704223	722215	629307	798203	408610	768610			388797			483142		251607		267952	513971		466007		1.691e+06						901785					7.69461e+06		3.52634e+09	1.62832e+06	2.56088e+06	5.24864e+06				326379	322467
P61604	10 kDa heat shock protein, mitochondrial [OS=Homo sapiens]	FALSE		3	26	3	10.9	1.49182e+06	2.79401e+06				227919	82983.8		47123.6	94559.1					1.20139e+06	165960		22558.4	101692							534254	248857							909163		289465	1.26241e+06	258414	64791.8	149792	1.10136e+06						67547.4		153770		124997		112259																		252148					827448	197691																					1.87549e+06	4.83278e+06				1.06958e+06	377001		352560	331349					3.50685e+06	863608		363869	362578							1.23314e+06	686457							1.78938e+06		1.01003e+06	2.13597e+06	1.25199e+06	924848	614619	3.77946e+06						275347		358215		1.2611e+06		582896																		867667					1.07107e+06	577153
Q9HB21	Pleckstrin homology domain-containing family A member 1 [OS=Homo sapiens]	FALSE		3	26	3	45.5	703457	920382				228291			69092.3			117593			414115	96114.3			33793.2		1.5113e+06	209395				1.04345e+06			602144			1.1241e+06	995344	432463	359365	75580.7	171957	24239.1	75858.8	53613.7	22903.5		469313	188416		65059.3		703185		54857.6	79879.1			739835							17049.8	126679			521476	462321	400295		31143.9	969620		205410	43620.9			1.05169e+06					145230			388432			1.31178e+06	557157	282241		9331.54	446421			230175		114710	884375	1.59198e+06				1.07133e+06			516920			355847			1.2088e+06	500150			120489		2.05722e+06	704564				2.40845e+06			2.72268e+06			1.1241e+06	1.56912e+06	851156	1.12469e+06	263724	290946	117436	1.08282e+06	219984	78596.8		513318	490537		186905		1.42676e+06		361843	805900			1.32368e+06							103352	597406			734282	940714	955334		167143	2.12223e+06		853567	198705			1.36133e+06					322874			1.48522e+06			1.55493e+06	781297	505345		443265	810950			748546		482300
Q9HCE7	E3 ubiquitin-protein ligase SMURF1 [OS=Homo sapiens]	FALSE		4	26	4	86.1	2.06304e+06	1.18038e+06	165728	168732	65309.9	206608	74395.8		123415				175890	87504.2	474319	69491.7		24288.8			1.79698e+06	354229		344114	67480.9	501652	68473.3				43311.1		752075		338173	115535	356707		60097.1	191978	62978.8		2.45015e+06	366636		543086		215618		23909.8			82804.4	1.36876e+06	170683	289109	266699	212683	546268	74656.2	32233.4				2.02933e+06	242763	427771	177279	215944	524166	129429					1.45257e+06	417046		7393.85	9563.4	129934	7961.08						1249722			8688.11	891120	15147.8	64836				2.59362e+06	2.0417e+06	433913	2.00976e+06	599384	969572	337985		923342				864712	533034	1.38453e+06	361614		391781			2.4461e+06	1.1919e+06		1.90583e+06	524253	1.15789e+06	188879				266066		1.18562e+06		1.05837e+06	403138	603538		857835	787712	216121		2.67988e+06	954526		1.5602e+06		437487		157710			429956	2.44893e+06	655398	949204	967101	1.61775e+06	1.51461e+06	310840	195392				2.85747e+06	493966	1.02091e+06	735860	1.15893e+06	1.14726e+06	445379					1.88024e+06	1.21755e+06		274773	420808	288867	374636						1.75248e+06			412701	1.61877e+06	762751	213702
O15056	Synaptojanin-2 [OS=Homo sapiens]	FALSE		4	26	4	165.4	1.37962e+06	1.34203e+06	101538	27472.7		63989.6							88304.3		418342						1.5896e+06	275094		66665.7		640505						1595939		248712	123075	264419	611874		144195			53630.8		604042	230200		125778	499575						275647	164790	176670	92398.4		204534						1.04688e+06		218742			634056		62093.9				1.58047e+06		121521			267548							427512				275582						1.73443e+06	2.32131e+06	265850	327225		300291							434123		1.22113e+06						2.1638e+06	925627		369219		1.47839e+06						1595939		489504	385183	922639	1.03528e+06		2.05826e+06			308831		1.57261e+06	484423		512715	1.01363e+06						493177	632771	580045	335054		567102						1.47409e+06		522045			1.38777e+06		258027				2.0458e+06		275835			594808							599497				500611
P02766	Transthyretin [OS=Homo sapiens]	FALSE		4	26	4	15.9	1.48781e+06	228019		129389	222981	233961		368183	308956		534147		762066	775017	605176			119041		145508	2.75561e+06	609251	299140	591741	576798	797255		403722	654337	1260220	472713	1360077	2.24633e+06		791698	1.21726e+06		267680		653369		340932	2428492	438033	1.64587e+06	967254	472624	393654	867591	400047			447689	2.07738e+06	274901	1.91412e+06		140480	347231		1.17223e+06			404870	1.53119e+06	2.02877e+06	339562	339534	151095	1.34376e+06	863153	339787	285359	407876	437291	2.0822e+06	1.94923e+06	442776	136162	74748.7	363805	35492.1		249644		309283	2.5156e+06	1.68602e+06	1.00051e+06			1.41743e+06		341142		326709	1.20954e+06	1.87045e+06	394402		1.54114e+06	2.04642e+06	1.09794e+06		2.67212e+06	2.31148e+06		3.81962e+06		3.74649e+06	4.72104e+06	1.7665e+06			1.92014e+06		2.49288e+06	3.75101e+06	2.04999e+06	606875	3.27727e+06	4.48109e+06	1.84019e+06		2.78675e+06	2.95868e+06	3.96272e+06	2.90393e+06	1360077	3.54126e+06		2.47774e+06	4.24738e+06		1.29688e+06		2.68086e+06		1.96324e+06	2.6562e+06	1.1404e+06	3.46351e+06	2.77877e+06	1.92658e+06	798720	2.0211e+06	2.63873e+06			2.32459e+06	3.71676e+06	1.05558e+06	6.28445e+06		1.06855e+06	962751		7.1058e+06			2.70312e+06	2.15605e+06	4.12807e+06	810390	1.40935e+06	810897	2.94113e+06	2.97019e+06	1.41196e+06	1.29989e+06	1.57892e+06	2.85659e+06	2.69525e+06	5.69072e+06	1.00503e+06	5.06012e+06	3.28909e+06	808806	1.6702e+06		954543		1.25067e+06	2.98189e+06	2.36429e+06	1.79138e+06			2.57484e+06		1.12442e+06		939973	5.08551e+06
Q8WV24	Pleckstrin homology-like domain family A member 1 [OS=Homo sapiens]	FALSE		3	26	3	45	4.73526e+06	2.58805e+06			26001.4	356123		40961.7		165447	96422.5	107759		38017.4	559624	90364.1	88562.1	29278.7		40228.4	3.18527e+06	355843	176503	100467	41718.7	1.17961e+06			43553			1.12587e+06	1.09338e+06	523414	338590	131078	682767	95991.8	16431.4	439411		225184	3184203	605759	1.12851e+06	409457	288942	1.26541e+06		87223.6	90647.1		264128	1.3957e+06	383987	92164.4	46215.7		830485			73965.6		62517.4	1.80226e+06		156978	85026.1	146753	1.66489e+06	206472		100363		70465.7	1.81744e+06	116168	397794	40196.2	45051.4	1.28596e+06	44417.4		65858.1		147219	1.01351e+06	720129		34037	47865.1	1.72154e+06	36828.8	91465.5			65727.4	5.9531e+06	4.47652e+06			238629	1.67122e+06		297283		579751	689506	326089		231584	1.63354e+06	470228	711258	472269		689203	4.33587e+06	1.19733e+06	358077	556425	324109	2.72271e+06			196931			1.12587e+06	1.72367e+06	1.03016e+06	1.05967e+06	457371	1.15522e+06	465070	234544	1.80296e+06		1.29672e+06	3.48277e+06	1.57708e+06	2.37478e+06	1.17631e+06	1.17783e+06	2.56751e+06		575330	914538		1.37147e+06	2.49714e+06	1.47446e+06	302595	167587		2.30265e+06			348815		417399	2.53774e+06		374641	352930	787596	3.64398e+06	710489		457181		460315	2.35254e+06	339147	902931	1.49379e+06	1.98235e+06	2.85893e+06	2.09021e+06		251817		595318	1.20138e+06	1.00983e+06		1.66695e+06	2.27368e+06	3.12728e+06	1.85448e+06	301474			276352
Q9HCM4	Band 4.1-like protein 5 [OS=Homo sapiens]	FALSE		4	26	3	81.8			95774.6	29419.6		85922.1		26062.6	39244.6		108422		47464				30898.1	15422.7	47672.2	47833.3	609673		108256	46247.2		231845		50538.8	159546		81149.6		269243		83803.8		211076			105266	79165.6	108582		156834	184343	151631	63708.3		112649		32411.1		105138	416937	103161	88559.7				59783.6			38077.5	54065	371813	154425	155263		78933.3		75204	74061.2			72116.1		87961.3		20851.2	14171.5		15968.1		132170						11508.8			11195.9	72338.4						250760	350414		403216		189152	293612		775313		233344				248148	248770	169974	819491	829902		219624	256134		535134		348852	721407		498512		424452		262277		357135			431920	271668	625267		408312	387924	435611	259698		262421		326996		545922	745967	396122	290760				248916			185933	360966	523545	314218	370547		423620		258784	307756			471096		256800		774881	623575		751432		505367						563641			563759	238430
P0DP58	Ly-6/neurotoxin-like protein 1 [OS=Homo sapiens]	FALSE		1	26	1	12.6						487415																									151611						862541		136320			263857						840315		159185			259489																	733096					194304																												2.28735e+06																									931365						1.4594e+06		1.94585e+06			1.51941e+06						1.70499e+06		1.04999e+06			1.34737e+06																	1.60454e+06					1.26928e+06
Q9NZD2	Glycolipid transfer protein [OS=Homo sapiens]	FALSE		3	25	3	23.8												136093			489379						1.36009e+06	260950				539613							1.2268e+06	315710	239334	191045	1.33416e+06	92306.4		318134			2.39847e+06	327510		345691		1.22378e+06					110990	596803	154197				352202						1.28561e+06	295979	257360			595914		310512				1.57676e+06	117888				508554					358577		797232				664493		363250															411831			1.42849e+06						1.85139e+06	878035				1.24551e+06							1.93401e+06	621367	749034	666616	2.25736e+06	447215		1.30535e+06			2.62336e+06	852662		993118		2.48304e+06					576306	1.06778e+06	592094				976534						1.81025e+06	602246	614209			1.30429e+06		1.29031e+06				2.041e+06	344168				1.13061e+06					1.45e+06		1.11795e+06				1.20709e+06		1.19729e+06
Q8WZA0	Protein LZIC [OS=Homo sapiens]	FALSE		4	25	4	21.5	1.35898e+06	1.17188e+06				174971									828371						763774	124566		41864.9		327418					142508	1984751	1.482e+06		143121	506314	564567			225038			1.16103e+06	202805		245404		619791					171970	385816			76270.3		333597						827438	196569	200785	74443	72294.3	1.37176e+06					216322	1.00436e+06					459949						1.30518e+06					1.3545e+06						1.70849e+06	2.027e+06				821105									2.418e+06						1.03967e+06	419136		231863		755733					875442	1984751	2.33633e+06		447919	1.76668e+06	955233			923360			1.2699e+06	527997		705007		1.25755e+06					892944	690287			276571		924949						1.1651e+06	399971	479190	309002	387989	3.0024e+06					1.41311e+06	1.30007e+06					1.02255e+06						1.54711e+06					2.46054e+06
P16949	Stathmin [OS=Homo sapiens]	FALSE		3	25	3	17.3	115267	416489	55109.1			61114.2				15513.2		57481.8	19037.7		182470		10953.9				40272.5		365004	18157.7		751210	44703.5					52519.6	107550	962172	133377	60157.1	1.26246e+06	69674.8	8000.18	25982.5	40271	34102.2		98685.4	179095	162453		127256	62513.3	25244.7			190277			99764.2	45292.6	18609	421237					130171		114145	245221	20979.3	24922.1	824794		40095.6			42172.7			89167.7			212471					45445.1		97216.5	215814			936774		33244.5				144912	720397	144288			286798				54360.6		173946	93593.7		532629		87973.1				54820		740496	100564		1.73391e+06	123312					52519.6	169548	1.89371e+06	417423	209906	2.13605e+06	337567	114196	106609	138196	196376		256925	376881	466702		258201	145628	166515			987997			327547	164240	141547	1.16795e+06					869089		232258	585239	87082	133752	1.80525e+06		166615			275492			202397			472362					183769		136326	386408			1.70171e+06		109575
Q6P1N9	Deoxyribonuclease TATDN1 [OS=Homo sapiens]	FALSE		4	25	4	33.6	1.78913e+06	1.40885e+06			46922.3	145602					290835										3.42196e+06	923177			34975.4	584721	249961		20829.5				1.51203e+06		700467	506468	642636	112477		397152	60534.8		3.38248e+06	900764		1.04155e+06	317384	2.17701e+06			40791.5		284860	1.16768e+06	328788	256545	244333		1.78199e+06	109935			87671.2		2647365	1.11624e+06	317468		127288			511422	372850			1.05106e+06	163224		37773	43437.9	862346	30441.4		45759.7		144276	1.60479e+07	804390	42013	122984		933836		240093	37573.6		83268.3	2.24927e+06	2.43688e+06			430631	683283					2.07973e+06										4.65806e+06	3.10628e+06			271721	1.34963e+06	689503		94183.3				2.38366e+06		2.19222e+06	1.76722e+06	1.08732e+06	544940		1.62957e+06	207734		3.69963e+06	2.34511e+06		2.99221e+06	1.29377e+06	4.41713e+06			411545		1.47911e+06	2.08917e+06	1.2625e+06	842290	885996		4.94085e+06	457729			428101		3.72772e+06	2.27128e+06	757661		683129			2.12518e+06	1.69843e+06			1.36052e+06	476527		1.40374e+06	1.91136e+06	1.91715e+06	1.43253e+06		174968		583416	1.90225e+07	1.12799e+06	75223	6.0231e+06		1.69637e+06		791357	122192		350102
Q5TBK1	NEDD4-binding protein 2-like 1 [OS=Homo sapiens]	FALSE		4	25	4	29	926761	340984	143279	19227.4	21842.2	183651	95995.2				16702.1	155922	132056	54150	138777			10973		20104.7	427818	137304		58994	41023.2		237112				83876.4	2801977	443432	697009		313908	379976	103821	143644			349775	983095	219370				701182		176406	59556.6		195083	251678	53059.5	96091.2		61266	447719	76563.4				145566	678876	263802	298431	73615.4	145128	257398	131685	179853	232862		362245	737661	273460	645827	8050.72	20777.8	502725	14703.2	195729	170524		583827	722566	1.01316e+06	3.87522e+06	12373.5	38062.3	512428		920209	771180		1.04484e+06	1.16511e+06	589798	375137	229016	200457	861839	436112				119435	471836	649217	329856	405088			176995		344438	582357	461998		326730	318705		654058				515263	2801977	699055	1.37182e+06		1.09532e+06	642910	503002	2.0504e+06			2.01417e+06	1.07527e+06	571122				1.42269e+06		1.16358e+06	600866		1.01295e+06	450293	203741	315487		466013	1.24137e+06	318781				971874	955915	536775	712229	305567	778876	563374	453141	747369	1.06075e+06		2.36636e+06	954847	798357	1.46593e+06	299184	914264	1.11765e+06	691911	769959	652018		2.36086e+06	856501	1.42074e+06	6.93846e+06	605989	1.80803e+06	930856		3.03305e+06	2.50793e+06		4.39305e+06
Q5SWX8	Protein odr-4 homolog [OS=Homo sapiens]	FALSE		6	25	6	51.1	431279	541101	76073.9		15052.4	88392.1			41929.5	30270.7	30456.8	96123.2	53296.4		338789	68751.5	30782.4	8241.33	360659	30831	105192		71715.2	46476.3	8044.3	237742	353298	24142.4	57887.6	60974.6	82835.1		253658	589058		188335	477804	67450.7	79678	98694.6	94675.3	95401.6	221975	160187	854139	245361		300497	349430	41078.6		229903	91329.9				64923.7	39589	128797	58782.1	21276.7	32498.7		30318.6	128647		191853	45631.8	43682.4	105221	29419.5	52900.8	49310.2	13760	47864.1	425599	101009	151969	5575.51	4800.56	238979		62660.9	66815.8	59259.5	182929	980548	140860	2.01055e+06			761936		132395	259385	109605	216305	542197	935939	199179		138144	414808			313700	106073	217793	290878	262017		988922	357763	247219	132934	1.28592e+06	528204	143190		145491	257403	62495.5	548745	974553	166647	261747	191732	508867		399883	1.15936e+06		657158	808431	326791	1.13734e+06	404957	324892	549367	242788	417043	1.79741e+06	704883		609705	814015	270956		856309	474224				235426	301129	357111	244746	128975	153261		202422	181146		457872	189411	234435	230301	101235	219826	224621	53265.9	312671	550907	294892	344946	207200	211234	531294		246496	255478	178543	739722	1.1623e+06	197527	3.59983e+06			1.3841e+06		436378	843539	315344	909456
P09237	Matrilysin [OS=Homo sapiens]	FALSE		4	25	4	29.7	1.43668e+06									198087	1.57048e+06		147257				53067.8	92044.8		566917					60260.2	463986					222721		928544				526355			429027		1.05404e+06	1.31546e+06			408593				109901	37189.2		1.11109e+06	256402				109897	421862	450045			35142.3	664537			542515	288496				241774			941219	762116						14542.5	885604			1.02861e+06		967816								182451	2.33167e+06	1.80617e+06									694125	1.12303e+07		723947				426197	1.48469e+06		9.71256e+06					468156	1.07095e+06					1.3682e+06		1.46382e+06				890578			1.76036e+06		6.06963e+06	1.4388e+06			1.17382e+06				724914	375201		5.76923e+06	458744				835921	1.16968e+06	1.87382e+06			171601	4.43679e+06			1.29475e+06	1.1975e+06				1.00467e+06			6.14848e+06	986502						684346	3.48379e+06			4.15946e+06		1.35716e+06								524927	9.80352e+06
P46736	Lys-63-specific deubiquitinase BRCC36 [OS=Homo sapiens]	FALSE		1	25	1	36	1138723	401021									32154.4				334117			28960.8		22999.6	612666										77923.9	609989	460180	479970	174363					106451	147437	133651	939838	247730	179637		100648						78273.1	429899						111536		68498.4		53151.2	477877	219881	200627	71580.3		527708			83572.2		79688.6	563599		132155			738682						1.03548e+06		186235					92719.8			156495	1.43159e+06	693643									229933				975282			467141		394034	833976										478696	609989	725458	944657	545696					436782	505950	769624	1.02796e+06	644958	378020		410276						406427	769159						464393		323032		354865	672892	447405	478811	297119		1.15501e+06			380694		520563	729537		299972			1.64223e+06						1.22741e+06		333448					305608			657984
P53680	AP-2 complex subunit sigma [OS=Homo sapiens]	FALSE		2	25	2	17	1.24212e+06	1.1618e+06									216619				760628					165218	868553	727788				542896					252111		487430		972221	577181	1.10637e+06		122401			447746	1.52205e+06	1.00793e+06		352025							433220	341288					347970						687758				346621	1.13638e+06					358816	738029	292381			55195.8																	466332	1.56157e+06	2.00956e+06									1.54902e+06				2.22026e+06					2.83055e+06	1.1823e+06	2.44884e+06				1.25309e+06					1.54875e+06		768417		3.04272e+06	2.01396e+06	1.87195e+06		1.74718e+06			2.57833e+06	1.66477e+06	2.62412e+06		1.01131e+06							2.24946e+06	610619					964802						968422				1.86025e+06	2.48723e+06					2.34395e+06	955324	853596			2.42872e+06																	1.9607e+06
P60484	Phosphatidylinositol 3,4,5-trisphosphate 3-phosphatase and dual-specificity protein phosphatase PTEN [OS=Homo sapiens]	FALSE		3	25	3	47.1	467382	346150				211589	18441.5		15063.4	29291.7	28068.6	608365	328428		949303	257841	93736.7	32481.6	248791	69781.7	1.98259e+06	861125	706743	295697	15228.9	909272	63009.4		25512	31944.4	221879	1.21024e+06	999997		128348	748635	1.20585e+06	294545	19516.5	311922	118735	108358	2.13292e+06	1000100	924436	564010	74086.3	1.22125e+06	177583	39785.5	64826.9	32377.3	223069	649015	287399	101469	215360	149203	167780	226673	135346	48136.5		201368	787183	647823	183642	333293	255161	782053	249968	296168	194928		345261	1.56999e+06	871958	52118.1		19273.4	182484	3739.82	451361	64457		54088.9	1.32004e+06	1.09141e+06	195152			145254		73132.1	109868	217098	332481	587586	598732				992947	83780.8		112698	102642	200715	1.84097e+06	1.61462e+06		2.771e+06	1.34173e+06	752816	523932	887056	1.19552e+06	2.69875e+06	2.89748e+06	1.4338e+06	1.63768e+06	118312	2.09874e+06	173808		115356	100448	1.36303e+06	1.21024e+06	1.57646e+06		401685	2.61222e+06	2.04027e+06	1.42704e+06	278582	1.27986e+06	407456	623977	2.33291e+06	2.60373e+06	1.94535e+06	1.62031e+06	302002	2.47791e+06	413690	262426	654039	120594	1.15827e+06	1.16119e+06	1.10357e+06	333144	780937	1.1349e+06	465196	943780	820440	227007		1.34444e+06	1.10842e+06	1.31817e+06	438276	1.38345e+06	1.3694e+06	1.7117e+06	860164	1.23071e+06	887952		2.25541e+06	2.03223e+06	2.54565e+06	118300		848067	405695	175990	1.77557e+06	246459		218723	1.56472e+06	1.53048e+06	349414			263862		241046	357299	624610	1.39792e+06
Q9UNN5	FAS-associated factor 1 [OS=Homo sapiens]	FALSE		3	25	3	73.9	652461	624191				164967	56707.3				62686.8		53579.2		268733	76085.6		18946.7		17152.2	497176	227406				281010	176028		59109.1		61000.3				174282		486397	48237.8	45596.4	141242			754908			139077	100793						145769	464163	132916	129720	90788.4	43566.2	240476	68772.8		150448			631891	327471	149444	93599.1	92620.2	435957		94002.7	314329		54131.5		127360				357714			69268.8								410276						820265	1.07966e+06				774160	257625				448266		263407		784427	395927		305612		293856	676769	765170				648615	485563		267270		374733				545444		822971	233707	650850	579534			825691			399548	410868						756895	830462	510377	425899	329216	331381	666759	286344		709501			889757	666326	356660	388516	497075	954191		390622	1.43186e+06		353612		371823				795263			264858								745291
Q04941	Proteolipid protein 2 [OS=Homo sapiens]	FALSE		1	25	1	16.7		1306200		170342		725920					648001				756017			46047.1		257301					290311	1.25597e+06					723346						1707444		300866	524641		618781			756865			1.21647e+06					942928	885301				581341	1.12634e+06	332322		572876			928151				630044	1.18513e+06		505580	595621		342339	2.52414e+06					3191935		314630			1.32549e+06			1.92146e+06	21180	12359.8	1.85068e+06		964652	447729		1.81053e+06		2.25932e+06		2.02892e+06		3.4066e+06					4.63378e+06				2.2068e+06			742744		4.40814e+06					2.2554e+06	2.89897e+06					4.44361e+06						2.88895e+06		4.29461e+06	2.15267e+06		3.56323e+06			1.59272e+06			2.46821e+06					4.89608e+06	1.58395e+06				4.42191e+06	3.12296e+06	1.38366e+06		2.70163e+06			1.30692e+06				3.38132e+06	2.59392e+06		2.10091e+06	2.71321e+06		2.23632e+06	3.26732e+06					7.09626e+06		1.23769e+06			5.35995e+06			3.44031e+06	1.03728e+06	587113	3.36187e+06		3.17953e+06	1.45605e+06		7.61241e+06
P08572	Collagen alpha-2(IV) chain [OS=Homo sapiens]	FALSE		3	25	3	167.4			307510	22321	96311.7		120538	135232	145345		219235		102058			115922	80310.2		262109	198134							216139	59947.9		137175	145397										151679								731313	95821.2	46935.4	299151									97401.2		176803	161511				113236			155323	131693		90243.5	255688				16357.1	16748		38406.3				178936				27150.4	27403.9		59425.6	139325			209947			805132	265863	883904		547615	981458	1.08741e+06		1.56773e+06		501738			603222	644986		934541	3.39448e+06							596206	413800		431342	893192										520509								1.70363e+06	632040	473531	1.11423e+06									590425		863333	1.07833e+06				470024			534481	547241		349339	1.67028e+06				607869	736947		1.80734e+06				723572				1.32968e+06	1.30173e+06		2.99231e+06	459221			882725
P49247	Ribose-5-phosphate isomerase [OS=Homo sapiens]	FALSE		4	25	4	33.2	966023																				624508	275185						25619.8				669568								121287			883172							79752.8				341184	89896.4							77544.2			530136	524821						163204	83141.6			571673			38566	24566.5	758588	21995.1					761342			41586.5	16315.4		30345.2	133145				1.21447e+06																				850096	925933						176845				669568								497659			965982							526052				610433	345189							365691			746476	1.06789e+06						678184	378733			739987			1.43321e+06	1.08097e+06	1.68648e+06	1.03505e+06					902463			2.03669e+06	775010		1.528e+06	438852
Q15517	Corneodesmosin [OS=Homo sapiens]	FALSE		3	25	3	51.6	441018			717400		129631	165852	167126			134192		1.24967e+06		187603	75739	106182	171824		155465		1.05115e+06		67628.3	68320.1	131061					175809	672693		239377						126606		206823		299649		417248	155689	1.63028e+06	2771460	159085	221530		520718		706234			66461.5	202184	556910	767287	58297.3	291439	408458						196106		324546			115942				192010	52180	892310	140178			162915	202089				203167	37548.4	565730	121034			344075	1.03708e+06	554441			8.54489e+06		608335	753478	1.21293e+06			959590		6.14367e+06		547612	394123	852770	2.77154e+06		2.66346e+06		3.53688e+06		374550	530772	302510					1.08001e+06	672693		471132						519480		1.19098e+06		780128		1.19869e+06	634642	3.30782e+06	6.45626e+06	1.04933e+06	2.23502e+06		2.70379e+06		2.71184e+06			505532	560588	2.31876e+06	4.65112e+06	274925	1.4231e+06	2.72708e+06						429221		1.34863e+06			757384				7.13556e+06	2.29602e+06	1.98377e+06	6.59654e+06			490846	817198				9.95003e+06	1.78362e+06	1.02768e+06	6.09455e+06			989936	4.36042e+06
Q8TEA8	D-aminoacyl-tRNA deacylase 1 [OS=Homo sapiens]	FALSE		1	25	1	23.4	805883	334556																			499627	187534											412495				423941		29195.7				852149					308094						321902											414252	220364																										435223						1.01314e+06	578679																			680105	631007											650283				717296		416744				932050					625119						575935											583302	448389																										790609
P50579	Methionine aminopeptidase 2 [OS=Homo sapiens]	FALSE		5	25	5	52.9	502394	909225	64893.5											60225.3	196228							147501								71344.6			796103	1.82159e+06	84211.7	246794	479403		118307					211184			119261			14925.9							85107									112887			117969																							218771						631602	1.57268e+06	169906											366864	572787							496307								224341			1.25503e+06	3.58517e+06	263554	861141	811137		1.68873e+06					549810			486148			98451.8							308614									229698			633116																							397411
O60271	C-Jun-amino-terminal kinase-interacting protein 4 [OS=Homo sapiens]	FALSE		1	25	1	146.1	609933	411517																																209592	137461		293635		35279.9	64541.7			486475					298413											103781						424741					146634						520869					126528											301393						766799	711797																																412510	430207		496823		503591	264823			532089					605477											287750						598072					320941						674226					281295											547500
Q96IV0	Peptide-N(4)-(N-acetyl-beta-glucosaminyl)asparagine amidase [OS=Homo sapiens]	FALSE		4	25	4	74.3	663257																														85809.4			467105					20975.3				560801			386055		222987							73769.5			69138.3										114391	82620.1								115037				577962											342997					258174	833836																														527138			919337					299404				613384			1.10908e+06		452439							283264			525893										474820	443406								335846				1.28491e+06											623074					1.08549e+06
O43790	Keratin, type II cuticular Hb6 [OS=Homo sapiens]	TRUE		8	25	4	53.5																	504768														119349	992259																																									94893.8														2609869																											4.05388e+06														733176	992259																																									432267														3.09363e+06
Q4G0N0	Inactive N-acetyllactosaminide alpha-1,3-galactosyltransferase [OS=Homo sapiens]	FALSE		1	24	1	11.6			63115.1				258274	156226	110883	81917.7		29666.9				157155	81614.8	28172.5	59326.9				32440.3	12929.6	51556.7	66720.3	265116	101125		71398.3								158837	24194.9	48627.6	59915.2						144538	103430	254015	74484.1	34320.4	86952.1						36682.4	47302.2	316515	116302		81494								215618			100548	67524			194374				5548.51			97622.3									88634.6		89674.2				165250				1.17336e+06	1.13382e+06	829581	287051		89775.1				817787	655463	454426	211528				65812.8	71608.6	400540	154001	731308	698032		224510								769550	345362	199525	205608						589187	209858	591741	491300	346259	323866						279020	131153	1.31785e+06	704997		397938								741961			389229	441098			441200				261105			294126									292143		258001
Q8IVY1	Type III endosome membrane protein TEMP [OS=Homo sapiens]	FALSE		1	24	1	12	952680	797243	175119	21264.5	81827.7	185390	71846.7	24116.4	72407.8	113120	106465	224600	71024.9	28182.6	357151	72106.3	83016.8	61034.2	243344	42720.4	1.2913e+06	252370		88883.7	63942.8	609669	237029	25984.9	266208	68726.7	119906	1.20626e+06	600260	436496	326278	237601	727983	84099.1	38419.6	208075	159231	169960	2.00706e+06	483540	353316	276771	219536	306382	200572	42443.3	46042.1	108652	186065	885237	171708	173115	151717	81969.3	292532	154049	103324	383348	12642.3	150547	869861	342124	264685	125465	109419	466317	114250	95319.9	340542	110795	152163	1.37027e+06	262382	44002.2		3056.26	431885	5070.81	384735	396147	47072.8	183017	3.8639e+06	901101	3.27992e+06		2340.24	859188		126018	1.93132e+06	90336.1	280003	1.1977e+06	1.37899e+06	458501	253279	750976	870002	326405	175027	541726	396387	761322	679662	349174	171675	1.04252e+06	375220	666723	984488	867637	731895	1.75774e+06	849165		492270	496766	1.40721e+06	653831	179365	1.20369e+06	216109	736600	1.20626e+06	946289	859093	1.02114e+06	829064	1.23173e+06	407451	548407	853761	546424	978711	2.19525e+06	1.25888e+06	743504	795121	894908	621646	467242	279957	464518	404693	966127	1.58383e+06	659332	568373	550155	623491	811090	641400	626326	1.80783e+06	61732.7	1.00513e+06	1.22484e+06	696142	631691	520788	587232	1.02064e+06	393147	396096	1.55126e+06	428896	993997	1.77372e+06	766015	99878.3		134481	960160	238625	1.51347e+06	1.51472e+06	141826	740075	4.5801e+06	1.26361e+06	5.87259e+06		111166	1.56077e+06		415359	6.28078e+06	259905	1.17727e+06
O15344	E3 ubiquitin-protein ligase Midline-1 [OS=Homo sapiens]	FALSE		3	24	3	75.2	1.82558e+06	1.23155e+06				220540			4999.69		111729	59175.2	26959.6		302139		7858.55				1.8476e+06	441848		16589.5		754021						2.10237e+06	1.92458e+06	504999	546211	169702	707411		13874.4	244720	20046.4	153377	2.07703e+06	805822	246541	599576	13918	941396		17113.1				1.03466e+06	155536	500758	38316.2		241285			210064			1.54633e+06	1.17084e+06	190521	30921.5	147657	586267		68837.6	150937			817216	140433	71278.3			159497						1.18319e+06	1.65268e+06	80404.6			552429			347509		37503.1	2.29509e+06	2.1302e+06				1.03495e+06			37405.7		798963	179070	132539		881941		63113.4				2.515e+06	1.48672e+06		91878.6		1.7404e+06						2.10237e+06	3.03404e+06	993918	1.70946e+06	592141	1.19692e+06		198046	1.00412e+06	68792.1	883216	2.27178e+06	2.09793e+06	518810	1.72249e+06	56734.6	1.91008e+06		112879				1.85117e+06	597236	1.64409e+06	138942		668999			990641			2.17737e+06	2.38238e+06	454693	128350	792446	1.28318e+06		286050	687559			1.05782e+06	409990	161791			354590						1.40251e+06	2.31754e+06	143962			1.00352e+06			1.13012e+06		157682
Q16563	Synaptophysin-like protein 1 [OS=Homo sapiens]	FALSE		2	24	2	28.5		1.17212e+06	78525.9			293177				196665	109802				1.0329e+06		48240.4	93615.1	147129	161940	937959	253814			42370.3	798970							733245			349725	782708		219100		111510	1.14596e+06						1.44601e+06	189582				822585					68458.8					56622.3				38885			500400		211798		309362	1.3906e+06			38033.8		30361.3	1.35965e+06			14406.4	337664		2.02569e+06	80720.8	47238	7434.56		1.31007e+06		46082.6		373772	325650		2.0274e+06	205599			1.37582e+06				689142	785179				3.01503e+06		387428	1.51002e+06	524585	2.7744e+06	1.27677e+06	854024			329171	1.84415e+06							1.15593e+06			1.2203e+06	1.32432e+06		3.12747e+06		382663	6.59897e+06						2.93394e+06	441641				4.27121e+06					520725					276488				92802			1.09524e+06		880112		1.19756e+06	9.08402e+06			86330.9		1.33596e+06	3.02274e+06			55084.5	1.01735e+06		2.40117e+06	113194	84578.2	364105		2.37982e+06		151890		1.07538e+06	1.3692e+06
Q9NUM4	Transmembrane protein 106B [OS=Homo sapiens]	FALSE		4	24	4	31.1			96828.1			135390	66518.1				159212					43141.4	46152.4	33022.9		100218		157789			34338.2		314878	31199.8			323251			456770		65487.1		147866	28442.3	113077		126282					122610	468058		65748.6	35105.6		395703		68407.4			55152.1		75749.8							311135		62491.2	246577	133008	137833	102538		207856		110385	117855		18568.4										18396.6	14757.1			110562			378588			253518			635359	302196				1.13851e+06					224495	370658	532662		1.71696e+06		530924			266770		868571	215362			1.98577e+06			898996		228505		716394	405989	463970		727189					499803	949685		433681	354181		2.05466e+06		262675			419508		315393							742548		335378	539689	457694	572757	467089		1.35781e+06		322264	267512		817046										900966	700991			364417			1.59178e+06
Q6P597	Kinesin light chain 3 [OS=Homo sapiens]	FALSE		5	24	5	55.3	1.40368e+06	881468													822532		65248.2	32031.5	136615		849869	294506									150901		697253	997271	295341	463136	930048		84431.6		101991	153382		341540	727425	302942	310642	700568		93493.1				434770	132348	165553			429468					104096	593025	267087			247208	650416		211284			93513.6	969453	300058				463283							524152										1.76469e+06	1.52467e+06													2.40096e+06		524020	516672	487097		1.15686e+06	990943									927005		1.0992e+06	1.96279e+06	924317	1.61602e+06	1.57362e+06		1.20519e+06		349995	883244		889190	1.53076e+06	870305	1.26629e+06	1.42145e+06		616684				777874	508197	543546			1.19077e+06					694996	835029	543459			1.32672e+06	1.42358e+06		877977			610874	1.25488e+06	876008				1.02996e+06							735014
Q9Y342	Plasmolipin [OS=Homo sapiens]	FALSE		2	24	2	20	3.15351e+06	2.62009e+06		70685.5		601459	350372	71389.1	129309		311008	146709	308037	259405	234349	388502	247592	55136.7	625880	55376.4	3.34832e+06	507523		218418	215311	391383	343084	103811			567279		421755				1157152	280157	90888.8	466368		485160	2.55701e+06	489371				1.14242e+06			173640	355759	371353	1.97545e+06	192961	172153	449935	229358	611975	316195	132367		96264.6	275186	2.41416e+06	419973		225162	278333	565572	243303			320963	361714	3.27225e+06					1.61635e+06					896420		1.9289e+06				1.30752e+06	11479			332971	825191	3.96454e+06	4.53195e+06		841929		2.82253e+06	1.59176e+06	518112	967438		2.22399e+06	443955	1.51438e+06	1.58017e+06	684063	2.02165e+06	1.98845e+06	889362	2.23156e+06	948721	4.55782e+06	1.7077e+06		1.20968e+06	1.67273e+06	903372	946377	716574			3.48487e+06		664882				1.95787e+06	1.35733e+06	1.29736e+06	1.91357e+06		2.79378e+06	2.79677e+06	1.27406e+06				2.31796e+06			1.75185e+06	1.32508e+06	1.92822e+06	3.53441e+06	740944	565215	1.63155e+06	1.74458e+06	1.6968e+06	1.31652e+06	802378		470063	1.83728e+06	3.39934e+06	854547		934612	1.49376e+06	1.23788e+06	837229			1.24247e+06	2.36289e+06	4.23568e+06					3.59345e+06					3.6249e+06		2.70489e+06				2.37518e+06	578013			957988	3.46952e+06
Q8IY33	MICAL-like protein 2 [OS=Homo sapiens]	FALSE		5	24	5	97.4		1.13479e+06				141749					46392		91884.1		205863		51223.7				1.32773e+06	463357											648099	357947	579158	200568	731015		45746.4		101760		1.13978e+06	492078		532046	80081.6					144152		919520	191971	239544	239051		426802					52515.4	500388	356396	490391		110186			344126					324539						76032.1	96615.3		112892		1874826	322459					263349			81545.2		1.96283e+06				665199					331744		451722		600913		411387				1.80733e+06	1.55909e+06											1.02171e+06	704495	1.81257e+06	699844	1.23686e+06		652992		349204		1.24665e+06	1.28111e+06		1.52849e+06	326441					536918		1.64517e+06	737143	786473	866845		1.18337e+06					350620	704589	725182	1.17036e+06		591348			1.43e+06					947479						299096	369420		456509		2.62905e+06	577353					868008			342858
Q9BTE6	Alanyl-tRNA editing protein Aarsd1 [OS=Homo sapiens]	FALSE		4	24	4	45.5		1.09504e+06							73848.3					31191.6			83877.7	13977.3	155047		1.16392e+06											3.36201e+06	814855	1.29621e+06	265089	202660		59844.8	138320	197631	145889	289508	1.46291e+06	756979		226685				222677	48487.6		96783.6	661621		142917		56160.6			81216.4						308893		136421		81712.2	331106	384012		21976.9		139369										2.4247e+06	892327						308402			116512		1.89409e+06							552503					190005			673637	225455	552814		1.58436e+06											3.36201e+06	1.28459e+06	2.55114e+06	829637	707141		289942	1.9744e+06	810905	500640	1.66713e+06	1.60008e+06	1.97077e+06		651232				1.46878e+06	489191		502541	1.18375e+06		469227		427180			492316						737197		732146		281180	1.37589e+06	1.74928e+06		143564		406882										2.87414e+06	1.2513e+06						1.0165e+06			489874
P60059	Protein transport protein Sec61 subunit gamma [OS=Homo sapiens]	FALSE		2	24	2	7.7	1.08994e+06	1.03857e+06									118343	421541			430847																	772233	1.69605e+06	2.00104e+06			1.96477e+06	59330.6	274121		280841				833405			1.56419e+06																			449534									832618		873683			1.12398e+06					296506	1.64199e+06	544795	4.23139e+06			5.06648e+06			662337		788998	1.37026e+06	1.79641e+06									846260	1.27562e+06			1.25764e+06																	772233	2.67376e+06	3.93836e+06			3.32434e+06	287450	3.91285e+06		963747				1.75378e+06			3.17372e+06																			1.07285e+06									1.07776e+06		1.98313e+06			2.49881e+06					1.199e+06	1.94635e+06	763962	7.57618e+06			9.20357e+06			2.15397e+06		3.31735e+06
Q15075	Early endosome antigen 1 [OS=Homo sapiens]	FALSE		3	24	3	162.4	834912	499811									42938									12408.1												3.12509e+06		989668					38858.3	79169.3		49128.7									39741.8		49958.8																						49110.4											85761.5					5518.22							1.04964e+06	864520									307045									212579												3.12509e+06		1.94782e+06					554670	324842		282906									400954		259407																						320812											346799					262125
P07550	Beta-2 adrenergic receptor [OS=Homo sapiens]	FALSE		1	24	1	46.4
Q9HCU5	Guanine nucleotide-exchange factor SEC12 [OS=Homo sapiens]	FALSE		7	24	7	45.4															337496																		875793	1.49312e+06			936569		194204	80538.2								366200											213938											214628											1.05467e+06								1.25949e+06			2.40629e+06					754353															985146																		1.38066e+06	2.9387e+06			1.58465e+06		2.7721e+06	330459								743015											593176											469761											2.34473e+06								2.25508e+06			4.37117e+06					3.17168e+06
O00567	Nucleolar protein 56 [OS=Homo sapiens]	FALSE		3	23	3	66	7.25074e+06	7.9823e+06	1.93638e+06	364858	580453	3.46537e+06	742913	855077	143952	53177.1	874407	2.66498e+06	1.12806e+06		7.29881e+06	1.04896e+06	656927	428920	399745	354635	6283370	2876965	2.42724e+06	1.01712e+06	1.20612e+06	7040750	2.28552e+06	67233.3	1.73894e+06	23531	972079	6.68849e+06	9728189	7.56855e+06	4698654	5067312	1.28315e+07	1.31533e+06	837144	4.05255e+06	2.10182e+06	1.56955e+06	5801180	5.06566e+06	4422018	4.72924e+06	3.26626e+06	8.42286e+06	1.72848e+06	1.28837e+06	902468		1.92165e+06	4.08176e+06	984284	1.66152e+06	2.27436e+06	1.59841e+06	5.95124e+06	1.4486e+06	678615	1.20611e+06	16215.8	780272	4.74919e+06	3.82658e+06	3.57017e+06	1.5264e+06	2.28938e+06	8.961e+06	1680794	2.24809e+06	3027236	18608	1.22408e+06	4.92544e+06	2.61923e+06	4745485	150032	225582	7.38888e+06	92574.3	1.37e+06	2.99005e+06	42816	2.58241e+06	7.33104e+06	7.50415e+06	8554123	262014	347400	14136655	110234	2.64681e+06	5777320		2.58131e+06	9.11552e+06	1.38069e+07	5.06988e+06	4.34579e+06	5.32712e+06	1.62623e+07	3.3751e+06	6.20579e+06	1.07699e+06	186340	6.25279e+06	8.06448e+06	5.54577e+06		2.13051e+07	5.4585e+06	5.2759e+06	6.91852e+06	1.42528e+06	6.07569e+06	8.55308e+06	9.68032e+06	4.92424e+06	5.6332e+06	9.37021e+06	1.62511e+07	6.30446e+06	464089	7.86285e+06	73992.3	5.9716e+06	6.68849e+06	1.53361e+07	1.48961e+07	1.47052e+07	1.76814e+07	2.17105e+07	6.37262e+06	1.19495e+07	1.66281e+07	7.21269e+06	9.03821e+06	6.34512e+06	1.31883e+07	9.30551e+06	1.35864e+07	1.33144e+07	1.70899e+07	4.02658e+06	8.49813e+06	9.10499e+06		9.97801e+06	7.30292e+06	3.77951e+06	5.45511e+06	8.24724e+06	1.21581e+07	1.65007e+07	6.03142e+06	4.11362e+06	5.6879e+06	79182.3	5.2095e+06	6.68726e+06	7.78619e+06	8.52048e+06	6.33587e+06	1.22866e+07	1.96132e+07	5.78377e+06	9.34179e+06	1.37899e+07	72032.8	7.99625e+06	6.37562e+06	7.64675e+06	1.07715e+07	5.57555e+06	9.92605e+06	1.64268e+07	4.35641e+06	5.3893e+06	1.14328e+07	129000	1.04427e+07	8.68992e+06	1.0523e+07	1.53159e+07	1.2832e+07	1.65021e+07	2.56801e+07	5.55069e+06	8.72401e+06	1.87883e+07		1.08531e+07
Q96QF0	Rab-3A-interacting protein [OS=Homo sapiens]	FALSE		3	23	3	53	591131	482121							53838		131819									45988		314196							11697.8		169036		637801	823509	465060	136489			81377	180998		266749	1670156	389216	395452	623552				187526			235464													422694	193449					140343			134570			358382	37385.9	33977.3			20662			147389				19991.8	25091.7		17585.9					743161	833922							402794		942625									787877		1.0572e+06							52893.4		1.03841e+06		1.00547e+06	1.6208e+06	1.45548e+06	476251			1.16159e+06	742660		1.53607e+06	1.82676e+06	1.01331e+06	832172	1.79137e+06				1.23693e+06			1.22263e+06													860083	461682					583187			879074			813473	1.38935e+06	1.49507e+06			81280.4			596005				979093	1.1919e+06		885520
Q13136	Liprin-alpha-1 [OS=Homo sapiens]	FALSE		5	23	5	135.7	669356	677269				89270									266503						565963			63640.8	34858.9	442424							397070	289560	365177	228048	516087					89127.8	683474	204744		399726	235004	354926						323839					236917						352532		187456	199896	139739	445503						588938					294666											463513						841504	1.17147e+06				418927									777920						770403			352466	270815	1.02118e+06							625967	569900	1.14288e+06	795728	873206					513239	747559	533044		1.14835e+06	957962	720142						579401					656888						496395		447378	829738	749949	975084						762336					655098											842000
Q9UBQ5	Eukaryotic translation initiation factor 3 subunit K [OS=Homo sapiens]	FALSE		3	23	3	25	1.98226e+06	1.29792e+06													634854							205896				294183			168734				1.75668e+06	4.3e+06		225076	1.31373e+06		329149				1.12061e+06	443138				976383					181514					141526												366718			212905			1.15298e+06	190113						230631					333534	2.3611e+06		14172.8	378989					286811	2.49206e+06	2.245e+06													1.85313e+06							692793				679020			762952				2.76934e+06	8.46308e+06		785360	2.22279e+06		4.69833e+06				1.22568e+06	1.1537e+06				1.98107e+06					942498					1.0765e+06												802645			969841			1.49245e+06	555029						907259					467712	4.22747e+06		673235	688456					1.2059e+06
Q6DKJ4	Nucleoredoxin [OS=Homo sapiens]	FALSE		2	23	2	48.4	640282	620610			57164.1		107964	184650	208432									179126			649253	176709					350173	151773		59330		884676	654209				743571					244918	1.20916e+06	263628											157748			113341																	77425.9																						236614	804953	1.07346e+06			524626		490488	1.34011e+06	1.5594e+06									2.88931e+06			883780	594586					965931	1.04764e+06		186561		884676	1.03134e+06				1.2581e+06					1.41035e+06	1.32254e+06	686347											605731			862118																	505782																						994847
P42226	Signal transducer and activator of transcription 6 [OS=Homo sapiens]	FALSE		5	23	5	94.1	1.74137e+06	1.04478e+06							66786.7			280035			1.38603e+06		74056.8				1.2793e+06	892868				389770							493117	570324		173019	220185		104092	647056		234400	2.5685e+06		483764	931423	169970						157349						845796							847914	282075		116483						96081.4	1.49425e+06	567401											1.26353e+06										2.18923e+06	1.80715e+06							499671			847413			4.04581e+06		594764				1.74142e+06	3.00429e+06				899650							777382	1.12249e+06		603718	372548		1.48582e+06	2.65496e+06		1.34978e+06	2.80933e+06		1.01801e+06	2.67583e+06	692857						817025						2.3451e+06							1.7253e+06	673193		625141						627649	1.9342e+06	1.65651e+06											1.77185e+06
Q9BQ24	Zinc finger FYVE domain-containing protein 21 [OS=Homo sapiens]	FALSE		2	23	2	26.5	1.33502e+06	574284													420525			108888			1.09197e+06			128170		364177							970906		419771	514864	1.09894e+06		147069	311470		370694	1.74252e+06	892576				457264					97912.6	438482											599289	586427		369836	347299	539557						1.23167e+06			20243.1	35798.7		16173.3						1341144	1.69662e+06	15538.6	22491.5							1.67837e+06	993336													1.22751e+06			1.75637e+06			1.48642e+06			709853		840578							1.5306e+06		1.31374e+06	1.79652e+06	1.85937e+06		2.09929e+06	1.278e+06		2.13463e+06	1.9059e+06	2.3238e+06				927785					508404	784516											843850	1.19324e+06		1.53513e+06	1.86388e+06	1.18094e+06						1.5943e+06			752282	1.57522e+06		761093						1.88068e+06	3.03776e+06	760997	1.06839e+06
Q96S66	Chloride channel CLIC-like protein 1 [OS=Homo sapiens]	FALSE		4	23	4	62		159734	79439.1			27306.1		10319.4				82579.8	14436.7		88666.4		17769.4					79552.2		16242.8			65537.2				18194.6		418708	1.68775e+06	60135.2	71361	324688	49181.3	109210		20891.8	42467.1		69681.2	157766		58229.2	130282			34776.8					41642.8											83533.2									190183	38107.8	140441			87279.3					47225.6	237848	174495	1461109	5770.44	2355.37	797104					203733		276291	207990			128142		74893.9				249895	70974		258816		142710					267675		89958.3			180781				111772		660079	3.32176e+06	188203	249000	549364	238278	1.55888e+06		71693.3	244545		181413	331996		237363	264341			350863					136722											199358									246178	111254	318779			194038					190969	281935	244693	2.61607e+06	282605	111884	1.44799e+06					856598
P31151	Protein S100-A7 [OS=Homo sapiens]	FALSE		6	23	6	11.5					413421													201931					55617.8	25941.1	47400		28344.7					206896	332632	6.00665e+06	121608	307888			536074		163777	57011.7	418644	509865	6.77535e+06	3.11345e+07	180523		37372.3	27216.6	23001.7			231783		91767.3	56595.5		249280			9227.26			689804	138957	77152.2	159201	29084.8	699578		8.13612e+06								60782		216759					207107	4.70201e+06	39655.6	34931.1		275545	95292.9				78552.8					3.79419e+06													3.25718e+06					112834	143671	368246		78187.2					206896	524382	1.1822e+07	380592	1.07432e+06			7.652e+06		562024	328300	457898	1.32742e+06	1.42578e+07	8.94446e+07	735877		87060.8	179522	232064			414697		301291	205226		691168			43514.9			971303	282744	184130	660819	156093	1.53118e+06		3.38091e+07								2.67453e+06		1.02004e+07					245496	6.59359e+06	71002.1	1.71074e+06		500544	4.79837e+06				330276
Q9Y613	FH1/FH2 domain-containing protein 1 [OS=Homo sapiens]	FALSE		7	23	7	126.5	1.34764e+06	1.12378e+06									55070.6				533091						553529					467090					73237.2	218965	193585	974717			2.26624e+06			153234		128117	409300					1.74324e+06		68259.7				381881										67872.3	1.16486e+06	332303	67526.2			672140			32556.5		97912.1	823101					538076			21518.2		143973	323309	463958				753079		140240			321453	1.69423e+06	1.94379e+06									393803				1.55609e+06						753478					1.07812e+06					449905	218965	305180	1.9184e+06			3.83441e+06			628739		737759	447678					3.53702e+06		450243				683246										453151	1.64022e+06	676157	161157			1.47113e+06			148304		639607	1.06544e+06					1.19624e+06			82277.5		582191	383237	650605				1.36801e+06		462237			1.35155e+06
Q9UHD2	Serine/threonine-protein kinase TBK1 [OS=Homo sapiens]	FALSE		3	23	3	83.6	2.70488e+06	2.04427e+06													487670			40375.9							57176.3	353246	281306				309594	631022	317287	1.38764e+06		96658	511824		104478			248767	2.57758e+06								77889.1		237489	689134										472535											269176											473241	557330		741465					280375			430491	3.40053e+06	3.53597e+06													1.4235e+06			651268							444198	815346	775965				1.90187e+06	631022	500192	2.73109e+06		337269	865993		1.49133e+06			1.43252e+06	2.81927e+06								785823		1.23314e+06	1.23297e+06										3.15488e+06											1.75838e+06											1.91367e+06	660636		1.32757e+06					924128			1.81e+06
P49765	Vascular endothelial growth factor B [OS=Homo sapiens]	FALSE		2	23	2	21.6			103831		121148		29428.8	69497.7	117562	174442		50895.8	11457.1	165207		133198	9398.96						67308.7	4496.6			50202.1	8803.06		128881	7222.75		46788.8	46941.4	15415.5			313715	1539.65	32441.2	26098.8					21125.3	19006.3		608443	40504.5	36051.9	165700			6369.61	36258.9	34953.6			151752	378422		106753			11703	16862.1	14774.9	106198		483782	12988					6337.19	92590	18467.6	23362.4		27919.4	47608.6		44946.1	131019				13256	11908.1		9663.26	34423.1		43039.5	7961.21			271854		1.11184e+06		133697	504385	879554	611271		154016	56325.4	1.00636e+06		693125	75484.8						136551	24903.8			138479	60764.5		405261	44370.3		73760.8	92388.1	48245.2			1.51992e+06	21977.2	133111	89561.9					60689.8	77476.5		1.4174e+06	267169	363727	617175			24458.4	119045	126748			631839	2.29391e+06		521276			23812.8	40242.6	61328.5	569942		1.66474e+06	53970.6					18501.2	210165	686301	1.02799e+06		1.31384e+06	187283		135418	529811				649206	565655		486583	113460		123829	33473
Q99650	Oncostatin-M-specific receptor subunit beta [OS=Homo sapiens]	FALSE		3	23	3	110.4												247121	162470		176338			51531.1						122676	56593.1		336204		134735		177650	491619		329060		88993.8		179043		185639	187251	193870		204198	407160						56860		187002					100023		202594				122109			529570		77552.4			128850	175376	206691	182262			300882						94130.6		262350			465727						179073		237467												747814	798739		514728			831202						679426	439666		927397		609225		1.09133e+06	491619		647642		310527		867443		761701	642577	1.11639e+06		531622	856810						573661		970993					760814		843523				815265			1.26386e+06		416209			535428	798885	800115	1.19062e+06			682957						359920		1.06088e+06			833870						582357		998433
Q5T9C2	Early estrogen-induced gene 1 protein [OS=Homo sapiens]	FALSE		2	23	2	41.8	463775	323467		10786.7		49891.8					12844.5										304696	115470				100354			15412.3			145285	197493	1.02336e+06	55036.5	62477.1	236024	16326.9	6825.24	26949.8	12831		387005	195684			38880.7	178842	39253.6				36540.9	1.22348e+06	434409	208213	20720	12314.3	121843			17944.7			254321	262623	826183	28823.8		106008	27738.1	32113.3	35899.3			530001	816803	56285.1			90371.8		23960.3	46610.8		47474.1	205399	192035	35755.5			150312		24380.8	117010			583051	559498		128480		234133					91849.9										414760	388530				231633			69688.7			145285	311341	2.01414e+06	172245	218002	399347	79102	97424.5	110579	44031.5		423292	509458			158491	362868	91443.3				189736	2.18901e+06	1.66807e+06	683606	75134.4	93667.5	337830			84625.5			358105	534375	1.97175e+06	119643		232022	95449.4	133445	163531			686046	2.38463e+06	127758			200913		94255.2	178222		191974	243471	269289	64019.2			273052		80360	380524
Q96CS7	Pleckstrin homology domain-containing family B member 2 [OS=Homo sapiens]	FALSE		1	23	1	24.7	477016		218113		88132		107561		80746.8	342797	81655.6	345104		86569.1					197337	66175.5					95903.1						108179							158196				313721									46071.7	206590				467555	284592	88694.9				129679					416868	137150			385300				152534	1.09541e+06						35615.9												172393		371847		599698		571069		808834		488655		604115	1.20121e+06	583910	1.04432e+06		527338					703599	1.13373e+06					745063						664559							766441				1.80655e+06									464817	769476				1.53508e+06	1.03199e+06	674648				611553					994889	569287			1.32585e+06				996423	1.41793e+06						1.67603e+06												568213		1.06984e+06
Q96EV8	Dysbindin [OS=Homo sapiens]	FALSE		1	23	1	39.5																																		230229					15708.6		40559.9	15588								13847.1																	70900.4	24193.1										68749.4			75003.6					47152.8	112386	148581	241400			121282		90685.6	83899.7		72799.4																																		453126					224226		139187	89763.1								91335.7																	169209	100422										156051			166747					190674	133218	208354	432219			220317		298904	272848		306086
Q6DT37	Serine/threonine-protein kinase MRCK gamma [OS=Homo sapiens]	FALSE		3	23	2	172.4	69292.7		14490.9																										140203			107582	111417				124852					23686.3	115882	47948.9				73492.6														91221.7				59557.7				76897.5		17530.2															112986		20083.9			65036.8		18546.3	33107.2			87113.7		37940.5																										633948			107582	175645				211246					136397	126748	124834				149116														430193				121186				168308		72845.5															133929		35959.6			118143		61129.3	107667
O15067	Phosphoribosylformylglycinamidine synthase [OS=Homo sapiens]	FALSE		6	23	6	144.6																																108750					80835.1																																																																																												108750					136771
Q16799	Reticulon-1 [OS=Homo sapiens]	FALSE		2	23	1	83.6
P23469	Receptor-type tyrosine-protein phosphatase epsilon [OS=Homo sapiens]	FALSE		3	23	2	80.6											154528							50160.6		44721.4																								285210							39322										70599.1					325202																																										1.10501e+06							809096		766177																								742535							396719										427956					661708
Q5T2E6	Armadillo-like helical domain-containing protein 3 [OS=Homo sapiens]	FALSE		4	23	4	78.7	519002	294843																															175104										614573					190820																	591608											489026												562877										652482	509988																															276045										672198					387172																	833034											633007												789318
Q92575	UBX domain-containing protein 4 [OS=Homo sapiens]	FALSE		1	23	1	56.7		756960																								265001											580820					289367						434768			34714.6		233355	330510		309782	143029		315647	179337				212325																	653404											1.11735e+06					292713		1.30931e+06																								611663											982732					1.66631e+06						882140			350235		1.21168e+06	591336		1.01708e+06	518651		875181	746689				1.41759e+06																	1.45264e+06											2.02973e+06					1.23072e+06
Q15645	Pachytene checkpoint protein 2 homolog [OS=Homo sapiens]	FALSE		1	23	1	48.5				25798.9		71117.9	30549		33278.8							43025.3	27868.2			11418.2																			35691.6																																																	4.2536e+06		12358	661795	2.76175e+06	10268	1.93987e+06		3.14326e+06	7.34693e+06				307288		333743	138786		248979							223891	223814			195619																			509468																																																	5.9648e+06		605228	3.14365e+07	5.0169e+06	517034	6.39388e+06		9.04344e+06	3.08902e+07
Q9NRP0	Oligosaccharyltransferase complex subunit OSTC [OS=Homo sapiens]	FALSE		1	23	1	16.8		790672				193089					169928																	55542.2			143174																	921131			102127																														581873							4.23827e+06			15076.2	2.75963e+06		1474356			1.0554e+06		1.36762e+06				906131					1.21513e+06																	383389			879535																	1.86897e+06			1.03036e+06																														1.29361e+06							5.9433e+06			716147	5.01303e+06		4.85954e+06			4.43743e+06
Q15262	Receptor-type tyrosine-protein phosphatase kappa [OS=Homo sapiens]	FALSE		5	22	5	162	228359	163427	243985		132231		132812	211249	43562	76472.5	472453	150483	57514.4	101595	144552	88991.8	166414	176532	79951.5	280274	211044		331447	29949.9	61351.2		185689	130989	19680.3	103538	350908		61674.3	187518	28491.8		56669	126246	7692.46		52694.9	214842	824090		184011	30297.7			299733	13011.3	9691.93	93969.4	569219	297656		190423	59903.7	48961.9	118580	151849	20392.7		134686	293078	469138	84363.3	63151	23389.5	58698.8		208214			67487.8	440864			204061			216230		111984	72150	112620	290914	205440		336160			156294		53186.4	57012.5	140544	568561	287090	282679	638807		1.21355e+06		603372	1.53316e+06	325913	267971	3.37846e+06	455378	282753	618871	421947	463087	1.3365e+06	2.84748e+06	285064	4.80173e+06	287278		672419	165874	476632		512211	904169	88987	325571	2.15567e+06		97227.4	369064	89169.7		95882.5	611647	109803		180830	1.23716e+06	901361		387224	87040.6			698243	85822.8	97781.8	350003	2.95563e+06	532555		625197	217222	372423	328781	632240	123616		657674	1.95674e+06	660586	171659	150715	97086.2	315025		716484			261249	2.87993e+06			463187			480720		440523	275874	339313	1.17639e+06	243520		601885			283918		175304	185409	404357	2.39052e+06
Q8NEZ2	Vacuolar protein sorting-associated protein 37A [OS=Homo sapiens]	FALSE		2	22	2	44.3	1.12024e+06	832074	112377	20674.9			121711	57392	51540.1	113644	216219				376087	145798	72832.5		136244	31242.3	694477		229348	62295.4	57059.2	482302	171157	79252.3		74569.5	160793		1.10006e+06	396917	219805	478089	637583	72417.7	61767.6	304196	159360	185946			432998	277015		689656	277192	64837.6	61855.4	94105.4	176679	563834	162307		140160	86865.8	328152	191334	76408.9			40419.2	714768	483045	358145		112441	961794			438899	113245	214801	944622	183097				330370					167134		765857				510211	5466.38	108019			205698	1.40835e+06	1.43923e+06	294228	246257			552943	416527	385602	398226	1.54616e+06				1.09779e+06	758690	584931		485773	535250	945340		465286	345014	443288	1.11323e+06	472126	547052		234481	987773		1.7342e+06	781195	687915	1.6682e+06	1.07877e+06	350856	881681	1.24816e+06	546866	1.07076e+06			911184	795820		1.3993e+06	645733	427671	624059	350510	917394	1.00879e+06	623235		508247	660735	909853	796640	463174			269859	1.00645e+06	982882	854740		603448	2.1051e+06			1.9993e+06	438377	1.40318e+06	1.22274e+06	534544				734472					675848		1.07396e+06				926829	275254	356035			864861
Q9Y3A6	Transmembrane emp24 domain-containing protein 5 [OS=Homo sapiens]	FALSE		2	22	2	26		530663									81552.1				220606	98266.8								57161.9							84996.2		445225	873611	129052		519734		112208	151740		134001		212521			121911	289908			44718.4		133569			119731	71246.3			78409.8				68432.2											84319.9						236485					264562							38590.5				458240		917883									583170				643947	511352								316583							522143		701882	1.7194e+06	403888		879375		1.60168e+06	622610		771643		553291			496952	588220			451164		693548			393103	258352			326469				456889											550817						525751					1.06983e+06							1.94318e+06				1.92668e+06
O75843	AP-1 complex subunit gamma-like 2 [OS=Homo sapiens]	FALSE		2	22	1	87.1	260612	303258				32740.4		15899.9			43026.7				81406.2			7368.64		18927.5	412715	130205		17291.1		90747.3		14068.6			58575.3			192388	63146.2	80074.6	165363		26710.6		16114.1	57534.1	428690	110368		83193.6		144027		26541.7	12276.8		95017.8	169552		16434.2			61442.1	14100.8	14341.6			28636.1	326896					128899		41760.5			43621.2	302142		58364.2								125072		280478									103336	327637	524543				153644		115395			307679				237624			118857		324270	561799	438110		95764.2		209459		97110.9			359835			378650	197626	279405	279790		381271		55297.8	331308	468885	287341		239002		292228		175070	123861		493373	303356		53956.9			170358	58710.3	86935.7			191189	460297					282123		173533			284954	391100		132478								505759		393313									434479
P61165	Dolichyl-diphosphooligosaccharide--protein glycosyltransferase subunit TMEM258 [OS=Homo sapiens]	FALSE		2	22	2	9.1	1.09733e+06	1.45042e+06	136583								120503	307742			494804					63662.5		176744			78614.2	376343	150823				91803.3		2.40595e+06	3.27257e+06	255069	462050	1.00185e+06		188497	196113	212000	108672	1.12735e+06	196650	874428		256915	593512		47220.4	37703.1					185394											533230		99159.2	366072						838530		572513			830059			146448		306185	342152	861689	1.58315e+06			3.82001e+06		126624	867799		794371	1.37955e+06	2.50877e+06	357605								861705	931257			1.44433e+06					1.09068e+06		594703			610747	868659	416036				563959		3.79289e+06	6.44093e+06	798278	1.61223e+06	1.69511e+06		2.69063e+06	804680	727507	625785	1.23305e+06	511973	1.84011e+06		1.04728e+06	1.20423e+06		311468	380387					608687											1.27259e+06		532168	801231						1.08541e+06		1.29952e+06			1.84537e+06			559962		1.23814e+06	405573	1.20834e+06	2.83458e+06			6.93928e+06		417356	2.82214e+06		3.33994e+06
Q86YS7	C2 domain-containing protein 5 [OS=Homo sapiens]	FALSE		6	22	6	110.4	2.09106e+06	1.72977e+06				503805					64427.4	206069			755251		72794.8		217184		324771	248352			10496	1.17441e+06		7003.91			28485.7	1.54912e+06	321027	307436	374995	263084	1.04835e+06	29920.3	11685.9	330086		166961	1.95411e+06	820424	232933	231784	267318	1.74803e+06		23837.3	8918.69		59094.6		116467	80612.4	130479		988807	141606	41206.1	53326.5		82463.8	1.12471e+06	314850	515227		109319	1138084		134887			179810	811215	293002	118054			755772						785574		193190			1.568e+06			73629.2			2.62885e+06	2.99198e+06				2.36426e+06					460713	623585			2.20457e+06		584628		774363		442087	835647			81542.7	2.71071e+06		48345.6			174991	1.54912e+06	506088	605081	1.17361e+06	917979	1.77378e+06	144961	166807	1.35439e+06		961439	2.13733e+06	2.13595e+06	490174	665879	1.08968e+06	3.54674e+06		157232	89980.7		306844		447218	264667	473140		2.74162e+06	589592	249782	251483		550571	1.58369e+06	640646	1.22963e+06		586694	2.49095e+06		560513			1.1746e+06	1.05006e+06	855410	267965			1.68022e+06						931188		345901			2.84836e+06			239447
Q9NZQ3	NCK-interacting protein with SH3 domain [OS=Homo sapiens]	FALSE		6	22	6	78.9	1.7144e+06	1.96251e+06			88444.1	120386	60965.4			201338	165026					62522.6	63454.4	24523.4	212437	39355.8	899812	529216			90289.2				91747.8		135697	6.06754e+06	1.41123e+06	286017			858836		39962.7	122332		116160	2.01865e+06	581594			286964	559824			48695.9	289003	187833	942395					261404		49174.8	133596	107705	141367	2.02442e+06	614542				716071	75484		216655	132373	84112	1.53415e+06		86026.4			392547		170374	110561	203751	250074	1.09674e+06	464638	2028418			428756		154586	146227		365922	2.15532e+06	3.39455e+06			811699	564949	276970			705516	1.18008e+06					325349	509613	395565	757438	674253	1.22485e+06	1.78069e+06			701448				414850		833602	6.06754e+06	2.22476e+06	562927			1.45313e+06		570434	501943		668903	2.20793e+06	1.51416e+06			1.16977e+06	1.13588e+06			491292	1.07643e+06	975306	1.6861e+06					724784		298087	630026	525925	943840	2.85056e+06	1.25045e+06				1.56728e+06	259748		986921	512425	549459	1.98584e+06		195267			872705		670220	422744	613881	1.01124e+06	1.30003e+06	651558	3.63182e+06			778862		509523	475540		1.53852e+06
Q9Y450	HBS1-like protein [OS=Homo sapiens]	FALSE		5	22	5	75.4		807540				249721																271362				498170							710075		313829		610418							343426				746938											270070							731637			111526	390940																													1.3968e+06				1.17189e+06																913069				1.14985e+06							1.11941e+06		982177		1.03281e+06							894100				1.51553e+06											748811							1.48871e+06			598539	855660
P01743	Immunoglobulin heavy variable 1-46 [OS=Homo sapiens]	FALSE		2	22	2	12.9				68501		172932	109565	76493.5					233878		411711	158103		36334.4	213478	73088.8		366752		68061.7	70587.4	325828	352415	63325.5	217682		77542.8		370827					197595		167207		112666	197599					552503	267292	67180.2	91182.7		100293		92521.7			61838.9	244729	205657	59608.9	214600	114303	188397					58219		208675	179088	111321		337918	420473	441357		41302.6	18327.5			161100	766524	280523					6916.93	38674.7	529775	30303.6	232854	74875.1		222607				815910		811535	497762	555158					1.14979e+06		1.20178e+06	822720		586079	761150	1.25217e+06		1.23403e+06		376950	548387	752062	972116	437114	984280		476355		584595					957325		686073		648784	216127					1.12102e+06	622671	443123	919942		520764		355270			470371	678548	856279	361336	1.01203e+06	558145	1.25784e+06					312450		718071	744188	507099		2.20744e+06	544271	1.28853e+06		1.5349e+06	806449			633736	2.9309e+06	845186					338754	1.83712e+06	962368	1.5259e+06	767496	243499		935954
P04179	Superoxide dismutase [Mn], mitochondrial [OS=Homo sapiens]	FALSE		4	22	4	24.7	8.71769e+06	1.05881e+07	155315	42529.2	64516		132778	77384.1		218144	31578.5	431542		262576	435136	155758	62491.8	56643.3	174350	78625.4	662140						296739			307023	112953	3.22679e+06	4863383			112803	331977	49414.1		390233	684134					427442	71377.5	180899		38254	73418.3		219663				153569	70935.6	190207		97309.7			47724.6													555980										1587592							130832	299132	281884		1.09597e+07	1.83142e+07	406651	506562	592098		603218	561621		764407	225814	1.30589e+06		1.59949e+06	1.27016e+06	810519	501883	913663	621641	1.34703e+06	901321						818537			965424	693887	3.22679e+06	7.66695e+06			393603	561697	239406		1.60118e+06	2.34771e+06					1.22798e+06	290960	367043		252325	740717		1.14058e+06				556869	539564	527379		589870			318634													1.62316e+06										1.88187e+06							431229	972798	811006
Q92804	TATA-binding protein-associated factor 2N [OS=Homo sapiens]	FALSE		2	22	2	61.8	1.67596e+06	1.02937e+06				168906						237987	4245.35		275254	7461.24	6999.43				1.18652e+06	269163		3478.5		556318	7274.49		7.57087e+06				599008	382477	280603	23143.4	589545	9555.24	6941.32	184001	159130	6407.26	1.14541e+06	504304		16309.7	18187.4	757752		3551.53		238882		25366.9	6966.67		126779	348567	278328	5608.31		3.06386e+06			631431	283031	11962.1	7977.31	103929	15221.6	6883.01	165501	3.72808e+06			1.41255e+06	181044				14417.1		1.19223e+07	11081138			3.62707e+06		42438016			20312.1		192670	9.42475e+06			2.10699e+06	1.78049e+06				792644						720172	20871.1		803464	38826.1	56213.7				1.61513e+06	905669		19265.2		1.28407e+06	20066.2		3.42327e+07				944315	752774	878191	80754.3	997494	46294.1	99081.5	754981	546079	36896	1.25281e+06	1.31294e+06		46855.4	74138.2	1.53747e+06		23426		889752		45385.5	26751		459725	2.65134e+06	771707	23350.9		1.44489e+07			889109	575900	28548.6	33112.6	557765	33315.9	23685.1	687730	1.69824e+07			1.82844e+06	528551				32051.8		4.69001e+07	4.23701e+07			4.29938e+06		7.5984e+07			36898.2		635049	3.06499e+07
Q9P2N2	Rho GTPase-activating protein 28 [OS=Homo sapiens]	FALSE		3	22	2	82	538958	577610													416366							515371			78181.7	630138							1.32115e+06	657376	264471		319014							277840				509317																	1.41023e+06	751291			125446	720161							257816											515677				1.09112e+06						677570	999088													1.21537e+06							1.7341e+06			607387	1.45446e+06							2.08275e+06	1.29382e+06	827704		539763							723349				1.0334e+06																	1.98573e+06	1.5287e+06			673245	1.57623e+06							752684											723130				1.98209e+06
Q8NFJ5	Retinoic acid-induced protein 3 [OS=Homo sapiens]	FALSE		4	22	4	40.2		781277	409549	296142		153156				221483	684222	715131			430220				120011	626744	1.89293e+06	764572		258188	633473			246207		588829	1.85406e+06	2.95963e+06	570223	435595	222552		675994			121643	202764	1.85544e+06	1.24312e+06	502917	1.02898e+06		231048	928534		489834			2.28593e+06	1269131	588602	1.16849e+06	963072	491048	329249		104880		62870.4	1.2567e+06	1.60572e+06				708150	980665	1.33187e+06		168002		2.03776e+06	2.78748e+06		621674	7324.91	12658.7	466286	7871.41			135736	2.22528e+06	2.94209e+06				25094.2			158286		3.10739e+06	2.2033e+06		1.35137e+06	1.07229e+06	3.52732e+06		718734				776107	4.89279e+06	2.16406e+06			1.25581e+06				427897	1.07375e+07	2.5767e+06	2.57261e+06		1.42994e+06	4.92139e+06			1.69949e+06		1.85155e+06	1.13897e+07	2.95963e+06	898936	857319	696513		1.14376e+06			499119	695814	1.06845e+07	1.35968e+06	1.30933e+06	2.16535e+06		941833	1.88399e+06		3.23097e+06			1.18695e+07	2.27068e+06	2.26015e+06	3.83641e+06	3.49228e+06	3.7351e+06	912894		635759		306998	8.39036e+06	2.26099e+06				3.8005e+06	2.14641e+06	4.58309e+06		765294		1.33116e+07	3.60818e+06		1.4111e+06	272211	557007	1.03664e+06	370417			408958	8.99851e+06	3.48743e+06				1.19202e+06			521716		8.94024e+06	9.26379e+06
O95786	Antiviral innate immune response receptor RIG-I [OS=Homo sapiens]	FALSE		5	22	5	106.5	478857	168511	9290.63			90224	7332.27				4905.86	7029.84			47675.4	4147.53					346013	14682	10477.7			42735.8	11227.1		16200.1		9195.63	50018.6	110882	53223.1	11300.1	18625.1	97703.8	10381.3	2989.59	19555.5		17616.9	310179	83268.3	11227.9	14550.8	10989.1	104354	13763.7		3330.1		11994.2	38757.7	10765.1	8228.46	7446.25	4762.2	76914.1	12098.9		23907.8		6646.42	49829.8	71424.5	21259	8896.93	7457.29	49204.6	9517.39	12138	24775.2			38433.1	14603.3	13002.6			26293.4			33422.2		26816.2	327494	27570.7	10571.2			68140.5		10840.8	34908.1		31413.5	602012	291473	24325			423404	33311				35081.3	21273			139164	21582.5					471002	49401.3	21256.5			98640.8	30969.3		73251.2		56489.9	50018.6	174802	104751	35365.6	64988.7	165312	50296.3	42673.9	80238.7		101447	339262	216787	23627.5	41802.2	44795.5	211733	32063.3		33597.3		62279.2	69343.7	41336.6	27015.7	27001.5	36223.2	213256	50375		112747		44374.9	70164.6	145332	50736.1	36929.8	40021.8	107695	32750.2	50438.7	112858			49748.8	42633.7	29513.8			58455.1			127794		108438	388199	38662.2	18927.5			123781		35731.6	113524		132078
P49840	Glycogen synthase kinase-3 alpha [OS=Homo sapiens]	FALSE		4	22	4	50.9		1.03219e+06				362961									886070													340023							287375	405308	1.00716e+06		54819.1	251746		128971		654530	253076	530355	118536	1.59753e+06			119427		236084	776641	259624				211365				378708		794644	454655	666115		357915	309153		223993			144359	544870			18740.6	28040.9		10277.1			317921	72201.1						277671							1.78536e+06				1.70331e+06									2.58643e+06													2.34706e+06							899386	1.41425e+06	1.70408e+06		782496	1.03295e+06		742676		1.70405e+06	532563	1.52363e+06	483197	3.24138e+06			1.20489e+06		1.22585e+06	1.38954e+06	996919				586042				1.84924e+06		1.11893e+06	925116	1.58973e+06		1.92086e+06	676651		930789			943022	705294			696446	1.23386e+06		483627			957864	291964						504406
P02748	Complement component C9 [OS=Homo sapiens]	FALSE		5	22	5	63.1	655904	514919					61784.9						104342	54395.8	593700	110178			103226	174508						404802								779279	315424							395061	853494	874598	309451	120158	57181.6	835288	180186		44143.6	75010.8	672526	304044		855669		64592.3	858046	145245	90085.4		79486.6	240300	1.7783e+06		627012	90205		935098	346130			42421.3	563018	1.26438e+06						18289.7		134012		72590			7240003			736966	21055.8		10671574		586155	824593	890651					280693						512970	331353	1.733e+06	573332			368050	2.98972e+06						934347								1.53374e+06	987168							2.27495e+06	933522	2.27699e+06	651196	345196	233092	1.69479e+06	419753		445364	279389	3.49204e+06	543984		2.80934e+06		491314	2.37907e+06	604743	546078		388136	1.60437e+06	2.504e+06		1.49641e+06	374427		2.04667e+06	1.19107e+06			164216	3.67789e+06	1.63664e+06						860688		512410		293536			1.2963e+07			1.33874e+06	1.06024e+06		3.47047e+07		2.46449e+06
Q9Y3E5	Peptidyl-tRNA hydrolase 2, mitochondrial [OS=Homo sapiens]	FALSE		2	22	2	19.2											103519						52655.5														70007.4						547887		103461			160657																											143695						71487.7						303548					208519						967013					378434											740256						422886														430064						927010		1.47681e+06			925140																											771181						466991						674844					843198						1.75664e+06					1.59113e+06
Q6IA69	Glutamine-dependent NAD(+) synthetase [OS=Homo sapiens]	FALSE		3	22	3	79.2	1.89917e+06	1.15272e+06				166668		28803.4	48739.9	172165	60787				1.09705e+06									35964		522139							727190	257210			605042				90241.9		1.51883e+06	196303			58137.7	777504		69505.2																						96373.2				920864					1.30508e+06							552837				356351						2.38761e+06	1.99385e+06				782140		209043	364652	603289	434681				3.20228e+06									199181		1.20518e+06							1.14639e+06	506231			1.02372e+06				309678		1.66125e+06	511070			236990	1.57755e+06		458459																						400473				1.19199e+06					2.90143e+06							775239				647333
Q0IIM8	TBC1 domain family member 8B [OS=Homo sapiens]	FALSE		2	22	1	128.6
P78386	Keratin, type II cuticular Hb5 [OS=Homo sapiens]	TRUE		5	22	1	55.8																	42737.1					105709																	13164.1								13373																														74793.8												1.07625e+06																									343229					355685																	187907								54512.9																														218358												1.927e+06
Q9Y646	Carboxypeptidase Q [OS=Homo sapiens]	FALSE		3	22	3	51.9					102235																				91915.6																																																																													938268																				714084
Q9BRV3	Sugar transporter SWEET1 [OS=Homo sapiens]	FALSE		1	22	1	25																															6519.64																																																									40190.6																																								40051																																																									56359
Q8TBF2	Prostamide/prostaglandin F synthase [OS=Homo sapiens]	FALSE		3	22	3	21.2		435492				103065																																																244236											322751					253687						890946																							753267				483665																																																436978											454461					555250						1.15326e+06
Q9NUQ6	SPATS2-like protein [OS=Homo sapiens]	FALSE		3	21	3	61.7		110959		13823.9	9733.31	42548.6	29234	11069.7	13601.8	11881.7	11648.5	100250	24697.5	28709.6	95719.1	37225	18492		27464.9	7477.96		48738.2	87688.2		12361	60675.3	49298.7		12378.6		16817.6		229574	452187	41292.3	89635	271780	37220.4	27967	33342.7	46707.8			78111.6	209921		67908.8	91010.8	59161.1	19910.1			41663.3	3992.26	13831.8	55581.8	19559.4		37986.2			12439.4				44048.3	102935		27979	57686.6					18530.1	64937.1		166961		3648.8	163505	3067.64	62885.6	53178.8		73900.2	227611	182279	1.23237e+06		2442.32	397521		63601.3	125519		76392.8		191925		164655	89327.8	199673	132812	80339.1	101763	41635.1	83296.9	303366	121418	174885	279403	193708	148513		97925.3	128114		163993	177896		96031.6	140048	135988		55971.7		103313		361916	889974	129231	312764	459844	180329	399205	136810	160285			203361	441749		276820	184660	137819	131328			216333	7142.79	53112	182487	70926.2		105323			58663.3				89627.9	245662		150158	126260					121047	84056.2		378975		160554	363503	144358	247380	203335		298835	269801	255609	2.20652e+06		116014	722121		209632	408195		321194
P35568	Insulin receptor substrate 1 [OS=Homo sapiens]	FALSE		4	21	4	131.5	1.6012e+06	1.01402e+06									14801.1	103494		17419.8	219419		25455.4	7270.06	34264.9		439296	261818	98462.9	8258.9		281698			21121.7			1.00614e+06	582434	523864	82007.6	217789	192856		43616.6	66562.6	50509.9	36977.5	1.78774e+06		391717	106764	50671.6	225208		66413.1	20015.7	42493.2	36700.4			78572.2		17739.6	62011.2			35439.4		13613.4	324532	196421	213820		71302.8	233149		48392.4	62822.2	12268.9		304652		132033		3211.21	70873.4		92891.1	52126.6		46642.8	697848	366212	599988	72358.8	54302.6	129790	41907.2	53277	47333.3		48938.8	2.01301e+06	1.75395e+06									105841	313183		106113	640481		204437	117267	122170		597981	880955	199755	45740.8		650203			95504.7			1.00614e+06	918186	1.03105e+06	256656	759933	326307		622590	273115	173332	212934	1.95537e+06		824313	306716	206555	456945		438063	201939	158272	190564			257969		134935	171936			167129		90890	456969	399670	510298		382668	510299		201091	286172	47493.7		394349		299695		141300	157565		365416	199312		188612	827200	513536	1.07426e+06	3.54375e+06	2.57947e+06	235771	2.11019e+06	175603	153931		205764
P06729	T-cell surface antigen CD2 [OS=Homo sapiens]	FALSE		1	21	1	39.4	275975	74610.9															12099.6			23542.3	161941	53509.5			23147.6							186026				40731.8			17840.5		43135.8	36315.2			158248		40219.2			45875.5			69145.6	276367				20093.5							278288										28448	323482	40778																					346952	129054															97173.7			403333	220439	180047			179832							186026				142126			254659		148027	209120			333010		163948			302597			359033	494465				152839							391854										185835	418723	119050
A0A0C4DH34	Immunoglobulin heavy variable 4-28 [OS=Homo sapiens]	FALSE		1	21	1	13.1	3.09069e+06	3.54613e+06	299489		216821	1.36533e+06		136054	236424	508048	317959	515712				312049	201137		312262	107847	2.88688e+06	325871	1.16356e+06	152455		2.80422e+06	3.46839e+06	89704.4	404579	459955	166103					369116	1.57141e+06	597675		152394	333073	165311	839241		1.65272e+06			1.6161e+06	4.47903e+06			1.25832e+06	576142	884393	763282	605853		204058	1.55878e+06	2.30503e+06	468797		529604	528861	1.03317e+06		548380	314571	447541	1.12006e+06	614720	487083	689011		528317	2.85156e+06		481361	11715.8		1.22003e+06	18567.8		47031.3	613190	703325		561178		61938.7	59264.2	1.88998e+06		486322		576766	820407	3.88557e+06	6.13372e+06	784131		1.98988e+06	6.40726e+06		987423	1.76883e+06	1.78027e+06	2.27369e+06	1.5606e+06				1.62381e+06	1.61536e+06		1.11336e+06	1.84766e+06	3.9297e+06	1.09648e+06	2.36055e+06	844353		6.47257e+06	9.56735e+06	619199	1.82936e+06	1.44631e+06	1.02039e+06					1.28796e+06	2.65879e+06	2.89567e+06		625294	1.14299e+06	951936	917932		3.47791e+06			3.27904e+06	1.04341e+07			4.68681e+06	2.99158e+06	1.58232e+06	2.93089e+06	1.98914e+06		1.55215e+06	4.32197e+06	9.59726e+06	2.84174e+06		2.58607e+06	3.53095e+06	1.45479e+06		1.30875e+06	1.30574e+06	2.40187e+06	2.4515e+06	2.11531e+06	2.02404e+06	3.13863e+06		3.45121e+06	3.69113e+06		1.09262e+06	435387		2.71235e+06	873770		179830	1.84748e+06	2.84407e+06		786935		3.03343e+06	2.81515e+06	3.43326e+06		1.60294e+06		1.65941e+06	3.44941e+06
Q5TCX8	Mitogen-activated protein kinase kinase kinase 21 [OS=Homo sapiens]	FALSE		1	21	1	113.9	850762	438192				190669			45594		67944.8								108866		543421	353015						100466	53341.7			1.39699e+06	766822	525294		232672						79499.8	752607	247878			426656				39565.2		74528.2	504126								111622			700452	629867			142640	333620						741747					358703						690161	512906						144921				1.06957e+06	757938				894772			341116		485866								388158		739719	1.18781e+06						693482	241192			1.39699e+06	1.20887e+06	1.03386e+06		811865						457797	823175	645344			1.7392e+06				399173		386982	901962								526401			986296	1.28163e+06			765523	730203						960135					797462						818088	719244						477665
Q9BTV4	Transmembrane protein 43 [OS=Homo sapiens]	FALSE		6	21	6	44.8						232665					155785				215103		17060.1			118426		275058				320098					64427.5		368952	2.66643e+06		1.38447e+06	3.12135e+06		381352	68874.3	382990	673491			219761	106824		447243		80014.8	66354.2		577080					58778.8	173339											292822					152008					23753						720110						2.59854e+06					1.99585e+06						1.09185e+06					1.114e+06				627883		137012			2.0289e+06		925508				738836					395786		581641	5.24796e+06		4.83083e+06	5.28125e+06		5.44348e+06	282601	1.31428e+06	3.87828e+06			462456	306889		907452		527781	669447		2.99645e+06					447094	480610											640907					992987					1.04518e+06						2.91195e+06						4.7204e+06					8.39155e+06
P13073	Cytochrome c oxidase subunit 4 isoform 1, mitochondrial [OS=Homo sapiens]	FALSE		1	21	1	19.6	1.33594e+06	1.03443e+06		13672.1					103513	130873	92620.2	155226	103264		1.6071e+06	179675	51322.1	45810.8	163501	47150.4				59330.6	59451.6		372431				81598			672155	200705	344127	1424879	199352	61363.6	160765	286163	195938									90668.2		151149					59791.6		239041				97810.5			203603	95405.1			242793	231630		125793	135576		251138					11649.9				110741		641322									111767	1.67952e+06	1.78924e+06		162848					774442	458597	662316	469729	507671		4.69111e+06	934974	412177	738933	582957	807792				328594	461874		1.02733e+06				501267			1.32291e+06	628138	1.20076e+06	2.41086e+06	965841	875914	659639	982011	1.1283e+06									914751		784830					454799		995277				653034			485913	396012			835475	962524		486952	885648		733189					548226				447810		899321									469926
Q13530	Serine incorporator 3 [OS=Homo sapiens]	FALSE		2	21	2	52.5	721409	3.24284e+06		87339.2	102609	759332	138683		34442		499528	288796			675171	42880.5	259089	135816		135512	3.00246e+06	647111	677122		138246	2026325					404785	1.67592e+06	1.44028e+06		908041	759787	2.67952e+06	150446	324439	1.1928e+06		552125	1.39386e+06	1.23177e+06	294020		482248	1355025	479209	256570	183441	260428	698977	653080	719420			237618	602564	149689				168666	781778	888683	493484	376351	538150	3.13259e+06		769554			423467	1.48859e+06	271294		33793	21178.6	2334274						364716	501922				506582		439206			355570	906945	5.60911e+06		1.04029e+06	941694	3.5634e+06	630047		257681		3.57207e+06	873924			1.97082e+06	223138	2.08079e+06	2.19072e+06		2.32162e+06	4.08703e+06	2.17738e+06	1.3737e+06		1.07402e+06	4.67707e+06					2.48664e+06	1.67592e+06	2.27055e+06		2.84186e+06	2.65113e+06	4.53367e+06	728894	4.63109e+06	4.8942e+06		3.17939e+06	1.52456e+06	3.20689e+06	618723		1.96581e+06	2.74933e+06	1.11634e+06	1.69235e+06	1.85074e+06	970005	3.62939e+06	1.16846e+06	2.76247e+06			1.80742e+06	1.6707e+06	623247				1.1261e+06	1.10081e+06	1.80826e+06	1.17774e+06	1.56218e+06	2.88815e+06	6.85638e+06		3.19783e+06			2.76628e+06	1.92687e+06	792034		1.25583e+06	931900	5.18952e+06						432319	703841				920238		1.44764e+06			1.495e+06
P24593	Insulin-like growth factor-binding protein 5 [OS=Homo sapiens]	FALSE		1	21	1	30.6			133818	12007	141773		78959.4	52101.7	118253	430221	134459		81595.1	162663		41024.6	41530.7		165785	77111.7				46660.4	56027.4			35278		243285	98641.1										263581	48892.6								80558.6	68463.5	320331	79124.6		239715					63397.7	42411.6		119450	86195.5			147934				57029.2	221273		154834			286947	209257		4740.15	122897				347572						6113.07			77033.7		300241	126273			350365	143014	1.30113e+06		358718	378133	884724	1.50755e+06	961502		401139	990868		213480	333541		591101	1.3211e+06				258422	435272			243512		765000	605965										904517	281546								531368	690728	1.19312e+06	410849		920471					263964	257090		583279	575486			353057				196243	919484		599374			837730	474982		208576	273224				1.0472e+06						290382			253906		863822	530917
O00750	Phosphatidylinositol 4-phosphate 3-kinase C2 domain-containing subunit beta [OS=Homo sapiens]	FALSE		6	21	6	184.7	1.70503e+06	1.31874e+06	362689						44867.5	209870	39069.8				144590	33013.1	24814.7		169759	7344.04	1.87546e+06					181282					145379	1.93587e+06		219896		135881	201080	71603.8			105914	57545.7	2.48392e+06	236256			94445.8	262318				109736	198894	1.57272e+06	89836.3	134530	188035	66564.4		35463.3	29573	98264.4	105641	84642.2	1.23765e+06	183499	241234			189600						1.68226e+06	311468	140317		5644.29	242350					299693	1.13543e+07	243140	5.82857e+06		3396.13	218575		73763.7	141897	127185	268446	2.14354e+06	2.28102e+06	949602						335680	735416	279384				422055	171790	199292		605270	125820	2.55292e+06					418427					893083	1.93587e+06		432789		474129	340221	346913			363460	331375	2.71683e+06	615085			384994	532240				408730	1.03274e+06	2.81385e+06	344959	441690	681852	506314		147656	179265	463406	515850	565115	1.74272e+06	373377	575723			414982						2.17756e+06	909319	318499		248360	538789					1.21188e+06	1.34589e+07	340954	1.04359e+07		161322	397056		243128	461460	365924	1.12868e+06
Q96JJ3	Engulfment and cell motility protein 2 [OS=Homo sapiens]	FALSE		9	21	9	82.6	698366	1.47413e+06	2.24093e+06	140639	404066			803131	260619			1.65668e+06									435157		2.28309e+06		301123		627352		331745	989601		610342							25545.7				426750		2528184			299805	807390		37192.4	650438					1.25097e+06	281190	384769				408459							441525				821168				1694371	50560.7				881279	776009	1.87828e+06				2.54804e+06					535270		1.41975e+06		877975	2.54979e+06	5.86727e+06	1.67514e+06	3.70833e+06			5.82879e+06	1.94985e+06			5.01328e+06									592347		4.63178e+06		2.3394e+06		1.73051e+06		1.50003e+06	3.11177e+06		610342							364644				466764		5.32021e+06			608302	1.88086e+06		375234	2.42265e+06					4.53626e+06	2.13884e+06	1.06683e+06				1.99452e+06							966377				3.17879e+06				3.84596e+06	1.87896e+06				3.46678e+06	2.96717e+06	5.65906e+06				4.56219e+06					1.76427e+06		4.08474e+06
O95858	Tetraspanin-15 [OS=Homo sapiens]	FALSE		3	21	3	33.1			104695				62519.1			158546	630477			35458.4	166763	61119.2	111002	54492.3		297749										121137	221018	241464							18647.2			291318	376352										334097									375624		261167									99883.8		161081									124593		260731					8389.79				226426		317699			274115				284029			555568	4.50847e+06			215996	486780	318046	891474	878966		5.1011e+06										380910	1.35774e+06	241464							266173			1.67755e+06	411641										1.73478e+06									1.77141e+06		1.74369e+06									454998		1.05226e+06									476395		1.05433e+06					398530				736353		1.33577e+06
O00399	Dynactin subunit 6 [OS=Homo sapiens]	FALSE		2	21	2	20.7	2.18006e+06	479966				134011											87783.6					242666				442523									217438	260608	789203			177534	302360	191802	977633				147698	656835		195187															573458				119445	557696										39579.4	426257							520955		31460.7		566755						2.74074e+06	830194				628890											705006					816515				1.02141e+06									680508	909343	1.33531e+06			728446	1.03759e+06	1.10449e+06	1.0693e+06				602069	1.33271e+06		1.28746e+06															807477				641038	1.22064e+06										1.74157e+06	947647							730532		1.54078e+06		1.02955e+06
P30825	High affinity cationic amino acid transporter 1 [OS=Homo sapiens]	FALSE		3	21	2	67.6						187814					61929.8				217161	47672.9											147223								244703			96150.6							288438	337074	63861.8	148647	106506		15821.9		87114.5			231379	135438	71551.8			16626.3						185455		60204.9	319370	117598										715971							493295				376632		53053.4		41760.1							881376					442853				633890	248076											406105								765838			465839							606978	968361	260323	301603	248111		159627		452336			759665	491122	544251			100785						442602		323108	699013	404668										1.59173e+06							691744				684174		174866		120148
Q7Z392	Trafficking protein particle complex subunit 11 [OS=Homo sapiens]	FALSE		4	21	4	128.8											44912.4	174675			115757		35430.5	21384.6		24466.2									231731							133682			64780.7	85207.1		167476									38558.1		59150									38964		41389.9												407876					279761	7217.54	238858			78907.4			736313		14445.5	1.47021e+06	13709		168491		412342											321164	528584			337893		284549	344936		419161									1.04781e+06							466458			924690	349616		964408									389013		307132									183750		276341												527966					621961	339646	939620			319083			1.31835e+06		686188	2.67073e+06	690301		547944		1.7337e+06
P05164	Myeloperoxidase [OS=Homo sapiens]	FALSE		5	21	5	83.8					84841.7		184154				1.1152e+06									323694											196230									54351.6		364693											586863											81695.2											241855		413050	633379								224991	1.09311e+06	296013									528522					778638		836623				7.97466e+06									5.5456e+06											1.20547e+06									223012		2.10007e+06											3.04724e+06											545439											1.57991e+06		1.20589e+06	1.43767e+06								909809	1.29573e+06	415096									2.22218e+06
Q9Y333	U6 snRNA-associated Sm-like protein LSm2 [OS=Homo sapiens]	FALSE		3	21	3	10.8	3.08804e+06	2.22124e+06																			1.00485e+06					256377							647321	677330									788558			121046								432238												262381							189405			500161												780306										3.88223e+06	3.84206e+06																			1.36783e+06					591757							1.02048e+06	1.33309e+06									862497			347747								773343												533884							862790			647421												1.09422e+06
Q12802	A-kinase anchor protein 13 [OS=Homo sapiens]	FALSE		4	21	4	307.4		25031.9	20100.1													17295.6													27483	8469.2																																35213.1				40225.7							29651.8	8260.88											21681.9										64656.4	31136.9			43297.5	52626.6													90001.2													124268	26631.1																																166062				81849.7							135072	31978.4											65325.2										210267	89583.8
Q6P1M3	LLGL scribble cell polarity complex component 2 [OS=Homo sapiens]	FALSE		2	21	2	113.4
Q9HA82	Ceramide synthase 4 [OS=Homo sapiens]	FALSE		2	20	2	46.4	1.08814e+06	447447	48508			128038	41357.1	19617.5			27422.5	259976	51130.4		440426	75551.1	27995.9	8306.32	33383.3	12667.4	408916	210317	137258	52095.5	24123.9	267581	183637				36028.4	756477	1.17261e+06	1.9455e+06	204089	257344	1.07173e+06	82705.7	92262.2	84177.5	124953	126424			594309	92082.8	75135.1	450195	66519.9	30829.5	32186.6		64517.1			141067	46082.7		121965	64046.9				27241.7		171235	282360	59260.4	50845.7	159437	66777.8	27332.8		23839.6	51359.9	689456	122826	474733		2454.15	299885					195831	926242	749669	3.00589e+06			1.71357e+06		146288	485340		422706	1.368e+06	773947	127005			600860	187888	142376			196096	786713	251368		1.2856e+06	393145	224840	133982	119027	217022	556626	707669	278461	288524	187417	617618	506553				221327	756477	1.84857e+06	3.82904e+06	638728	897953	1.81334e+06	400700	1.31697e+06	345391	428794	728011			1.25064e+06	264540	306277	913441	154962	203352	324730		335000			463154	167105		338166	266667				181879		348423	673873	245981	272879	348963	229789	113580		92284.5	335507	892449	358586	1.07757e+06		107987	666700					791894	1.09793e+06	1.05126e+06	5.38196e+06			3.1128e+06		482172	1.57836e+06		1.77727e+06
P42566	Epidermal growth factor receptor substrate 15 [OS=Homo sapiens]	FALSE		6	20	6	98.6	682616	450835													166659						230624	205327	353384			377135					126785		336896		476987	296873			54236.5	133127	200975	229660	236892	236582	649280	149688	115917	368605		219129			83320.7			113444	68205.6			134089	54938.1			42423.5		156072		32963.6	165148	320281		44051.8			136323											43883.9	401469	807448		13707.6				117537			208070	858175	779806													486475						313931	690878	716922			870486					778858		531105		1.49281e+06	1.03588e+06			774181	546238	689673	1.32249e+06	259104	615935	1.36632e+06	430032	472521	747895		1.44538e+06			432637			372462	247326			558294	333023			283241		317570		136827	886318	701008		183055			890524											177456	475885	1.13228e+06		671327				387406			874834
Q96FS4	Signal-induced proliferation-associated protein 1 [OS=Homo sapiens]	FALSE		4	20	4	112.1	1.82227e+06	1.6875e+06	88276.4	12290.8		339965		14069.2	22332.3	48898.3	33838.6	108819	71989.1	9193.8	258069		36887.9	3611.91	15254		1.47252e+06	923458	188464	74047.5		283564	62139.1		169466			2.26293e+06	987878	346420	253163	186591	890427		35731	106615	24021.5	74074.6	2.01558e+06	560606	258292	212611	115719	672004	36261	98446.8	9044.19	42019.5		899852	516643	176189	115821	47140.8	497510	64396.3	22952.8	272326		58017.8	1.27236e+06	610958	235907	90653.7	207984	627914	70727.1	138452	193463		60905.5	1.11591e+06	584988	191064			350036			135955		11888.3	1.77967e+06	871398	30335.5			872304			386685	14409.8	60053.2	2.29094e+06	2.91885e+06	231128	146394		1.59539e+06		102109	167081	171346	241976	329297	353914	56004.3	753299		296253	58260.6	54387.7		2.00444e+06	3.10722e+06	382343	410102		654510	171407		766262			2.26293e+06	1.55736e+06	681809	792314	651073	1.50658e+06		510029	437454	82433.1	426556	2.20457e+06	1.45952e+06	543538	610798	471713	1.36349e+06	84471.9	649359	91246.7	156508		1.60998e+06	1.98383e+06	578465	419989	358571	1.37943e+06	268122	139135	1.28426e+06		387357	1.79159e+06	1.24315e+06	563011	376290	1.11621e+06	1.37433e+06	243379	575330	881275		397863	1.44446e+06	1.70785e+06	433686			778194			519839		48073.4	2.10955e+06	1.22196e+06	54314.9			1.58459e+06			1.25753e+06	41458.4	252494
Q8TD55	Pleckstrin homology domain-containing family O member 2 [OS=Homo sapiens]	FALSE		2	20	2	53.3	612166				14872.3						29195.6	733127	353316		871892	355585				42600.5	2.34409e+06	213499	1.17975e+06	77666.9		598601	592736				61272.8	4.13526e+06	656508	939113	514226	544750	1.34355e+06			262844		192094	2.72394e+06	341524	269513	445266	177394	857334					154892	1.69226e+06		154942	193977	73215.3	513219	163096	25464.2			64202.6	1.34871e+06	413317	317219	220163	334034	890335		107459		198838	106691	2.07409e+06	151371				759367				407519			533102				1.00748e+06	6338.88				204416	769607				136491						208774	2.21852e+06	1.73698e+06		2.54504e+06	1.85036e+06				729843	3.19084e+06	718373	2.3934e+06	430147		1.38166e+06	1.63503e+06				376406	4.13526e+06	1.03496e+06	1.84832e+06	1.60935e+06	1.9008e+06	2.27326e+06			1.07848e+06		1.10617e+06	2.97935e+06	889148	567153	1.27918e+06	723123	1.73952e+06					804264	3.02773e+06		508705	703397	556904	1.42298e+06	679068	154358			428650	1.8991e+06	841001	757067	913865	1.7927e+06	1.9487e+06		446539		769715	696958	2.68475e+06	441921				1.68821e+06				1.22781e+06			747565				1.83015e+06	319187				859468
Q66K14	TBC1 domain family member 9B [OS=Homo sapiens]	FALSE		2	20	2	140.4	1.45369e+06	742247		10361.5		208309	17297.1					94705.8	38160.5		370995	22739.3	14739.7		21136.9			163843			11560.8	209084	58590.9	20511.5	46376.4		20716.6	1.38625e+06	453185	319254	167281	80547.5	225698	31075.6	66151.4	42515.3	37028.4	82681.7	1.23794e+06	455122		140189	88354.9	678557		27763	22005.8		36202.5	359434	113527	52511.9	31946.3	16274.5	120627			35596.4			312083	137679	269653	73903.6	75882	553715	39750.5	94494.2	47450.6			991436	126128	95884		2872.51	102618		34170.8	58088.2		55560.9	1.59129e+06		169298		3598.61	158280		271822	101380			1.82755e+06	1.28386e+06		123414		977555	78581.8					286589	187605		1.08293e+06	118329	118377		75363			551293			89815.1	482598	161619	141584	209698		127265	1.38625e+06	714430	628341	523532	281055	381876	150558	944256	174446	127068	476120	1.35401e+06	1.1849e+06		402741	360166	1.37679e+06		183126	222016		187979	643085	435926	172408	115843	123790	334456			167869			439439	280144	643548	306763	407244	1.21193e+06	136785	392665	216150			1.28334e+06	368226	217642		126396	228138		134421	222107		224675	1.88625e+06		303123		170940	287526		895935	329695
Q9UL33	Trafficking protein particle complex subunit 2-like protein [OS=Homo sapiens]	FALSE		2	20	2	16.1	794739	823896		63479.7											429946						715083	448718				459275							884765	552093	225806	212195	1201223		52018.8	87531.4																										306063	312678			625081		87424.7															2.48364e+06	556478	867114			991008	14460.2	128156	578485		99235.1	999134	1.42509e+06		756102											1.25501e+06						973389	1.50983e+06				1.06008e+06							1.3948e+06	1.08661e+06	706696	740412	2.03244e+06		742524	359153																										622766	746230			1.36813e+06		363288															2.944e+06	780344	1.55254e+06			1.80023e+06	728129	422406	1.88127e+06		417235
P31937	3-hydroxyisobutyrate dehydrogenase, mitochondrial [OS=Homo sapiens]	FALSE		3	20	3	35.3	965451	834232										66592.1		58916.2	1.79854e+06	98767.1	19617.3	36514.3	179831					57167.6	66027.1	436042	289096						525357	845287	144982	592993	849400	127277	40411.9	266638	425460	144865			370490		127371	530178	180700		196552	226575	132584	858173				78509.8							490408			55314.8						94110.1					19402.8	7918.32		11700.5														138141		1.21375e+06	1.44297e+06										201514		358889	5.24991e+06	513955	157550	588980	641183					316615	512959	1.00645e+06	797455						828207	1.66366e+06	453743	2.06913e+06	1.43716e+06	616645	576847	1.09405e+06	1.46003e+06	834199			779643		519209	1.07573e+06	420950		1.98302e+06	843913	688434	1.53541e+06				597176							690536			229603						364306					721055	348422		550607														397446
Q9P2W9	Syntaxin-18 [OS=Homo sapiens]	FALSE		2	20	2	38.7	172819	148277				29308.7								9736.92	48982.5							33597		9106.14					342511				107799	214794	32954.3	30902.3	222116		11570								18453.3							41658.5	17245.7	35075.4	15197					51200.2					75657.8	14674.6					25732			128085							220580	70213.6					897622			487393						217265	256473				137540								59312.7	142979							113046		50433.1					1.54871e+06				169941	422748	103136	107828	375815		165152								75222.1							74533.8	66221.1	115160	55107					241455					180563	60912.1					117216			165797							867718	268470					1.60716e+06			885379
Q5HYI8	Rab-like protein 3 [OS=Homo sapiens]	FALSE		3	20	3	26.4	520743										19975.7		38045.8									219893	188176			484517	101624		652373		12101.8	3.54215e+06	384301	1.10761e+06					152470		23783	23889.5	569364	289582	453365		177046			53168.2	10300			692200	146112			26444.7	46749.4			1253326	18154.2	40204.1		389747			74763.4				1.42306e+06		65545.9	347428							773934	621115		76782.6	3.65125e+06	1.08655e+06	2.01462e+06			147122			2.01658e+06		100021	654670										142844		187041									739890	381759			1.11834e+06	280324		2.9498e+06		74342.6	3.54215e+06	605836	2.17995e+06					2.17638e+06		81614.9	137567	622750	753919	954043		721700			350699	103916			1.23846e+06	561049			201149	129620			5.91057e+06	88647.7	268423		793042			401240				6.48242e+06		428177	449720							3.04451e+06	2.37491e+06		310490	4.32805e+06	1.52365e+06	3.60713e+06			267256			6.55805e+06		420539
P63252	Inward rectifier potassium channel 2 [OS=Homo sapiens]	FALSE		4	20	4	48.3	1.03983e+06	429598	248712	36805.5	62199.4	592888	152430	294023	86213	98065.8	2.7704e+06	162219	39327.6			166737		252009	123292	166909	2.54951e+06	415701	106903	41519	31972.3	138700	725461	32459.5		96158.1	628475		308975	374542				177582		479994		324371		329610	305289		72852.1	175060	258654	35221.2	84465.2	134755	330001	1.36892e+06	211337	163172		47144.7	158739	174973	50132.3		72383.6	666895	617894	377676	221477		62280.9		224991			119991	446118	1595178	418794	138758							90428.2	508468		457890								124859	523040	1.30726e+06	743073	651184	438388	570837	2.78231e+06	692498	2.1339e+06	645011	343637	1.98108e+07	490890	193343			867652		4.06494e+06	439595	2.85952e+06	3.47046e+06	1.39874e+06	216879	229947	248390	320142	2.00114e+06	224057		302366	3.8608e+06		487089	737157				860368		1.96948e+06		1.86788e+06		858131	642438		296971	355195	602548	232320	852169	501917	1.7135e+06	2.44922e+06	811504	535728		358601	440128	728521	303891		353451	4.45254e+06	870048	768481	528572		334250		774216			464492	2.91425e+06	2.06484e+06	1.22265e+06	314959							272451	2.05612e+06		642095								359232	2.19912e+06
Q9UJV3	Probable E3 ubiquitin-protein ligase MID2 [OS=Homo sapiens]	FALSE		2	20	2	83.2	1.01435e+06	155692															64103.7	32917.2		38680.8	296202	238159				84131.2						189723	193385	40367.4	28299.2	23374.8	115201		34166.6	19064.6		16934	367820	467485		327425	179710								258173	115734						9231.56		39572.9	278344			134778	10317.8			91506.9															452473	139992	36256.6					123869	34519.4		25344.1	1.27523e+06	269299															514828	530958		662688	403198	801348				194188						189723	304865	79449.4	88566.9	81561.9	194917		487699	78224.4		97513.9	402308	1.21708e+06		940643	732563								991346	379978						43535.2		264209	391932			559442	55373.6			380251															536343	196310	64916.3					408277	112260		106559
O75054	Immunoglobulin superfamily member 3 [OS=Homo sapiens]	FALSE		4	20	4	135.1								34010.2	101036	941184	363192							38192.2		116662			1.0908e+06	810339	31119.6		498839			1.0336e+06	122442							103749		89366		74396.8							1.66048e+06			1.71895e+06											335270	101516											156365		1.21468e+06								442121	493260										2.11742e+06									246832	755908	3.29804e+06	2.59714e+06							616045		1.99868e+06			2.21294e+06	4.48795e+06	241766		1.37602e+06			3.25013e+06	752176							502655		366681		428412							3.86818e+06			6.40248e+06											1.63714e+06	677771											1.02145e+06		3.54622e+06								1.33206e+06	1.99462e+06										6.09202e+06
Q6P2E9	Enhancer of mRNA-decapping protein 4 [OS=Homo sapiens]	FALSE		8	20	8	151.6	440906			25358.3	45784.5	116519	35856.8	74019.4				288465			361031	67952.1	142871	36287.2	254428	107063	345950							49458.8	400875		95205.5	2.81731e+06		1.90693e+06	258382	137443	387565		142535	155640			860328	427174	758153		131536	197966			116482		90870.7					63588.7			133918														141806	393242		418986		20866.8	196925	20527.7	176637			431717	4.32284e+06	518386	2.2423e+06	28538.3	33444	2.7623e+06	31468.5	286333			504824	554300			302041	420188	546800	162900	537202				872924			1.05385e+06	353603	1.14743e+06	585317	907156	1.83422e+06	470917							341397	1.81261e+06		584859	2.81731e+06		3.75314e+06	808646	479581	655750		2.03457e+06	638610			940996	1.11214e+06	1.59543e+06		536186	401672			1.17519e+06		471840					483680			811783														926340	509023		951034		918181	437799	966005	694857			1.74576e+06	5.12412e+06	726929	4.01477e+06	1.39766e+06	1.58865e+06	5.01789e+06	1.58456e+06	943764			2.12254e+06
Q5TFE4	5'-nucleotidase domain-containing protein 1 [OS=Homo sapiens]	FALSE		4	20	4	51.8	4.39531e+06	3568998		67568.1	46275.2	238311		241497			123309	390912			1.0716e+06	224654	147044	16518.3	73856.5	31883.3	1.67857e+06	1.17872e+06	425647	174432		817378						1.21471e+06	898360	183265	718343		605967	316929	38775.3	659318	557547	154091	5.8048e+06	274185	842187	583068				72472.7	32730.7	329789		2.54087e+06	879919	397454	254772	62762.1	285227		53843.5	182385		71496.6	2172128	1.44713e+06	320403			1.04186e+06		714302			180059	1.97641e+06	902050			22046.4	1.55006e+06		269920				772844			26723.1		301087	33056.2	673796				5.52572e+06	6.17327e+06		804799	424692	1.11835e+06		1.75269e+06			881771	1.18294e+06			3.128e+06	1.16903e+06	1.18094e+06	266442	263333	546233	2.28491e+06	3.96612e+06	863526	966067		1.88663e+06						1.21471e+06	1.41623e+06	360694	2.24817e+06		1.02528e+06	1.53549e+06	553484	2.70527e+06	1.9133e+06	887329	6.34908e+06	713833	1.77226e+06	1.67507e+06				478033	330220	1.22835e+06		4.54602e+06	3.37876e+06	1.30492e+06	923852	477393	790837		326388	860110		477348	3.05854e+06	2.94457e+06	764666			2.28035e+06		2.96824e+06			1.17623e+06	2.55832e+06	2.6335e+06			970086	3.44607e+06		1.06181e+06				916098			1.30876e+06		546942	1.66451e+06	2.22086e+06
O43427	Acidic fibroblast growth factor intracellular-binding protein [OS=Homo sapiens]	FALSE		4	20	4	41.9	2.26366e+06	419624				80559.6		39534.9			158871				283597						772593					259620			2271015			59386488								100538		82264.6	2.07224e+06		287139	116634		446203						1.24494e+06	129527							7.13219e+06			1.21055e+06				108401	307432		95260.6	3.36827e+06			413361							4.6445e+06	4.58359e+06		97806	62714868		31744736			721116			12166349			2.84584e+06	725820				378051		286928			1.13607e+06				827816						1.05167e+06					599244			1.02687e+07			59386488								412522		473718	2.26655e+06		604243	335071		905342						2.2274e+06	497364							3.36347e+07			1.70455e+06				581767	672884		395849	1.53434e+07			535065							1.82706e+07	1.75259e+07		395504	7.43397e+07		5.6838e+07			1.30995e+06			3.95658e+07
O43692	Peptidase inhibitor 15 [OS=Homo sapiens]	FALSE		2	20	2	29			986730		57673.1	152680	803402	136140	118428		561957			513387		562451				140686	392532			128907	109129	411605	1.16419e+06	293975			213739		551061		202890	220968	340747	522448		365906	306647	345550		929136		212022	171176	174425	1.26433e+06	361368	120001		134002		383373	143908	111063	121145	355684	620570	168651			67397.8	648437	303482	142920	117616	106667		288950			129424	85080.5		151400		12124.8		1.11122e+06	28266.1				482636	361073			20559.9			7993.42	302380			243953			2.58348e+06		529296	716500	3.64991e+06	988045	886027		4.01849e+06			3.12731e+06		2.92683e+06				2.41027e+06	534325			713936	847814	950049	3.21136e+06	2.02921e+06			1.31303e+06		868729		634976	771025	576536	2.53121e+06		1.50136e+06	1.0523e+06	1.98984e+06		2.41898e+06		609106	697774	353907	2.94532e+06	2.3836e+06	1.21069e+06		695797		1.4721e+06	472481	402734	921478	986190	2.58382e+06	1.02233e+06			449982	913054	617514	341091	488205	572460		994306			501010	555785		442006		450585		2.47045e+06	1.33016e+06				1.95166e+06	428001			1.00692e+06			402500	996656			1.0257e+06
Q9HC07	Putative divalent cation/proton antiporter TMEM165 [OS=Homo sapiens]	FALSE		1	20	1	34.9											157567							70835.2						98589.2			429516				184896			685196	339768	487665		189030				322360					166259				88780.7		382367											135954			474744		161386						180813											260185		752569	669326						308105		451206											1.12674e+06							1.14258e+06						546022			1.18479e+06				1.13584e+06			1.34857e+06	1.06336e+06	1.70161e+06		915829				1.8563e+06					677730				895708		1.98541e+06											907701			1.13301e+06		866129						1.18116e+06											1.05212e+06		1.05532e+06	1.19841e+06						1.00198e+06		1.8971e+06
Q9P2M7	Cingulin [OS=Homo sapiens]	FALSE		6	20	6	137		174092					26898.7				177320																249573				247205					92911.1				114026													3.11284e+06											213994								111673			265471									1.63537e+06		92352.8													301126					122203				1.268e+06																688433				1.51861e+06					324195				467863													1.61632e+07											1.42874e+06								464050			1.73418e+06									6.25305e+06		373452
Q9UBV2	Protein sel-1 homolog 1 [OS=Homo sapiens]	FALSE		5	20	5	88.7	1.96184e+06	1.05181e+06													850880																	1.63734e+06		860508	230388				105451	145787											40306.5		97436.8														285838								389491	4.52876e+06				14848.2	321953											2.16534e+06			407376			2.4664e+06	1.81931e+06													2.48371e+06																	1.63734e+06		1.69361e+06	721037				1.50522e+06	598185											406652		505933														682175								2.54434e+06	5.86215e+06				653350	715760											3.93348e+06			1.32482e+06
P00488	Coagulation factor XIII A chain [OS=Homo sapiens]	FALSE		5	20	5	83.2											183654																															156037											399429											148379					112312																												233616											1.31329e+06																															898532											2.074e+06											990656					602758																												982242
Q9BTT6	Leucine-rich repeat-containing protein 1 [OS=Homo sapiens]	FALSE		6	20	4	59.2		845536									109898							140965	486221	102081									68007.7								649926		197234	335091		132984		537918				427543		236550																																	69969.6																1.46252e+06									785865							2.27378e+06	1.73361e+06	1.74888e+06									307506								1.09966e+06		2.81535e+06	1.37492e+06		765784		1.40045e+06				867479		1.56029e+06																																	275247
Q8NFT2	Metalloreductase STEAP2 [OS=Homo sapiens]	FALSE		4	20	4	56
P86791	Vacuolar fusion protein CCZ1 homolog [OS=Homo sapiens]	FALSE		2	20	2	55.8		552382				206940					74659.4															457595			1441755							300049																										848844								285523					89002.5						394654											705942					187895		955451				971133					533881															1.0562e+06			6.5191e+06							1.04696e+06																										4.00307e+06								624932					581406						877388											1.28239e+06					790008
P60604	Ubiquitin-conjugating enzyme E2 G2 [OS=Homo sapiens]	FALSE		1	20	1	18.6
Q9Y4X5	E3 ubiquitin-protein ligase ARIH1 [OS=Homo sapiens]	FALSE		3	19	3	64.1	1411953	2.07824e+06									104566				1.13216e+06		51196				1.79462e+06	191020				738839							959303	893953	118193		1.45223e+06		131621	407028			1.62903e+06	639618		830177	339595	1.03759e+06						1.755e+06											958458	1.27312e+06		106472	237856							1.32432e+06	1.03604e+06									184539	5737858	623696				667412						1.77509e+06	3.59471e+06									747742				3.30477e+06		411164				2.44288e+06	642737				1.70536e+06							1.51231e+06	1.75944e+06	369905		2.45713e+06		1.87877e+06	1.67009e+06			1.78178e+06	1.66523e+06		2.38497e+06	1.38431e+06	2.10527e+06						3.13997e+06											1.34959e+06	2.5905e+06		441950	1.27653e+06							1.71424e+06	3.02468e+06									746229	6.80142e+06	874604				1.2124e+06
Q8N5M9	Protein jagunal homolog 1 [OS=Homo sapiens]	FALSE		1	19	1	21.1	436935	507189	63247.9			154157		14518.5			19283.7	194190	24655.7	9708.06	224300	25995	15592.9			10046.8		159763	72184.6	17161.5	16295.9	227690	81874.7	15728.8	46041.8		12734.4		671389	746087	151263	190947	1.35694e+06	40411.8	71063.9		102783	22196.5	148435	89197.8	235083	136319	92152.8	1.05855e+06		24065.2	18990.1		32009.3	151928		49083.9	24693.8	50820.2	138952	37889.3				11160.2			246371	86779.1	83430.6	417198	28741.1				29025.3	544779		238246			692930					135976	936284	332316	971288			1909131		76268.9	168145		319487	549308	877282	165597			723428		105369			137895	587640	121213	59136.9	654729	135270	125229			172125		537567	146443	95046.4	126602	525543	225847	108571	208184		78229.3		1.05842e+06	1.46842e+06	473401	666272	2.29591e+06	195791	1.01438e+06		352713	127818	162353	232224	494698	391622	375647	2.14778e+06		158735	191591		166206	271824		161153	89544.4	386558	385265	157757				74511.3			587984	360207	447756	913131	98901				189607	705176		540781			1.54051e+06					549855	1.10983e+06	466005	1.73906e+06			3.46805e+06		251385	546818		1.34328e+06
Q13480	GRB2-associated-binding protein 1 [OS=Homo sapiens]	FALSE		4	19	4	76.6		218873	4.0104e+06	130949	283775	469882	1.92009e+06	373012	1.47438e+06	2.88641e+06	1.34808e+06	2.46081e+06	669956	395148	77392.3	1.01789e+06		691217	1045955	494486		541448	4700702	548066	356085	206876	2661012	465679		2.08504e+06	1.05805e+06		66742.8	1.1846e+06	605170	561624	174298	1.07314e+06		809697	1.16376e+06	797059		641203	4550685		516830	94759.2	2849722		453801	2.62873e+06	873107	2092162	921318	2.15381e+06	2.97503e+06	174356	447003	1.52364e+06			1.30178e+06	1.46105e+06		1.2316e+06	1.42072e+06	1.65875e+06		267517	1.60497e+06			2.13497e+06	1.1383e+06	2.18036e+06	2.22051e+06	4935716	48529.3		1.10078e+06	28849			3959083	2.41751e+06		946494			17026.5	294125	29526	745954		3578029	2.21436e+06		378583	1.05001e+07	1.55972e+06	2.60436e+06	2.20507e+06	8.72311e+06	2.70717e+06	1.10307e+07	1.01144e+07	9.63999e+06	7.44666e+06	3.29365e+06	2.40705e+06	225907	5.29679e+06		1.11494e+07	3.72932e+06	8.47164e+06		1.82185e+06	9.53648e+06	3.03539e+06	2.76639e+06	477502	7.34024e+06	3.21442e+06		6.55635e+06	6.49973e+06		105218	2.33147e+06	1.89398e+06	1.95968e+06	294908	5.19926e+06		3.32229e+06	3.99359e+06	4.58984e+06		1.66935e+06	9.57627e+06		2.10678e+06	192265	6.63858e+06		4.57839e+06	9.79111e+06	4.53355e+06	3.74321e+06	3.53773e+06	7.0714e+06	1.0788e+07	1.32622e+06	1.23938e+06	6.34385e+06			6.35665e+06	9.75471e+06		2.50602e+06	3.39066e+06	6.88524e+06		585521	5.52285e+06			8.26462e+06	7.4359e+06	2.82231e+06	6.4827e+06	1.12033e+07	1.80347e+06		2.44724e+06	1.35759e+06			1.19283e+07	9.77584e+06		1.32726e+06			808789	534296	1.48675e+06	2.4587e+06		1.02943e+07	9.31028e+06
Q16772	Glutathione S-transferase A3 [OS=Homo sapiens]	FALSE		4	19	4	25.3					37558.8	244496		16816.9			132335									94394.3				214006	138859	1.51003e+06		97179.8	1.32038e+06		358220	1.26386e+06	2.71778e+06	1.65143e+06	1071057	1.18865e+06	1.98176e+06	347826	317303	714696	401712	703240		304455		179152	123964	376749					103249					243991		94949.3	55194.1			108202				97639.8	91134.1						118229					59617.4						139565											179674					344697	1.14737e+06		122050			946313									1.61719e+06				1.18524e+06	1.07878e+06	3.48538e+06		670799	5.97029e+06		2.20059e+06	1.26386e+06	4.28448e+06	3.25027e+06	3.35204e+06	4.14758e+06	3.35308e+06	1.68518e+06	4.52924e+06	2.93249e+06	1.37853e+06	4.04959e+06		792641		514677	505322	764421					536112					1.85589e+06		395333	334575			722413				405288	489099						772326					2.62329e+06						564366											755439
Q14161	ARF GTPase-activating protein GIT2 [OS=Homo sapiens]	FALSE		5	19	5	84.5	721921	485448	207902	24325.9	119322		76099.4		50899.1	295069		171236	89786.4	57135.9	476508	127982	73084	115686	687261	24360.5	778109	459389	4.80862e+07	250623	64668.2	334236	177625	76518.2	156251	40670510	112843	913930	571375	1.07694e+06	442994	184674	706917	91821.2	57511.5	413948	279624	165063	1.60231e+06		610142	629988	305518	817298	523222	262811	292901	611792	254099	433697	134495	432571	171656	45390.9	182033	76763.6			172253		452233	361441	313140	155292	102585	302230	111068			158282	141691	426915		403310	41910.5		200108	10829.9	97312.2	405678	301328	187871	1.01133e+06	1.04764e+06		9370.42	29903.2	882884	6664.64	586269	283027	448466	402620	907589	839676	544334	289744	1.09508e+06		345725		380806	1.03397e+06		518176	441410	348045	1.39092e+06	665983	586951	1.86602e+06	2.45041e+06	417349	1.05918e+06	1.54574e+06	9.75543e+07	1.38804e+06	502401	771469	489968	528179	706512	1.27887e+08	693206	913930	900753	2.1196e+06	1.38642e+06	644386	1.19608e+06	444864	820928	1.69849e+06	959572	950513	1.75255e+06		1.28396e+06	1.80986e+06	1.2454e+06	1.65829e+06	1.21887e+06	1.73351e+06	2.95508e+06	2.27871e+06	1.31939e+06	775953	516443	1.42022e+06	622458	345261	504714	319615			841117		636783	735446	747332	644594	550551	661499	382195			612720	925594	552610		915451	1.5575e+06		444878	509639	382807	1.55116e+06	907871	759705	1.19879e+06	1.4691e+06		458913	1.42046e+06	1.60381e+06	335591	1.93236e+06	920423	1.29028e+06	1.69282e+06
P54252	Ataxin-3 [OS=Homo sapiens]	FALSE		2	19	2	41.2	1.48593e+06	1.93963e+06			26456.8	413206	172678	68017.8						259194							1.55637e+06	886907						79655.5		172545	108824	1.32103e+06	359630			155419	374529	143653				177461	2.3507e+06	832081				266262				92834	80525.2	1.20591e+06	230985							164970			1.8266e+06	1.36744e+06			75517.6				360814		67842.5	1.67513e+06	397886						326655		328369	423736	1.65526e+06	1.44304e+06							311492		95582.5	1.86808e+06	3.35497e+06			242808	1.9391e+06	784489	493645						1.57889e+06							2.11857e+06	2.98424e+06						549835		542563	668519	1.32103e+06	566945			542304	633694	695984				1.0219e+06	2.57111e+06	2.1663e+06				540243				345774	418121	2.15757e+06	886948							777986			2.57201e+06	2.78242e+06			405288				1.6436e+06		443178	2.16833e+06	1.16161e+06						1.285e+06		989341	1.71349e+06	1.96207e+06	2.02356e+06							1.01299e+06		401878
Q06203	Amidophosphoribosyltransferase [OS=Homo sapiens]	FALSE		3	19	3	57.4	2.26425e+06	1.65483e+06		1.02187e+06		113745									680423						1.24264e+06				30041.5	353308						96566976	676148	553461			1.99057e+06		69876.1				1.91126e+06					379720					367235	260618		196134			159930											345963						888389	178044											388503		28222.4								2.84658e+06	2.86235e+06		1.21714e+07		533786									1.98615e+06						1.69152e+06				233390	815490						96566976	1.06592e+06	1.0893e+06			3.36799e+06		997422				2.09047e+06					770448					1.90684e+06	466287		643950			443431											757219						1.14995e+06	519792											544794		1.38218e+06
O14495	Phospholipid phosphatase 3 [OS=Homo sapiens]	FALSE		1	19	1	35.1		573195						20396.5	41430.7		136544	62141.9		16216.3			14659.9	28118	64291.1	56751.2	788537	132298						10564.4	50707.5	29152.3	140638								13083.3	41821.2	61613.1	140781		145055						19061.7	35417.7	69933.8	198989	326735	111735			35575.7		115080	12818.7	59827.2	37601.6	104407							121653	21584.3		37802.7	151286		126622	179962						59234.1		200512										52599.9	246740		991451						148029	309967		976410	188048		98782			117736	453547	229228	972274	1.07338e+06	445154						72922.5	229281	91668.5	863957								186754	171598	211434	810682		377645						125731	357329	260479	1.03324e+06	584581	429045			270602		479151	77704.3	282139	183610	697075							418621	89692		146337	988271		369669	408486						226489		810823										151335	1.03742e+06
P12643	Bone morphogenetic protein 2 [OS=Homo sapiens]	FALSE		6	19	6	44.7	17363.8	38395.2			93654.2		16458.8	103829	90450.6	233579	17579.5			10719.7				6231.97	390330				73868.4						53487.5	186957	60589.1			38172.6							292186	9451.38							41794.3			148469						47840.8			52587.8		109935		51069.8	47579.3		175508			7969.91		87995.3	204937									151296	22775.5	210509	25930.5	146783							123373	53056.8	149800		21829.4	66411.9			859515		74773.4	753551	676715	818494	125709			65299.4				100522	1.39171e+06				149859						241851	587878	372206			75129.6							1.00268e+06	54425.5							97362.1			552997						363896			318776		536818		71910.6	96812.6		728506			27425.2		400843	793326									595167	87085.1	634242	104857	173990							406642	172544	430989
Q8TD43	Transient receptor potential cation channel subfamily M member 4 [OS=Homo sapiens]	FALSE		3	19	3	134.2		503265				93810.3					80416.9									45445.4		113452									102368			2.45925e+06	675774	131858	341992						989497			962000		383722					155666						266681		228562			73586.4		382666	215666			236645	109891				81562	1.56212e+06	1.1999e+06		20226.3		4.58603e+06					336122						917279			177085		679555		870494				440234					575052									778581		381738									628861			4.84019e+06	2.11494e+06	460093	578641						1.08228e+06			2.76368e+06		778569					808287						739415		1.38549e+06			491301		778634	514703			517951	378144				532801	2.02204e+06	3.50305e+06		751658		1.01956e+07					1.35919e+06						1.66629e+06			575892		2.8572e+06
O95373	Importin-7 [OS=Homo sapiens]	FALSE		4	19	4	119.4	724986	512850				132861			28333.2		73140.2	114532			574623				65642.8	45495.5						365318								365154		125303	1.09702e+06			205901		183401			223957	156788		499219			34466.5		215517			138446			207884										93875.1	323256											303260																	911441	887072				623493			211978		523018	346584			1.67732e+06				234047	779440						843211								718681		437220	1.85612e+06			844839		1.05611e+06			471285	450429		1.01291e+06			347732		1.11906e+06			454547			576390										503809	707518											674202
P25691	Keratin, type II microfibrillar, component 5 OS=Ovis aries PE=1 SV=1	TRUE		3	19	1	55.2							55740.9						58651.5		268353							105608						515895	113066	2.84486e+06						137700		89327.8			157106	49698.3				143561						95501.6										195894			1.13877e+06		226276		70583.4		142325						134314		16292.1	25223.4		23077	354653	174187				1125842		30407.6	23420.8		23681.2											253235						288344		783318							355345						3.56105e+06	511245	8.94556e+06						480478		432784			539133	286186				412429						355710										923820			1.60348e+06		540026		378807		489753						392125		605455	1.10988e+06		1.08597e+06	1.39514e+06	666024				1.57876e+06		1.4892e+06	1.11253e+06		1.19244e+06
Q8ND25	E3 ubiquitin-protein ligase ZNRF1 [OS=Homo sapiens]	FALSE		1	19	1	23.8		268981				100896									206841						404812					240455									165140		345564							148440		136550		338738		43108.1							74345.3		176204							256048			71734.3	169541											201277							314990				367233							465255				473485									603766						551041					555007									516833		584685							386458		392287		687295		284342							269590		488553							520998			384984	371080											447476							441708				667101
Q9Y2H6	Fibronectin type-III domain-containing protein 3A [OS=Homo sapiens]	FALSE		8	19	8	131.8	302324				50579.8																							67282.5						1.76092e+06		84299.8	310906		124409																911823												615168																				1.04998e+06		532210			1.1558e+06			96137.7			380077				464198																							464428						3.46577e+06		294148	526045		1.77583e+06																3.50127e+06												1.46815e+06																				1.2446e+06		952907			2.09958e+06			312647
Q9UIA9	Exportin-7 [OS=Homo sapiens]	FALSE		4	19	4	123.8		976472				421007												34751.7																			762832											610054								331625						367650	64837.2											137793			391700						284694	277544											766872				1.689e+06				1.97571e+06												560549																			1.29069e+06											1.23779e+06								1.08879e+06						1.7338e+06	316602											533405			1.14355e+06						1.11993e+06	1.06122e+06											2.49392e+06
P00450	Ceruloplasmin [OS=Homo sapiens]	FALSE		5	19	5	122.1											468510									101282											474360							58384.5			190957	576705										182492	672300											159189							192374				478148			124939								99865.1											650311											3.35026e+06									1.73518e+06											2.91406e+06							282867			655296	3.32094e+06										679717	3.49087e+06											1.06283e+06							661978				3.12349e+06			283592								403830											2.73424e+06
Q4V339	Zinc-regulated GTPase metalloprotein activator 1F [OS=Homo sapiens]	FALSE		1	19	1	43.9															295695						758308																482004					155971	636378																																																	373913																				863129						1.03223e+06																815538					898155	696048																																																	679236
Q13158	FAS-associated death domain protein [OS=Homo sapiens]	FALSE		1	19	1	23.3																																																																																	251088																																																																																																	558215
P49902	Cytosolic purine 5'-nucleotidase [OS=Homo sapiens]	FALSE		3	18	3	64.9	1.00467e+06	1.23481e+06				432816					73913.8		184737	97666.7	1.60952e+06					33477.1	1.48937e+06	178486		159421	113335	2.25441e+06					66643.8		682113	222315	1.10758e+06	1.29997e+06	3.20879e+06	188680	44947.3			115396	762259	1.07662e+06	213240	848159	644647	1.26426e+06					105543		391862	195157	251626	264403	939505					36530.3	241160	814942	197233	403007	353444	1.79823e+06	113541					338095	257035	207250		16382.6	544878						700809	669625			6283.6	1.4328e+06						1.26306e+06	2.13583e+06				2.03112e+06					528549		908206	594939	4.69817e+06					573538	2.02737e+06	600562		882932	880486	5.20353e+06					409401		1.07533e+06	437551	3.46634e+06	4.53599e+06	5.42919e+06	914135	641584			664503	833732	2.80294e+06	448733	2.43663e+06	2.62781e+06	2.56517e+06					548023		1.50469e+06	640741	912445	2.01115e+06	2.60492e+06					243895	339574	1.65821e+06	470712	1.67282e+06	1.89686e+06	3.93583e+06	390704					437638	750405	470425		720866	1.21136e+06						830710	939010			298482	2.60277e+06
Q8IYB5	Stromal membrane-associated protein 1 [OS=Homo sapiens]	FALSE		1	18	1	50.4	392820	361911			14770.8	127531	18962.2					47514.4		18618.8	226674						467088	163667		13615.3								543693	373303	246962	163200		317867						471815	236659	103414	95573.9		285765								54367.6	60899.6					25149.8			255105	147646	165454	35909.3		160241						295285	150960	100842				25609.9			27095.5		424839	514195	475186			236372		119369				493847	625995			135560	598479	86146.4					143783		113417	661658						635812	550701		75406.5								543693	588499	486059	510760		537822						516054	616136	217620	274569		579815								178500	220833					118604			359210	300426	394869	149054		350724						382224	440722	228896				1.20517e+06			81636		503587	721051	850807			429383		393446
Q8WUD6	Cholinephosphotransferase 1 [OS=Homo sapiens]	FALSE		2	18	2	45.1				57605.5	204509		406021	255122	175868				195224	338693		239321	60666.7	32379.9	296630			75826.6		193719	132922	155292	469928	154617	5.67021e+06	368317	17290.9	2.34195e+06			192059	147712		235423	10522.3		206635			127674		228119	251268			137009		404712	17326.6		124124	247376	164267	83505.8		460472	230682	1.4405e+06	205683			166437		91997.6	85176.4	122594	464915	219521	4.21957e+06	289187									12780750	8.10231e+06			6206608		2083764	13570.6	12664.5	155510	6776.84		11378763						686134	1.87689e+06		1.84458e+06	1.85157e+06	1.31577e+06				959763	2.06316e+06		1.24536e+06	487225	522292	1.05763e+06			255139		1.07289e+06	1.03266e+06	358439	1.29627e+06	1.06727e+06	2.56387e+07	1.15816e+06	106220	2.34195e+06			601081	515411		1.1406e+06	150197		709098			332395		655351	1.02426e+06			903715		1.50741e+06	89966.9		476617	812186	595663	635178		1.91723e+06	1.39834e+06	6.79324e+06	1.00436e+06			338660		381868	457125	268324	1.59982e+06	912206	1.92213e+07	1.11946e+06									5.0277e+07	3.09802e+07			7.35706e+06		3.73092e+06	664614	601587	282493	341241		3.70045e+07
Q96S19	Methyltransferase-like 26 [OS=Homo sapiens]	FALSE		6	18	6	22.6	4.45109e+06	1.34882e+06			262117	85675.1							288257		410261		804093	67655.1	249836			193041				1.86073e+06					142033		701064		535832	97567.4	2.57665e+06		70046.3	404837	95763.7	113022	1.70378e+06	989886		948996		1.75484e+06		196206	45832.1		128619	613716		325976		358994	250491	437496							567347	177568	325391	2.11257e+06	325794	285493	96889.4	253422							937043		118060				650227		561052		93533.2	1.78351e+06						5.59585e+06	2.33304e+06			2.40559e+06	402057							1.41714e+06		1.19755e+06		6.45782e+06	1.09128e+06	890783			649537				4.29485e+06					872526		1.1052e+06		1.67697e+06	340443	4.35962e+06		999851	1.6611e+06	328627	650834	1.86353e+06	2.57714e+06		2.72632e+06		3.56056e+06		1.29418e+06	462400		667846	1.09804e+06		1.07025e+06		2.73065e+06	694526	1.82157e+06							1.35402e+06	737056	1.74631e+06	4.62384e+06	1.12109e+06	1.18635e+06	441357	981013							2.08322e+06		464426				770753		1.00455e+06		4.443e+06	3.23986e+06
Q8TF42	Ubiquitin-associated and SH3 domain-containing protein B [OS=Homo sapiens]	FALSE		5	18	5	72.6		80989.1				50882.1				28381.9	89533.2	178118			95611.4	17720.1	13636.1			9039.05		66009.9				119120							371360	196579	205238	118818	978818		10915.4		10499.5	189759	552525	111454		279904	187408	164685					73964.2			125904		53194.6	56512.5						353506	109690	379436	47310.7	80159.4	88940.8					53940.9	383742	115273	88216.7			6471.12											12348.6		84736.8					140086				238780				99454.4	640242	539002			279088	92210.2	109514			154859		222108				274947							585436	386897	642324	414593	1.65613e+06		155808		36030.4	1.09272e+06	604332	290167		804122	763941	334144					384053			413370		404619	156690						497766	223193	905552	196379	430200	194667					352367	496726	336535	200238			14386.5											22432.1		279296
Q9HB90	Ras-related GTP-binding protein C [OS=Homo sapiens]	FALSE		5	18	5	44.2	1.44233e+06	319021									325737	132076			180345		44921.2		75982.7	257821		181991				135290					214223		169943		107238	96355.6	223659	45211.1				691247	333492	151019			225592	601994			31125.6		842432	227233	110363	64047.8			102150					82586.3	317281	128597			229149	91316.3				109479	338405	380033	174768								638248			472746	876775			160239					783780	1.81327e+06	551809									2.32931e+06	399674			526426		360770		270914	4.41705e+06		612359				312271					1.316e+06		267909		335620	336214	378426	219043				3.98052e+06	364762	393173			919593	1.22144e+06			314026		4.37427e+06	406557	423777	210282			283227					551389	446759	261665			1.2298e+06	199866				423800	2.21062e+06	491924	510229								1.92297e+06			662928	1.56984e+06			291083					3.29541e+06
Q8TCD5	5'(3')-deoxyribonucleotidase, cytosolic type [OS=Homo sapiens]	FALSE		2	18	2	23.4	3.05813e+06	803239																			1.69603e+06	140262									135620		1.0608e+06									219995		96279.5			172513						195884	472460		40372.2			335782						1.29529e+06	552703	79763.9					237776				1.03788e+06											433066			19434.6								3.84464e+06	1.38936e+06																			2.30868e+06	471947									833133		1.67231e+06									1.26683e+06		250661			703225						1.01711e+06	845308		132551			931007						1.82388e+06	1.12462e+06	190363					988064				1.34345e+06											513338			951802
P46379	Large proline-rich protein BAG6 [OS=Homo sapiens]	FALSE		5	18	5	119.3	7224187	4.66834e+06	163751	57839.3		146516	79066.3	66097.7	209547	432331	508499	297949	149566	36480.7	2.43736e+06	91128.3	74456.5	61648.4	308811	161075	6.98377e+06	1.07814e+06	370417	93856.8	63762.6	3181665	353670	67999.5	2.55067e+06	95335.7	339836	2.57652e+06	5.16875e+06	1.4053e+06	587461	702646	4.44116e+06	162029	447400	1.57028e+06	830363	1.13624e+06	12830883	1.43263e+06	542951	648329	328828	741123		233045	238678	413058	1.11886e+06	5.11936e+06	834092	403120	201474	166050	1.97938e+06	299513	133549		130730	334675	6.64303e+06	1.79508e+06	645070	368760	333802	3.88976e+06	219584	458685		298271	743260	6.60393e+06	1.09552e+06	507910			2.75488e+06		4954406		119753	699636	4.99607e+06	2.16471e+06	7.16492e+06			2.74147e+06		513046	3.76121e+06	189776	1.17193e+06	9.08214e+06	8.0748e+06	428738	688920		687570	359204	479709	1.56774e+06	1.51495e+06	3.63622e+06	901622	735297	222223	7.11463e+06	474205	597974	994395	1.10105e+06	2.75957e+06	9.50648e+06	3.62768e+06	751479	519813	495366	7.34378e+06	975577	469377	1.15332e+07	299780	2.08766e+06	2.57652e+06	8.14836e+06	2.76585e+06	1.83855e+06	2.45175e+06	7.51433e+06	785011	6.38626e+06	6.44307e+06	2.84951e+06	6.543e+06	1.4034e+07	3.7298e+06	1.14256e+06	1.86255e+06	1.34042e+06	1.50373e+06		1.53717e+06	2.40802e+06	1.5385e+06	5.80958e+06	9.15935e+06	3.20279e+06	1.32353e+06	730584	1.26304e+06	5.48813e+06	1.24706e+06	809543		638357	2.23446e+06	9.35396e+06	3.65256e+06	1.53951e+06	1.53067e+06	1.79145e+06	8.51363e+06	755610	1.90604e+06		1.15462e+06	4.85532e+06	8.5483e+06	3.19832e+06	1.15288e+06			6.1246e+06		1.94897e+07		360803	2.82916e+06	5.92214e+06	3.03556e+06	1.28286e+07			4.98005e+06		1.69102e+06	1.22317e+07	546002	4.9274e+06
Q9H330	Transmembrane protein 245 [OS=Homo sapiens]	FALSE		2	18	2	97.3	632630	742088				164026	11766.1	4763.99	12569.4	24257.7	47513.5									8885.3	285710	68737.4			11389.1	81903.8			230430		26802.6		192333	164258		75994.8	248640	52080.8	6324.92	19032.9		38128.1		92487.2	127359	137893		153544	41547.7	50206.7	27891.4		92316.1	164629	41875.8	30380.9		13732.4	113897	26446.3	20071.8	577142		17285.8			93830	38507.2			30391	56213.6	570290		85289.9	243248	56997.2	100788			90859.1		401139	479141		119333	631007		1.97942e+06			265932			1.09117e+06		26878.4	795333	1.28358e+06				769742	53454.4	34575	94039.3	85002.5	339764									152225	388916	231285			88481.3	189047			1.04192e+06		164652		303206	323286		265169	420692	252326	90282.9	78094.6		219559		240788	268009	396145		311538	96787.5	331166	281396		479345	294548	160797	99746.8		104454	315796	110112	121671	2.72175e+06		115409			223933	159838			104578	233592	2.59783e+06		557153	314867	166401	228774			201996		1.578e+06	1.83205e+06		482554	747970		3.5441e+06			483082			3.54855e+06		113010
Q8WVJ2	NudC domain-containing protein 2 [OS=Homo sapiens]	FALSE		3	18	3	17.7		1.34383e+06				114468								27041.1								300263	306579				4.37818e+06		8.34112e+06					202123								214855		3624154	3.38652e+06			657574	2309345	450384		482853		212877								866907											352377				3010224	1582743	23022.7	56850.9	227384	24359.6	1.10211e+06	865312	160902		1.01156e+06	2883063	1.23697e+06	30134.6	21653.8	231137	42494.1		1.26265e+06	311198			2.32442e+06				537177								164722								1.01032e+06	621968				1.20769e+07		3.77155e+07					397809								1.23724e+06		9.43538e+06	7.12645e+06			1.33421e+06	5.37974e+06	2.97075e+06		1.79846e+06		380870								4.08825e+06											1.60517e+06				8.78824e+06	3.59258e+06	855578	2.50155e+06	505516	1.14633e+06	4.33548e+06	3.30863e+06	484780		1.19906e+06	4.0429e+06	2.21476e+06	1.47583e+06	1.02859e+06	419874	2.13974e+06		4.10622e+06	895346
P08697	Alpha-2-antiplasmin [OS=Homo sapiens]	FALSE		1	18	1	54.5			134085				101770	66706.1		169078			137283	59224.3		127469			166964		331142			67056.1			161264	62083.4	103456	230540											165083								349031			187408								173382			117872	98195.4							228654			140850	112881	564574						5799.14	173357	91200.4	185009	219927	660745						12751.6				116426			351066				462349	484125		592474			674916	360767		663310			595303		450759			371381			444837	428541	467790	724926											566507								813086			698031								721897			575571	655603							786819			545239	737390	730799						272899	681952	348716	557414	889331	783220						642094				489513
Q96QD8	Sodium-coupled neutral amino acid symporter 2 [OS=Homo sapiens]	FALSE		1	18	1	56				249702		171288					170682	110501		342022		469173		252507		117140				356942	193804	208126								192203				825275	72457.7	200444		91948.1		216492					837097		134544		211734	220154				182223	420365						321948			310728	72470.5	404900	615714		237722		124659	550560		266518	68854.8	189412			245627	275436		217733		537419		111439					916225		231125				2.97418e+06		803822					1.22053e+06	334387		2.08343e+06		2.44144e+06		4.07296e+06		2.00687e+06				1.97688e+06	1.50565e+06	480387								378285				3.99837e+06	1.03427e+06	822448		529481		563629					1.95006e+06		1.35741e+06		1.09941e+06	393892				1.38606e+06	1.16553e+06						453330			1.28978e+06	388935	886215	2.11873e+06		1.08289e+06		814329	712659		604955	2.55881e+06	8.33452e+06			966248	1.05316e+06		880461		753619		5.45767e+06					2.97963e+06		971767
Q8IWR0	Zinc finger CCCH domain-containing protein 7A [OS=Homo sapiens]	FALSE		2	18	2	110.5		369917	204172			86741.3	51996.4	18276.3	16075.2		25161.1	166330	58998.5		125019	34659.2	25252.1	9858.93		15683.7													573198	439820			300998	34926.6		64993.9	55872.2	38741				119054		344765		36362.8	21768.5		79261.1		134094	151789			97541.4	57259.4	17992.2	34298.4		30861.7	634932	387714	368685					61292.3	70151.3		52859.9	974452	170210	425525			178200	3789.28	75988.9	72482.1		131327	1809442	694679	1.3137e+06		4757.14	349115	6556.77	198139	360457	47700.4	242111		639843	534570			407060	236223	132642	120268		179924	503332	290050		364928	180356	202804	159026		268697													903627	865636			509280	169215		266679	191733	223089				342025		699525		239851	219622		411557		514902	498355			270449	238406	109064	161748		206049	894038	788905	879896					254696	319558		345306	1.26135e+06	496921	965876			396172	178318	298926	277144		531056	2.14484e+06	974143	2.35214e+06		225973	634189	330159	653074	1.17223e+06	137238	1.01796e+06
O15455	Toll-like receptor 3 [OS=Homo sapiens]	FALSE		7	18	7	103.8			173803	46740.2					127907		143432	190222	146413						282244	82952.8	653467			138234	96860.3								1.89658e+06						155528			285114			449919				333428	258760	97871.2		425196		324226	205055	213614			197309				197192	882027						204055				232440	1.54661e+06	340842	266627								211513								347825			156773			455056	556719					956949		1.02567e+06	575630	719798						1.00633e+06	1.42117e+06	889517			765590	752499								2.98989e+06						2.22003e+06			1.64182e+06			946792				776738	1.70679e+06	987422		2.2078e+06		1.24498e+06	673240	774604			821518				1.31655e+06	1.24197e+06						702172				1.51841e+06	2.00197e+06	995074	605203								855306								1.14644e+06			659155
P18564	Integrin beta-6 [OS=Homo sapiens]	FALSE		3	18	3	85.9	393514	333736					37196.9		49044.1		650783							216295		359341											433143											418397	502260										767735										44869.8	572886											762824											954944											910629	494719	577262					168988		366928		4.65367e+06							3.48886e+06		6.15632e+06											2.66085e+06											2.40933e+06	549354										3.98641e+06										219101	3.82489e+06											4.98312e+06											3.86156e+06											3.82875e+06
A0A0C4DH72	Immunoglobulin kappa variable 1-6 [OS=Homo sapiens]	FALSE		1	18	1	12.7								230742			134313						261524			95747.3								169506																						278549			251255								427413			726275								577675			707132				17668.4			16771	1.13467e+06			390225							11216.9	1.00562e+06			410226								1.67463e+06			960455						2.10035e+06			1.64037e+06								1.17005e+06																						1.83732e+06			1.30462e+06								2.59089e+06			4.84898e+06								2.40049e+06			4.61932e+06				656599			789216	4.46359e+06			1.57797e+06							564813	3.31456e+06			1.7248e+06
Q14574	Desmocollin-3 [OS=Homo sapiens]	FALSE		3	18	2	99.9
Q14435	Polypeptide N-acetylgalactosaminyltransferase 3 [OS=Homo sapiens]	FALSE		4	18	4	72.6
Q7Z429	Protein lifeguard 1 [OS=Homo sapiens]	FALSE		2	18	2	41.2																																								19825.1								201887																																														21511.7																																											81344.9								409627																																														70903.3
Q2TAA2	Isoamyl acetate-hydrolyzing esterase 1 homolog [OS=Homo sapiens]	FALSE		1	18	1	27.6	626393	377502											91681.3								423453												784357				310492			230386		149346														222697									365167			136805		204944					88572.3	569261												743312										787492	652962											450726								576415												1.23651e+06				525345			945303		860006														731161									514186			567858		448566					578596	736865												1.04234e+06
Q9Y303	N-acetylglucosamine-6-phosphate deacetylase [OS=Homo sapiens]	FALSE		2	17	2	43.7	291929	109593										32027.1			122989	19938.5	11447.7		11615.4		119584	40107.8	25911		3671.1	106676		4413.19		6021.48		237396	271948	146917	41081.8	41351	188930	26681.1	11611.5		18883.4	18637.1	203988	98875.1	63791	47070.6	20775.8	87841.2		38354.9				109891	21698.3			16309.7	61139.4		11795.4			12451.7	178315	46647.8	40628.9	22255.6	18298.8	119283		54089.3				114409	27909.5	31057.4	2194.87	4433	67459.8	4597.97	98509.5			35147.5	2.57157e+06	117440	607130		2538.38	131961		18056.2	2.88326e+06	21612.1	27219.7	367008	189563										96917.1			359004	103754	91938.5		41414.4		162780	134953	52566.6		28520.4	246225		30462.7		18934.3		237396	428717	289155	128572	144286	319664	129267	165744		64801	107321	223115	257418	134239	135226	84689.4	178229		252990				196612	83318.5			124058	169519		71501			83134.3	251083	94917.3	96963.9	92379.5	98205.8	261079		224765				148094	81480.7	70495.4	81566.7	195061	149976	216373	387517			142128	3.04824e+06	164685	1.08705e+06		120578	239714		59513.8	9.37655e+06	62180.1	114445
Q15654	Thyroid receptor-interacting protein 6 [OS=Homo sapiens]	FALSE		2	17	2	50.3	2.96394e+06	2.70966e+06				313080		89334.9	186756		99491.9				547119		133536	51775.4		39978.2	1.85443e+06	746748	189928			771729			122014		121959	2.23978e+06	1580593		215711	237922	1.03169e+06	97578.7	79203	397592	146891	164926	3.4115e+06	1.05745e+06		347129	303403	1.53157e+06	1.16681e+06	80434.5	68057.1	98302	159419	2.46474e+06	296854			65904.2	427969	193013		150377		141845	1.2869e+06	1.00344e+06				1.05668e+06	104745	269678	274425		137784	1.7047e+06	439974				274336		163930	198695		151472	1.59751e+06	2.40477e+06				694952		225154	314144		218689	3.72622e+06	4.68688e+06				1.46922e+06		648355	1.39723e+06		711455				1.59703e+06		1.07245e+06	835144		684915	2.5243e+06	2.51263e+06	385313			1.78127e+06			551705		749212	2.23978e+06	2.49175e+06		675103	830184	1.74559e+06	472758	1.13056e+06	1.63137e+06	504079	949720	3.73137e+06	2.75303e+06		997247	1.23678e+06	3.10753e+06	2.71815e+06	530549	686628	366141	827774	4.40982e+06	1.13988e+06			501293	1.18661e+06	803634		709166		947029	1.81206e+06	2.04176e+06				2.31278e+06	360439	1.12063e+06	1.25008e+06		900069	2.20661e+06	1.28449e+06				609900		644867	759735		612514	1.89362e+06	3.3722e+06				1.26242e+06		742115	1.02162e+06		919481
Q05823	2-5A-dependent ribonuclease [OS=Homo sapiens]	FALSE		3	17	3	83.5	4.90434e+06	886132		80787.2	56016	474623	269668	104960	138832	172404	194253	188252	302246	127401	607187	265513	262457	64726.1	303440	96976.3	1159641	435821	152635	207636	160296	892886	464854	139518		68242.8	258543		290348	368233	825604	1.00188e+06	1.15597e+06	433840	150672	504276	313745	377802	6336084	473559		635740	800607	1.43451e+06	391528	373841	165143	171939	467757	3.224e+06	447876	345298	351335	319327	1.01762e+06	493344	164152	84009.7	186896	232023	1.75142e+06	562506	558917	394049	562328	1.18997e+06	467356	439526		172963	223407	2.63287e+06	457655		35448.4	30729.5	697688	32764.4			45029	386276			432704	41567	32235.1	669474	36945.8	307933			354949	6.16566e+06	1.53274e+06		962250	514089	2.22732e+06	1.22512e+06	761759	1.03869e+06	604129	1.38908e+06	569671	1.48591e+06	776069	1.77237e+06	1.38165e+06	2.10784e+06	1.04404e+06	1.0819e+06	1.66142e+06	1.57853e+06	1.46644e+06	309656	1.14996e+06	1.24533e+06	2.06092e+06	1.28227e+06	963043		214587	1.58826e+06		457723	724741	2.58386e+06	3.49588e+06	1.95586e+06	2.10191e+06	2.15072e+06	2.06911e+06	1.07666e+06	2.17556e+06	6.93018e+06	1.2329e+06		1.82638e+06	3.26356e+06	2.91061e+06	912086	2.46587e+06	1.66612e+06	640411	2.42879e+06	5.76825e+06	1.71978e+06	1.13369e+06	1.27401e+06	2.42893e+06	2.8215e+06	2.0541e+06	995054	396182	912619	1.5491e+06	2.46615e+06	1.14457e+06	1.3339e+06	1.63564e+06	3.01791e+06	2.60451e+06	1.60822e+06	1.82642e+06		669550	1.4594e+06	3.40805e+06	1.33611e+06		1.31735e+06	1.35216e+06	1.55109e+06	1.54184e+06			135668	1.56201e+06			774744	2.03573e+06	1.53123e+06	1.21614e+06	1.86036e+06	1.01496e+06			1.49239e+06
Q8IVW8	Sphingosine-1-phosphate transporter SPNS2 [OS=Homo sapiens]	FALSE		4	17	4	58	792383	990220		51455.3				32018.4			293556		186588				84300.2	17902.5	156049	28956.4	1.14936e+06	918976		160188				43308.3	951275		268921		1.98496e+06		737598	629570		67210.9	82246.9			500312	1.62898e+06	912283	223002	648579		351737		168626	37216		300001	1.33444e+06	492404						84925.9			224202	1.53212e+06	1.35704e+06		372679	247879	346967		433983	993530		197498	888920	645573				395373		729931	1.88126e+06		457103		1.28069e+06	4.67157e+06					388888	2.08634e+06		295877	996172	1.71278e+06		612880				232376			2.09919e+06		917309				677030	288770	556389	496089	1.56455e+06	3.09214e+06		887180				298942	4.30132e+06		1.65201e+06		3.12923e+06		2.30843e+06	2.19676e+06		325629	1.174e+06			2.88103e+06	1.78172e+06	2.3751e+06	469275	1.86327e+06		713671		1.11226e+06	375472		1.55773e+06	2.38752e+06	1.89076e+06						514802			1.49689e+06	2.15736e+06	2.76126e+06		1.54693e+06	1.33032e+06	759416		1.80339e+06	4.5258e+06		1.29015e+06	1.15064e+06	1.88473e+06				878986		2.87141e+06	7.19324e+06		1.84841e+06		1.7959e+06	8.3643e+06					1.28179e+06	6.78492e+06		1.24402e+06
O43504	Ragulator complex protein LAMTOR5 [OS=Homo sapiens]	FALSE		3	17	3	9.6	2.70397e+06	991404									336869									45682.8		317970									245332		1.30957e+06				733133					858675				344087	124572	380394		109953			810859	437604										100049	939948		222293				232406				300613	939941	377388				392775					994384		883414	363329			648131					1.95576e+06	3.3994e+06	1.71482e+06									2.40891e+06									782648		1.06989e+06									1.5071e+06		2.0645e+06				1.24044e+06					4.94465e+06				988510	507800	771816		725257			4.21033e+06	782943										667976	1.32353e+06		530519				799730				1.96375e+06	1.21668e+06	1.10177e+06				873212					4.02105e+06		1.2388e+06	650530			1.17737e+06					8.22303e+06
Q5TA50	Ceramide-1-phosphate transfer protein [OS=Homo sapiens]	FALSE		3	17	3	24.4	2.27481e+06	497859	103342	21263.2	68231.5	78246.8	77531.5			57633.8	21545.2	65762.4	43631.2	53769.6	164027	66742.4	21584.7	7021.45	37909.6	9745.72	1.80449e+06	109057	141511	37051	51181.7	251429	133623	16129.7		30729.7	27836.3	1.55469e+06	1.05562e+06	606841		115019	753700	98112.3	10246.3	49491.4	22315.4	30216.6	2.74824e+06	653039	223625	368554	85401.3	249891	262691	20125.4	13853.3	59534.5		1.3737e+06	226434	83877.4	60989.9	37454.7	155027	70833.8	35051.6		30656.4		1.5138e+06	236227	160266	38198	40002.2	148810	92388.3	52393.4		55460.5		2.36373e+06	130970	166610	3003.33	5649.03	192390					76701.3	1.38166e+06	420001	537769	8277.19	3439.18	325294	8131.7	461305	257563	68746.7	77323.4	2.85986e+06	861143	270572	253264	626197	367198	352231			201957	154068	199004	214501	327539	478792	347308	173351	113257	135165	166966	2.45632e+06	366952	287088	205202	397626	580338	368590	111338		96628.4	171002	1.55469e+06	1.66415e+06	1.19436e+06		401335	1.27524e+06	475344	146257	203070	76578.5	174001	3.00592e+06	1.70017e+06	470586	1.0588e+06	348126	507027	611951	132748	139766	221745		2.45776e+06	869475	275387	221161	284895	429837	294925	212475		149696		2.13156e+06	480666	382487	158554	214684	325705	317917	217717		214691		3.05967e+06	382362	378178	111611	248569	427718					310162	1.63776e+06	588964	962860	405373	163367	590917	409463	1.52048e+06	837614	197791	325107
Q9P1Y5	Calmodulin-regulated spectrin-associated protein 3 [OS=Homo sapiens]	FALSE		4	17	4	134.7		485843	1252975	680063	777490	315035	7.1106e+06	7.19835e+06	3021719	2.25237e+06	389799	1.87094e+06	4.63649e+06	5.20052e+06		6.71582e+06	1.5252e+06	255275	6.85526e+06	116158	643444	658232	2.90965e+06	3.90782e+06	1912184		3.36625e+06	884437	1.04396e+06	1.39045e+07		830536	251467	2.63944e+06	1.19792e+06	483600		3.98073e+06		697095	4.54816e+06			632202	3.14724e+06	922213	3.27911e+06	414163	6734051	3.61153e+06	439755	2.47637e+06	492902	790538	2.15564e+06	1.03483e+06	1.91945e+06	1.37984e+06		7.28792e+06	4.71733e+06	827567	3.7802e+06	3.61284e+06	2.98638e+06	961836	1741503	917265			7.79055e+06	3.14931e+06	702982		311259		4.2499e+06	2.33131e+06	211171	322353	581105	218207	7.35095e+06	6.57927e+06	2377907	3.97182e+06		2.63734e+06		123465	100849	1.98549e+06	285020	4.76414e+06	2144898	2.24269e+06	528903		840359	3.28057e+06	8.10018e+06	7.13544e+06	1.4784e+06	3.23039e+07	5.22426e+07	2.26073e+07	7.89263e+06	2.78741e+06	5.66166e+06	2.2794e+07	3.16791e+07		3.49472e+07	1.22491e+07	4.11761e+06	2.44422e+07	1.99005e+06	875873	2.2148e+06	5.90291e+06	2.16429e+07	1.48556e+07		9.2856e+06	6.10497e+06	4.72039e+06	4.37223e+07		830536	396429	5.19482e+06	3.74909e+06	1.68743e+06		1.92862e+07		2.86027e+06	1.56077e+07			1.64592e+06	6.62292e+06	2.64938e+06	1.33668e+07	840332	1.56873e+07	2.38218e+07	4.43668e+06	9.22363e+06	2.55936e+06	1.4144e+06	8.27734e+06	3.39757e+06	6.96028e+06	1.04956e+07		3.03441e+07	2.85954e+07	3.90273e+06	1.84588e+07	2.41212e+07	4.20508e+06	1.95711e+06	4.15623e+06	3.80743e+06			2.6808e+07	1.30868e+07	3.20227e+06		2.03329e+06		1.24074e+07	5.29173e+06	7.84764e+06	1.41842e+07	1.2919e+06	1.02685e+07	2.89172e+07	2.51567e+07	7.16439e+06	1.60611e+07		3.69833e+06		6.04664e+06	4.79052e+06	3.60676e+06	1.43519e+07	1.57028e+07	6.97536e+06	6.45242e+06	2.22378e+06
Q0PNE2	Elongator complex protein 6 [OS=Homo sapiens]	FALSE		1	17	1	29.8	155884		30789.4		10062.9	33756.4				19094		48315.1			52625.2						119133		34738.1			83744.1	25340.6	9319.13		4071.12	14116.2	123902	115384	174867			131400		15976.4	36767.2			185059	67829.7	82662.6		30303.4					10811.5			72926.5				71138.8		8402.89			10758.4	125847	63949.4	71778.5			60634		23953.5				194851		48506.4			105438				6121.5		388284	135939	94889.6			120673		35418.5	71099.5		52747.2	195974		80613.7		92352.3	158412				66908.2		146206			153612						162168		70474.5			193294	69900.5	64326.8		12801.5	86717.5	123902	181900	344165			222325		228050	150861			202411	176593	173952		123527					40269.2			280027				197243		50936.5			71828.4	177203	130122	171305			132711		99537				252220		110102			234408				18443.4		460256	190626	169897			219210		116741	231221		221776
Q14160	Protein scribble homolog [OS=Homo sapiens]	FALSE		9	17	7	177.6	1.08787e+06			92924	52589	2216805	700225	34990.8	206373	1.25285e+06	676022		487104	91660.3	387601	758203	117365	67500.8	1.17414e+06	414173	390929	668659		254151	137152		2047122	202468	209632	1.3529e+06	453550	7.94939e+06	1.19611e+06		374663	352904	563168	380276	318952		788108	711051	356046			408480			475718			1.3454e+06	460198	731418		871784	478643	575762	1.07112e+06	702753	317759	1.09984e+06	1.06827e+06	201427	1.39728e+06	1258974	1.37406e+06	363700			280546	1.16192e+06	576428		275244	691543	319593	571789		11685.2	925917		425460	555068	2.07051e+06	504770	1.10479e+07	614416	1.37154e+06					767725	889422	3.32474e+06	196820	1.36766e+06			1.10681e+06	482637	1.0403e+07	3.18117e+06	253948	1.544e+06	4.39017e+06	4.83416e+06		2.39471e+06	558351	1.1314e+06	3.94546e+06	942580	1.08879e+06	4.18636e+06	7.09572e+06	532143	2.24988e+06		1.40758e+06	1.06552e+06		5.64686e+06	1.39757e+06	947879	4.25415e+06	2.78621e+06	7.94939e+06	1.88563e+06		1.17257e+06	1.23139e+06	952865	1.8424e+06	4.55277e+06		2.7045e+06	4.09456e+06	389430			1.1735e+06			1.10821e+06			5.01116e+06	2.38955e+06	1.30863e+06		2.86225e+06	1.73565e+06	4.37947e+06	2.96983e+06	2.926e+06	1.92619e+06	5.18673e+06	5.21638e+06	1.34483e+06	1.96749e+06	2.56171e+06	3.2793e+06	1.50967e+06			965386	4.82828e+06	2.62579e+06		1.79802e+06	895151	933040	1.29787e+06		514173	2.05848e+06		1.67368e+06	2.12237e+06	6.23822e+06	2.04117e+06	1.30957e+07	861591	2.4557e+06					2.53045e+06	2.89246e+06	9.56557e+06	827530
Q53GD3	Choline transporter-like protein 4 [OS=Homo sapiens]	FALSE		1	17	1	79.2											40624.9	50631	31792.7	25863.5						8343.08					11058.4		95857.8		23213		72266.9				76209	130291		27091.3		51895.3		118590				79860.1	115975		123751				124963			49785.1	33744.1	42152.4				38454.5		43009.4			141660		131232	47039.3	44994.5		67819.3		67556.1											158184			109439			84407.8			96677.8		222289											290504	153214	156300	157548						142936					85912.1		264418		104961		443945				238508	454625		131254		212933		682895				229426	472756		288284				648860			163455	122363	320627				181348		287153			338082		704294	102956	154830		308935		441308											639659			195948			153332			314403		934618
Q96IY4	Carboxypeptidase B2 [OS=Homo sapiens]	FALSE		4	17	4	48.4			878586		211061	146849	177339	120990	66652.2		1.04077e+06	701624		140886	433236	270356			152767	144960		668929	250049	52376.7		323719		120580			563706	772941	497369	452258	190329			470953	112444		193367		523311	643925			185886	561344	862558	175688		160395	779926		505736	259614			419479	439581			77506.3	411362		947287			133545					186959	445739	1.20097e+06	1.4678e+06	1.66487e+06								653203							9878.17			249033				2.30034e+06		1.93702e+06	689135	805664	878097	498665		7.44245e+06	2.12318e+06		858210	1.26461e+06	1.40685e+06			544687	2.4835e+06		2.25079e+06	507284	290081		747195		832320			3.46292e+06	772941	784085	890114	595664			2.28172e+06	1.60505e+06		663567		572379	1.67644e+06			757738	1.13896e+06	2.00937e+06	1.15885e+06		597416	4.04971e+06		1.94195e+06	852366			1.16307e+06	1.83025e+06			378466	2.74647e+06		1.9275e+06			716711					723729	2.91177e+06	1.55457e+06	4.28519e+06	3.779e+06								2.6414e+06							497405			716491
Q9Y2B5	VPS9 domain-containing protein 1 [OS=Homo sapiens]	FALSE		3	17	3	68.9	1.48286e+06	580201				189887					150435	492837			421918						2.08679e+06					223424						573686	409373		371155	367526	752290		70911.5	188959	111991	117297	1.3794e+06			290861							315773	856276		343530											609516			297508						1.24713e+06												436290						250833				1.86424e+06	1.00357e+06				891105					1.07575e+06	1.49137e+06			1.23157e+06						2.84059e+06					515697						573686	645363		1.16159e+06	1.28241e+06	1.27285e+06		1.0122e+06	775326	384313	675450	1.50874e+06			835598							1.63963e+06	1.53202e+06		1.12788e+06											1.45466e+06			651163						1.61431e+06												611807						826754
Q13443	Disintegrin and metalloproteinase domain-containing protein 9 [OS=Homo sapiens]	FALSE		4	17	4	90.5		496113				122484			54520.5	127705	106211		56712.7		193430			31337.9		65976.3		120875					275538				144187	2.25953e+06		134069	120816			87439	35615.7		99013.6	264929				242459	139519			62304.4				550840	120945			72305.7	303473	107617				153184	1.30088e+06	2.75226e+06	185308		100173		146326	112023	822753		142748	1.50939e+06	86826.2				392637					208613		687250			8886.99	428385		127160			301130		858122				574795			407900	447495	759504		278812		564620			505484		1.13032e+06		406716					760054				885761	2.25953e+06		263869	378112			423632	508385		339779	1.52558e+06				696547	568731			410962				985541	464410			549986	841427	448077				1.02273e+06	1.83175e+06	5.6002e+06	442253		537611		503521	465504	3.74786e+06		932493	1.95379e+06	253486				872904					843579		963726			422148	778187		419123			1.2661e+06
Q53RY4	Keratinocyte-associated protein 3 [OS=Homo sapiens]	FALSE		1	17	1	25.6							171105		83057.3		149257							59382.2		56247.8		296109				592788		57201			120420													496339		285306				99147.8	55659.3		192837		195975				560559	322548				186375						536084					142821		383531				1.15226e+06											793572					554773							777341		621401		1.06732e+06							957842		963651		996338				1.36825e+06		394839			739755													1.2922e+06		819639				653983	561547		1.00129e+06		752515				1.55424e+06	1.34297e+06				1.24434e+06						1.17334e+06					932973		1.1197e+06				2.56169e+06											1.44157e+06					2.33255e+06
O43516	WAS/WASL-interacting protein family member 1 [OS=Homo sapiens]	FALSE		2	17	2	51.2	2.03226e+06	1.01174e+06				203994									440913		63002.5				2.10032e+06	319133											1.04483e+06		290876	288488	1.29323e+06		53265.5	301112			2.01613e+06	602877		268717	248039	902310		119487	51192.1		128926	823791	153498				229677						1.14512e+06	654918				604134		218403				1.17734e+06												996520				932022						2.55492e+06	1.75e+06				957308									1.28702e+06		505984				2.85901e+06	1.07381e+06											1.64713e+06		910341	1.00662e+06	2.1881e+06		760320	1.2355e+06			2.20517e+06	1.56957e+06		771983	1.01109e+06	1.83078e+06		788141	516477		669437	1.4739e+06	589409				636816						1.61242e+06	1.3326e+06				1.32228e+06		907561				1.52398e+06												1.39741e+06				1.69307e+06
Q8TEW8	Partitioning defective 3 homolog B [OS=Homo sapiens]	FALSE		2	17	2	132.4	937538	824435				240157	264027					618395		118035		127454		104031			1.03933e+06						182955						481862			298076				275764	134873							635018		103563			88148.6		117538											281037					326978																					927703					57509.8	1.17866e+06	1.42602e+06				1.12701e+06	1.19949e+06					1.87132e+06		719016		663234		1.67804e+06			1.41477e+06						504671						759639			1.04008e+06				1.1315e+06	462838							1.28845e+06		683108			457705		451331											571844					1.12516e+06																					1.68523e+06					241801
Q9H553	Alpha-1,3/1,6-mannosyltransferase ALG2 [OS=Homo sapiens]	FALSE		5	17	5	47.1			278526	22579.6	23084.2		144340			122593		216176	77450.8		159092										39266.2							1.38746e+06	801130	1.37614e+06			1.1472e+06	137502		346650				696823			265636				61283.3			511125			237267	82953	461957	197380		2.08829e+06											286559				189754		49577.4		307620	15122.9				53766.7	586423		6.43682e+06			3.26789e+06		105838	15607833	424335	294486			729244	268944	211856		655746			429585		654169	380765		464389										305055							1.38746e+06	1.26295e+06	2.70846e+06			1.94103e+06	666185		1.42235e+06				1.81416e+06			1.08283e+06				618287			914485			860374	630973	1.28085e+06	821816		9.84816e+06											1.30535e+06				553981		1.84242e+06		683895	711662				217419	695122		1.15249e+07			5.93632e+06		348846	5.07578e+07	1.22085e+06	1.23817e+06
Q9NVE7	4'-phosphopantetheine phosphatase [OS=Homo sapiens]	FALSE		2	17	2	85.9	1.23461e+07	8.40366e+06	674416				250230	52389.2		44626.2					366951	100252				24263.2				116864		344875						769833	424835	749274			563292		51364.3	99960.4			1.22139e+07	1.03732e+06	2.70798e+06			322440		45084.6			132063	337001	275618				489059	240578					8.46311e+06	853516	2.3536e+06			269771	1.1169e+06					9.92021e+06	166929	1.03067e+06										380417				453603		141221				1.55213e+07	1.45357e+07	1.76577e+06				1.13681e+06	380219		156376					1.07113e+06	521681				415683				647238		796026						769833	669738	1.47469e+06			953074		733183	410151			1.33591e+07	2.70063e+06	5.69857e+06			654228		297380			685728	602948	1.05833e+06				1.35599e+06	1.00168e+06					1.19168e+07	1.7367e+06	5.61706e+06			590454	3.84335e+06					1.2841e+07	487342	2.33947e+06										533456				823998		465469
Q8N4S9	MARVEL domain-containing protein 2 [OS=Homo sapiens]	FALSE		5	17	5	64.1	456418	769903				907313			55539.1		418993								152566	296996											246196											212311								102675			364140						527052		115500			189164						206792			55263.7		225927											197017											278516	573802	1.3317e+06				4.25785e+06			415521		2.99617e+06								543968	5.0882e+06											1.51241e+06											1.22259e+06								677251			1.89077e+06						1.46133e+06		700134			1.26295e+06						452612			251741		1.47586e+06											796689											1.17102e+06
P52888	Thimet oligopeptidase [OS=Homo sapiens]	FALSE		4	17	4	78.8	793771	506139																			491838								621632			1.35288e+06	478034		151453																											681113			416219	213929	138919			282020			540411								434765		1.01604e+06	550229			1.04335e+06		648626									997917	875465																			669502								2.8108e+06			1.35288e+06	753605		473996																											3.21206e+06			586072	435295	331542			617265			2.46172e+06								966563		3.99689e+06	2.10387e+06			1.23675e+06		1.16135e+06
Q8NFP9	Neurobeachin [OS=Homo sapiens]	FALSE		4	17	1	327.6
Q6NV74	CRACD-like protein [OS=Homo sapiens]	FALSE		4	17	4	102.1	501344	934624		46959.2										77409.8							1.0808e+06												3.05362e+06	158407										992381										285969												355910							362612															286141							907284			630282	1.61661e+06		559327										471544							1.47121e+06												4.81393e+06	311769										2.58363e+06										511644												724192							1.6518e+06															401253							2.95055e+06
Q03518	Antigen peptide transporter 1 [OS=Homo sapiens]	FALSE		3	17	3	80.9		263213																															634297	932810		101945			146989																					295285																					219933	13580.8						530501	3.53471e+06			714857			173140		650386		455278																															999947	1.83592e+06		355717			2.09815e+06																					1.22945e+06																					488952	639093						743918	6.3288e+06			1.29858e+06			563063		2.73455e+06
Q9BPZ7	Target of rapamycin complex 2 subunit MAPKAP1 [OS=Homo sapiens]	FALSE		4	17	4	59.1	3.63589e+06	371918			55838.5	141795								157304			79008.4	101005		29484.4	1.13603e+06											7.23098e+06				509197					1.26452e+06		2.05633e+06			401526		680818						742643	272638						86352.3		293612		867675		279290		197966	574665						3.12448e+06											7.9608e+06	421640	823606			725580				206823		4.57098e+06	643304			512459	665417								958220			634531	1.62923e+06		505133	1.54639e+06											7.23098e+06				1.77674e+06					4.33938e+06		2.24914e+06			1.15352e+06		1.38137e+06						1.32871e+06	1.04689e+06						523449		1.43372e+06		1.22176e+06		666548		1.06245e+06	1.25778e+06						4.0444e+06											9.43641e+06	591262	1.47464e+06			1.31806e+06				595048
Q7Z2H8	Proton-coupled amino acid transporter 1 [OS=Homo sapiens]	FALSE		1	17	1	53			235156												497116								422844										467976		350744									304053	1.169e+06	317089		443985	171341																702820	720091																						510119						123701						615692												1.45108e+06								857838										737747		1.09771e+06									791592	2.46e+06	910947		900842	399147																989630	1.46522e+06																						715336						407725
Q9UIK4	Death-associated protein kinase 2 [OS=Homo sapiens]	FALSE		2	17	2	42.9	887567	547751																				246496				330675																									31844.4			451209																		124365				944141																						1.11584e+06	947441																				829400				763249																									321278			807285																		516791				1.22212e+06
P05089	Arginase-1 [OS=Homo sapiens]	FALSE		4	17	4	34.7															195637																											41715.9											155361							69266.9																																	23838.4																			571061																											240220											806699							288401																																	1.20036e+06
P30793	GTP cyclohydrolase 1 [OS=Homo sapiens]	FALSE		2	16	2	27.9								235087		14941.8				228133		356836						87833.5	15832.3	12090.6		116300						782499	813495	483573	484719	457676			61628.4	39111.1				535164	264425	431579	288836											8209.21				45821.6			372135	593955		319350	26810.7	55467.6		104265	36743.9				330242	59301.5					78161.8	36495.4		37930.4		35974.5				82540.5		31591.2	124689	563348	27858.4								1.70617e+06		52358.3				1.38968e+06		1.85687e+06						295539	32119.6	66962.3		268438						782499	1.28245e+06	951748	1.51701e+06	1.59697e+06			879693	160478				1.39328e+06	556445	1.23986e+06	1.1774e+06											62442.5				216090			523998	1.20856e+06		1.32557e+06	143888	121403		433268	167379				964129	134605					307473	139545		153381		50446.8				149940		104126	405499	1.6208e+06	117131
O94830	Triacylglycerol hydrolase DDHD2 [OS=Homo sapiens]	FALSE		4	16	4	81		427596				206091	46008.2	37576.8					295112		200387	39406.2	163847	52955.4	85724.5			362477			94061.5	239384		46563			146489		521654	585354		368445		56223.5	80022.7		123752	187530		230096		345285				92988.9	28399.8		51886.2	505064	147156			106102		63874.9				89860.5		562873		97444.1	77908.4		59646.2	73679.7	8841.16	94532.9			233067		26254.8		222176	21800.5				104169						171651		299029			182634		739609				967146	209018	272717					1.45083e+06		584928	205058	1.31588e+06	854176	305648			1.21965e+06			730755	552536		321409			899900		822369	1.15207e+06		1.28562e+06		272397	1.14226e+06		424673	1.07989e+06		599047		991952				613358	286526		269415	903641	565059			807050		265951				599955		1.14531e+06		404476	418119		205248	306171	40273.9	365943			680429		975691		493939	1.0259e+06				421235						311814		985611			767887
Q969X2	Alpha-N-acetylgalactosaminide alpha-2,6-sialyltransferase 6 [OS=Homo sapiens]	FALSE		3	16	3	38	790934	755773			92406.8	107155		162872	318798	419257	318381		176683	182108	283216			87156.9	340106	110055						261309	746801	253842		636972	234614	1.13295e+06	906894	853999	449927			250916	41097.1	131230	626614	100550	795969		301541	175903	100120	954013	532095	131293	176086	417575	722900	313463		546821		159806		242041	104182	203296	209426	465582			396270							600188	264205		216694				225200		136015		774666	144450	491143	910353						164059		1.04716e+06	332107	994350	1.30726e+06			848066	502858		1.18206e+06	2.38512e+06	1.46914e+06	2.27671e+06		868612	1.10932e+06	826705			1.40585e+06	1.21264e+06	1.88549e+06						603141	2.06e+06	1.75219e+06		2.00294e+06	1.44126e+06	1.13295e+06	1.42969e+06	1.6808e+06	1.40812e+06			1.21566e+06	586626	538453	2.15032e+06	579017	870602		634550	505341	408126	1.93568e+06	1.23954e+06	866014	1.77653e+06	1.55532e+06	3.7536e+06	560836		1.79533e+06		1.21555e+06		1.00777e+06	631529	958725	1.02264e+06	3.10847e+06			945729							2.32337e+06	1.72591e+06		632630				500660		535058		2.33399e+06	584122	582181	1.27658e+06						540746		3.01277e+06	1.39635e+06
Q8TF72	Protein Shroom3 [OS=Homo sapiens]	FALSE		3	16	3	216.7	598844	60691.9				46734.3						3901.15			143256						37392.3	14525.5				28523.6						53880.8	353674	28032.1	71958	113599	256951			35509.9			324961	148322	16505.6	69611.3	79986.8	269786		20202.9				34004.2	36698.7				23832.2						204732	191385	26091.8		35980.5	234265						285551	54833.9	50648.8			80017							621388	19343.6			61898.4						752858	104978				219315						11805.3			418162						50899.4	48874.9				65836.8						53880.8	557555	55171.6	225204	396382	434754			145702			355431	386153	34733.7	199983	326055	547393		133259				60839.1	140918				66078.4						288280	389422	62270.1		193100	512742						369624	160086	114965			177892							871367	34634.1			112442
Q01995	Transgelin [OS=Homo sapiens]	FALSE		5	16	5	22.6	1.87235e+06	1.61924e+06	138566	78622.8		1.02664e+06			58138.3	335513	1.03816e+06	410534	113220	44935.8	1.18535e+06	113410	116736	168580	141622	463504	1.19454e+06	325044	172679	222545		2.04813e+06	115945	48285.7			457881		1.25901e+06		592127	312556	1.70945e+06		158297	448179	527563	729766	1.9501e+06	615251		840506	484166	1.69104e+06		310874	83807.5		865825	690111	185697	149254	250589	122218	700440		80808.5		51144.2	432840	1.08072e+06	803698	295074	112402	383727	977475		407942		75520.7	438088	892799	197177		4695.52		1.54257e+06					1.12694e+06	905520	440903			7302.91	2.62722e+06		427118			1.26459e+06	2.35389e+06	2.80078e+06	362798	936470		4.81783e+06			434967	1.17568e+06	7.4238e+06	1.24232e+06	556617	273728	3.46002e+06	590155	937525	2.71921e+06	504948	7.94087e+06	1.62604e+06	1.0937e+06	350319	1.23253e+06		4.72741e+06	319828	333300			2.81282e+06		1.98479e+06		1.85316e+06	1.0906e+06	2.89235e+06		2.25956e+06	1.83894e+06	1.81041e+06	4.20234e+06	2.13295e+06	1.60179e+06		2.41465e+06	1.97363e+06	3.4311e+06		2.05054e+06	845533		4.49573e+06	1.23472e+06	713050	490033	908683	929638	1.94208e+06		489844		249739	2.88987e+06	1.52175e+06	1.63534e+06	704217	466563	2.05939e+06	2.13942e+06		1.69518e+06		292346	2.8618e+06	1.15566e+06	575652		174497		3.42941e+06					4.55706e+06	1.07337e+06	618274			346902	4.77251e+06		1.4078e+06			5.31696e+06
P21359	Neurofibromin [OS=Homo sapiens]	FALSE		2	16	2	319.2	289111	183508	17867			97930	35746.6		12450.1			34219.4			78348.1	63161.7		4734.3			260637		47924.7			70895.2	20645.8		18378.7			209627	118580	151447			328203	24322.3		26551.1	16167.1	27200.4	246588	45605.1	80790.7	59783.4		145328	73311.7	11984.4	7806.28					39992.2			62574.2	54797.3	7928.48	11888.5		9841.68	171750	30643.1	85678.3	22436.4		119625	73198.9	23611.8	31822.7			212337	52161.6	41485.9			114737		10462.4	23858.7			458506	78041.7				167201		29346.2	37883.2		21781.7	363466	317412	46780			459567	162399		93147			103551			228697	328675		76364.8			354786		97226.6			163637	56950.2		83101.9			209627	186938	298072			555311	117839		108943	55479.7	156633	269709	118732	170013	171749		294869	170783	79049.2	78757.5					131303			173497	228155	48060.7	56064.9		65708.2	241839	62351.4	204478	93130.1		261827	251884	98117.4	144961			274854	152284	94166.6			255081		41156.9	91226.5			543494	109437				303730		96726.2	123199		91581.5
O95084	Serine protease 23 [OS=Homo sapiens]	FALSE		3	16	3	43	3.29059e+06			58195.2			218069	98017.8			783279			275345	713830	276461		37327.8		262044	4538022	1.12898e+06				2188585		143861			355422		948365			983365	748447					218966	3460541			848992		2.04873e+06	436088	452706		353038	293993	2.35413e+06	416038	319747	50058.7		1.18555e+06	383058			72445.3	510924	2.99548e+06	889086				864090		621594			550767						557748					364674		875566		6918.16	4874.52	1.11519e+06	10139.9				579026	4.13688e+06			693159			990702	711372			5.60114e+06			1.67727e+06	2.08366e+06	1.43862e+06		602102		4.48941e+06	6.17727e+06	3.79876e+06				5.05159e+06		993024			2.1834e+06		1.49506e+06			3.43126e+06	1.26635e+06					1.26091e+06	3.78502e+06			2.43902e+06		4.15686e+06	1.01589e+06	2.98607e+06		1.31495e+06	1.52653e+06	4.21191e+06	1.59753e+06	1.0498e+06	181522		3.28713e+06	1.59491e+06			353753	3.41119e+06	4.2179e+06	1.80908e+06				1.89126e+06		2.58299e+06			3.59786e+06						1.23998e+06					1.47465e+06		1.2278e+06		338815	231549	2.02581e+06	510586				2.43452e+06
Q9NRN5	Olfactomedin-like protein 3 [OS=Homo sapiens]	FALSE		2	16	2	46			579289		38059.1	24725.6	63670.8	69794.8	131540	177659	141762	308427		28990.3	90310.8	91560.7	15920.6	15581.1	208299	99219.4	420669		378802	27155.7	51040.4		80373.9	10571.1		136318	70583.4	450436	87808.8	105402	37296			104464			68409.2	36395.2	408782		190087		30597.7	153558		14829.9	40547.9	127892	64895.8	655122	45876.3	230148	64189.8	12078.6	460943	94091.2	31364.5	68722.1	119639	185887	399252	143516	143297		26114	353693	60199.6	8455.16		130264	206477	1.42943e+06	85539.1	146963			432226	4000.75			151082	381250	638373	147573				609736				199919	114298			1.51671e+06		349289	116032	289261	506542	984127	622541	1.01372e+06	933330		176595	263616	476455	127861	251324	742682	1.69985e+06	572626		768488	150398	396528		221707	72968.4		428647	433603	450436	138428	207448	116724			506117			234756	209581	447111		400010		124727	311568		97818.7	409087	476353	336967	1.17212e+06	176158	755625	232764	91874.9	1.27804e+06	391760	190125	324087	584201	1.24108e+06	562181	292020	341988		140149	774136	207153	35134.9		504262	1.3488e+06	1.85029e+06	249728	333583			960919	188269			455194	1.54168e+06	756701	206941				1.10762e+06				575184	480565
O60243	Heparan-sulfate 6-O-sulfotransferase 1 [OS=Homo sapiens]	FALSE		3	16	3	48.2	1.72476e+06	714119		50186					135118	407490	88430.9							39461.9		123731	421050	227561								143165	46750.7		1624918				342740					284971											43196.6	1924060			71294.3		224566	60817.8				179713						271529			224068		168203						234090			165171	561058				1.11519e+06						107001		351858	2.16834e+06	1.23521e+06		597761					1.0109e+06	1.4279e+06	632360							636525		2.11979e+06	573145	765688								450177	287196		2.56163e+06				579906					1.641e+06											224295	3.44245e+06			258527		622645	253222				1.19986e+06						594303			1.02069e+06		1.09878e+06						520425			631550	1.69041e+06				1.99672e+06						347975		1.47939e+06
Q9Y5P4	Ceramide transfer protein [OS=Homo sapiens]	FALSE		3	16	3	70.8	720206					201991																176224				388955							531426				443193			874280		95462.9													115217		2.33884e+06																				213136																				170502	905432					947906																592953				897769							837774				749870			3.58729e+06		549720													442416		8.48106e+06																				622243																				716879
Q6P996	Pyridoxal-dependent decarboxylase domain-containing protein 1 [OS=Homo sapiens]	FALSE		8	16	8	86.7		1.73008e+06	322874	48507.8	189507	79954.2		49332.4			89797.9	181117		105577	860452	111095	49194.2	37412.7		32547	1.42415e+06	177756					336041		426829		98327.6	1.38717e+07		1.31937e+06	685619		583458	107644	1.1316e+06	100121		206102			452814	313156		243299		97857	81176.8		205672	1243136		140428		77494.9				885588		94948.4			373537	144453			108688		1.44303e+06		82200.4				41885.1		834065	26014.3		1.08829e+06		179071	9419411			17425.5		849984		224277	840561		225165		2.99251e+06	845357	577773	1.7392e+06	375210		358034			642135	548077		643122	2.51165e+06	578108	395087	603471		557603	1.93859e+06	598108					926950		1.92997e+06		604039	1.38717e+07		2.59672e+06	2.14576e+06		987196	521522	1.61526e+07	410810		1.18683e+06			952883	899650		493652		645468	818993		1.06793e+06	2.22417e+06		461054		589456				4.17635e+06		633925			891475	599602			374005		6.57339e+06		536971				1.55655e+06		1.85428e+06	1.22419e+06		4.16122e+06		724120	1.11654e+07			853409		1.54405e+06		739225	2.73357e+06		946708
Q15836	Vesicle-associated membrane protein 3 [OS=Homo sapiens]	FALSE		4	16	4	11.3	1.05637e+06					53688.4					27508.1										561863	89400.7		47682.8	28708.5	809957	336293				97641	670640		883312		102261			50424.1		64842.7	38862.4				147046		1.03236e+06							63364.2			52689.4			32780						158565				75925.7					2.17387e+06				16536.3	250984			402484			777512		274153			1.87392e+06		97256.8	273425		246580	1.32806e+06					251950					196707										764823	300813		264085	223034	1.86951e+06	927645				599821	670640		1.7385e+06		356820			719761		222517	223788				422441		2.09465e+06							243310			400776			198705						378428				261268					2.81391e+06				727629	557984			1.53895e+06			921631		490863			3.40409e+06		320562	889196		1.03675e+06
P02749	Beta-2-glycoprotein 1 [OS=Homo sapiens]	FALSE		4	16	4	38.3				61442.4		157259	237876			448087	201243	99043.2			266464	159909							400381		152073		139484			794477	269458			386915								358421				82000.4				44543.7		818181	210267			233135	177128	115318	410925	1.14255e+06		410684	391929	262992			485290	134783	116511	383991	506049	128240	459428	403635	403021	1.71765e+06	307073	521710			2.24202e+06	36263.1	1.67814e+06	3.00332e+06	929961	1.46839e+06				17531	26405.6	3.18535e+06	38677.4	565984		876810	1.68618e+06				731836		737985	1.08069e+06			1.57016e+06	1.43907e+06	299715			777805	832121							812266		1.18144e+06		384758			2.49821e+06	1.65531e+06			761510								2.06396e+06				235574				293812		3.04744e+06	1.0918e+06			765430	642298	877155	1.13935e+06	4.75714e+06		1.93675e+06	1.9138e+06	1.75587e+06			1.15818e+06	559463	625291	840450	1.74136e+06	532895	2.09282e+06	1.5625e+06	2.63272e+06	2.22337e+06	896487	1.1842e+06			4.98442e+06	1.70649e+06	6.60147e+06	1.14836e+07	2.80188e+06	5.9378e+06				858576	1.25432e+06	5.78637e+06	1.94756e+06	1.8655e+06		2.52266e+06	7.08956e+06
O75312	Zinc finger protein ZPR1 [OS=Homo sapiens]	FALSE		4	16	4	50.9	572310	1.1577e+06				260561					41641.6				677214						880330	129395				833284							768688		178428		671084						949161	162791				209739			24058.2			291963					283290						560637	312665				1.06679e+06		119733				381320					590906							309359				973563	7009.27					719500	2.00246e+06				1.22276e+06					297774				1.97678e+06						1.19833e+06	435383				1.92335e+06							1.21181e+06		558420		1.13546e+06						1.03816e+06	423822				425559			242723			522369					785465						789424	636200				2.3349e+06		497544				493590					1.31369e+06							433812				1.76854e+06	352944
Q00796	Sorbitol dehydrogenase [OS=Homo sapiens]	FALSE		4	16	4	38.3	9.33811e+06	7.14084e+06	265569	237449	84758.9	1.42914e+06	125465				405305		479930	239192	854990	100804	36123.8	47145.9	232444		1.58543e+07	4.19304e+06	434142	400905	179273	1.933e+06			236494		446303	2.47156e+06	9.27013e+06		2.85193e+06	2.71365e+06	1.98607e+06		631552	267444		842977	1.32158e+07	6.03052e+06	522973	1.85854e+06	1.86133e+06	2.12307e+06		290008	106838		784600	5.26429e+06	1.81576e+06	1.02572e+06	264505	851616	1.94202e+06	488526	96812.9			335078	1.16012e+07	7.21702e+06	2.09538e+06	439228	1.05116e+06	1.59727e+06		377697			424524	4.93795e+06	2.77694e+06			24760.7				218844		322334		3.71344e+06				1347918		247202			453094	1.17397e+07	1.23515e+07	695321	2.82824e+06	777878	6.70667e+06	569995				2.89829e+06		2.35944e+06	1.45704e+06	2.4957e+06	524554	290117	760468	828773		2.15813e+07	1.41086e+07	880759	2.22036e+06	1.39275e+06	4.46167e+06			1.06934e+06		2.74169e+06	2.47156e+06	1.4614e+07		8.92558e+06	9.46874e+06	3.36038e+06		9.01487e+06	1.09736e+06		4.85426e+06	1.4455e+07	1.57003e+07	1.10052e+06	5.33929e+06	7.58743e+06	4.30768e+06		1.9129e+06	1.07789e+06		4.07398e+06	9.41867e+06	6.97227e+06	3.36767e+06	959146	6.47772e+06	5.38454e+06	2.03404e+06	586859			2.23715e+06	1.63355e+07	1.46849e+07	5.00079e+06	1.82317e+06	5.64137e+06	3.49599e+06		1.5695e+06			2.77319e+06	6.3918e+06	8.10717e+06			1.08952e+06				836777		1.30344e+06		5.20733e+06				2.44858e+06		814787			1.90504e+06
P21580	Tumor necrosis factor alpha-induced protein 3 [OS=Homo sapiens]	FALSE		1	16	1	89.6			90074.4		27234.7	22626				31718.9	6282.23	122105	15167.9	27825.8					10179.4	4619.46	205996	53285.4	256181							17002				241795								30821.4	320360	38927.2	216270							21191	11106.7	118907	32819.3	192580					10073		19945.4	14478.7	170240	49901.7	149947							12145.9	18092.6	232569		216945							28756.8		237713	6385.39	230223			309360			37831.4	34130.4	30355			235835		249947	106179				111147	44923.5	369502	74568.9	169502					36294.3	79141.7	280407	179293	519724							53462.1				475890								177484	350399	101346	455110							78929.2	57670.5	212744	126021	632280					61060.1		97394.2	96667.4	239713	101538	357860							47017.6	118189	301043		492431							86641.3		281775	8954.18	412207			561971			123030	98196.3	127628
P50895	Basal cell adhesion molecule [OS=Homo sapiens]	FALSE		1	16	1	67.4					16487.5			13612.4			97928.9					40292.7			38393.3	45367.3					17096.8		47027				137083	840013							23137.7		54697.7	182354		50642.5									215829									160181	17021.9	145507	185143				75206.5	77176.5		17184.8	311610	23405.3	160281									226817		172245	1.92231e+06		582430						462782		203475					151315			98793.1			700279					209672			136890	777244					132824		129721				842121	840013							330271		187703	1.05008e+06		131846									1.12067e+06									755398	83118.7	971483	260697				403619	168918		71410.5	1.41947e+06	90603.5	1.04703e+06									867262		696519	2.27862e+06		1.04282e+06						1.505e+06		855513
P00742	Coagulation factor X [OS=Homo sapiens]	FALSE		1	16	1	54.7			44309.9			37741.1				44231.6	17176.8			8161.3	65285.2					8286.46								11272.4		44279.2																						45013.8			32568.4						13232.1		20447.2											30576.1											43776.7											30615.8				116014			177112				154994	122830			49714.8	190567					141966								77809.4		139235																						167661			125058						80210.3		99844.5											118362											131895											88084.3
P50281	Matrix metalloproteinase-14 [OS=Homo sapiens]	FALSE		3	16	3	65.9							81035.6	53765.8	36616.6		362057		34950.1		268618	218525	13752.9	54927.5		200979											324245							68822.2	39779.5	90775.4		168193									23113.8	85119.5	417534							99080.5				305878					61578.2					83268.6	265324									63883.1		61744.1	1.02865e+06								164250	204542	299570							368150	390210	273950		2.58903e+06		171822		784092	1.13714e+06	110452	885986		3.44323e+06											1.99188e+06							333436	567819	372464		968537									233195	317040	2.16801e+06							412534				2.0422e+06					330478					322338	1.73322e+06									244265		249678	1.21932e+06								534152	588487	1.25955e+06
P49815	Tuberin [OS=Homo sapiens]	FALSE		1	16	1	200.5	482005	326909													124856														55670.7			2.38031e+06		264469		95122.8			15937.3	40364.4			276693					192352											105690			101248								122795			190497										97445	109299			2.73884e+06		948440						316049			605969	565452													364454														251723			2.38031e+06		520517		331913			227491	165621			302637					390281											293043			477478								268764			867766										383330	417918			3.24651e+06		1.69815e+06						1.02781e+06
P01700	Immunoglobulin lambda variable 1-47 [OS=Homo sapiens]	FALSE		1	16	1	12.3					160967									234586				218638																		197158	724252						792789				198483	689004						557049				327814	839784						906574				371859	724741	448600				900528	2.11812e+06					521664											956309										1.47728e+06									1.42899e+06				3.52665e+06																		687945	1.22541e+06						867124				809085	1.39798e+06						996651				2.49348e+06	2.32843e+06						1.27653e+06				1.99569e+06	1.58626e+06	1.54368e+06				5.88267e+06	2.74175e+06					1.15976e+06											1.73719e+06
P02787	Serotransferrin [OS=Homo sapiens]	FALSE		4	16	4	77						17336.5																														75113.8		19779.8	17832.4		100639								160794				131467			20018.8	18469.4					59978		197530				25366.2			90613.1		77218.8		175949	43895.8	24363.7																			13173.8	331434						81357																														262095		95830.9	254542		345356								374577				682634			65725.8	66973.4					282851		1.31881e+06				105291			311808		351753		1.14938e+06	56819.8	71128.9																			37902.3	1.39352e+06
Q9H270	Vacuolar protein sorting-associated protein 11 homolog [OS=Homo sapiens]	FALSE		1	16	1	107.8	458942	226539									31919.2											76037.6		14962.5												43230.2			13917.5					66530.4				137646					71339.8														94293.5								44863.7																							576976	391843									228251											255849		82867.5												150843			198661					173210				279282					370427														225039								293070
P05107	Integrin beta-2 [OS=Homo sapiens]	FALSE		7	16	7	84.7											1.40696e+06									642690									265969		424643	1.3092e+06				168794						717528				351736							1.195e+06					46178.9						224669								285432	373713		495230								338234				3106930										443410											1.0061e+07									1.10107e+07									1.20262e+06		2.60864e+06	1.3092e+06				588976						4.13187e+06				1.01048e+06							6.20497e+06					351255						1.50001e+06								1.1861e+06	1.70237e+06		3.23507e+06								1.33055e+06				3.68283e+06										1.86432e+06
Q9NYQ8	Protocadherin Fat 2 [OS=Homo sapiens]	FALSE		5	16	5	479
P42684	Tyrosine-protein kinase ABL2 [OS=Homo sapiens]	FALSE		1	16	1	128.3	718131	238040																														755600	475394										880400					208993																																							864863	433587										902823	411737																														755600	749441										962950					424044																																							1.02517e+06	608015
Q86TI2	Dipeptidyl peptidase 9 [OS=Homo sapiens]	FALSE		6	16	6	98.2	1.32266e+06	439228													329175						763179												637791	396541									1.70754e+06					652266						513463											678373					426469			335101																									1.66283e+06	759730													960857						1.03886e+06												1.00546e+06	780456									1.86765e+06					1.32344e+06						918668											955207					933423			1.52648e+06
Q9BZL6	Serine/threonine-protein kinase D2 [OS=Homo sapiens]	FALSE		2	16	2	96.7																																																																									147937														634877																																																																																			673893														752558
B1AK53	Espin [OS=Homo sapiens]	FALSE		2	16	2	91.7
Q14244	Ensconsin [OS=Homo sapiens]	FALSE		2	16	2	84
Q9GZM7	Tubulointerstitial nephritis antigen-like [OS=Homo sapiens]	FALSE		3	16	3	52.4
Q5T1S8	Noncompact myelin-associated protein [OS=Homo sapiens]	FALSE		1	16	1	11.1		585004													988012											1.53866e+06											2.75228e+06											1.88686e+06											1.12498e+06											1.91015e+06											1.0002e+06											2247485							1.01188e+06													2.88399e+06											3.55147e+06											4.65678e+06											3.82843e+06											3.11919e+06											4.1808e+06											2.22363e+06											4.08269e+06
Q9UI30	Multifunctional methyltransferase subunit TRM112-like protein [OS=Homo sapiens]	FALSE		2	15	2	14.2			133999			227664	66901				161249		93786.7		787492				131796	114454		206742	192340			772160	117581					887159		891387		397032	1.38127e+06		30937.5	243717	195275	184978			510426	316911	249221	762722	196607	155863			253178		140309			82754.6	241203							439336	570969	145431	168925	1.02711e+06		470232			119818	1.03067e+06	205438	339034			914726		178332	246635		183944		1.48765e+06	508938			1.01946e+06			329781		240557			350839			1.06838e+06	303936				1.15307e+06		461076		2.29868e+06				469916	1.96085e+06		695639	390207			1.78227e+06	324340					887159		1.75439e+06		1.38537e+06	2.33707e+06		441607	1e+06	670113	1.06519e+06			1.07412e+06	910436	1.01591e+06	1.54755e+06	458006	1.02808e+06			1.31461e+06		538765			629464	668773							893945	1.36266e+06	603661	906585	2.24806e+06		1.95402e+06			782704	1.33413e+06	599767	769556			2.0336e+06		701525	943038		743824		2.08612e+06	911238			1.85192e+06			1.07247e+06		1.01142e+06
Q9NWV8	BRISC and BRCA1-A complex member 1 [OS=Homo sapiens]	FALSE		4	15	4	36.5	2.12169e+06	1.57349e+06	252284			126123	162211	10455	23522.1	32403.5	29604.7				368101	34556.2	35830.2	8837.25	46997.2		660403	170831	508210	33097.3		285724	369182	15247.4		82225.9	38197.7	1.03314e+06	534794	816425	172607	139738	675207	56509	55644.2	131618	92075.8	61346.2	933439	281877	273077	167568	95105.7	1.29502e+06		60515.9	33229.5	194233	67202	501856			84844	29644.7	255003		22944.2			21115.6		228548	233039	96068.9	65400.4	388638		88275.4		18453.5		1013977	187468	327795			247575				141946	221818	982764	504486				462250		123478				2.66736e+06	2.72166e+06	660536			591873	736934	75878.1	175983	113546	211700				1.07448e+06	179820	287759	142546	167567		898957	574806	1.03102e+06	183305		659495	1.01837e+06	105248		258556	234653	1.03314e+06	843084	1.60685e+06	540202	487589	1.14243e+06	273780	794274	540047	315971	353260	1.02096e+06	733858	574652	481397	387684	2.62758e+06		399165	335252	723451	348941	897901			307660	225489	707036		139083			140979		465040	556167	398767	350991	850622		366823		71434.6		1.31252e+06	547307	744045			550405				427667	896978	1.16493e+06	707436				839706		406989
A1X283	SH3 and PX domain-containing protein 2B [OS=Homo sapiens]	FALSE		4	15	4	101.5			261960	52087.4		1.10354e+06	195176		141877	285440	122210				1.33998e+06						1.12159e+06	473329		155749	99224.4						235801		1.72338e+06	824028	668468	527957	741422		86908	24991.5	273418	345123	1.33974e+06	872930	253379	616428	486381	818001	164616	132116			366834		515228	379106	366234		1.8795e+06	578138				162022	1.32213e+06		956775	435072		77662.1		97915.4																				959384		75388.8			48373.6			685871	620409		5.17871e+06	886699		1.06146e+06	1.00022e+06	873912				3.9114e+06						1.52674e+06	1.59264e+06		862596	770865						1.44856e+06		2.71684e+06	1.62182e+06	2.09208e+06	1.8422e+06	1.25447e+06		1.24054e+06	102543	938274	1.98738e+06	1.46536e+06	2.27265e+06	533200	1.7709e+06	1.98266e+06	1.65972e+06	383482	871443			1.90476e+06		1.9784e+06	1.24469e+06	1.32803e+06		5.2112e+06	2.40715e+06				1.08174e+06	1.86168e+06		2.28342e+06	1.80592e+06		169981		406881																				1.74278e+06		248484			203387
O14933	Ubiquitin/ISG15-conjugating enzyme E2 L6 [OS=Homo sapiens]	FALSE		3	15	3	17.8	1.89351e+06	1.14362e+06				294138					155840				689656					25923.3	2.08734e+06	355488		108685		825702					105339		1.34659e+06		512894	385850	965392			290206		252832	1868395	518014			285875	567519	307569	82140.1			353790	883844	226955	259509		68872.8	525148					92224.1	1.41652e+06	902141			247465	735827		298335			112385	1.6481e+06										219426		1.0051e+06				1.17742e+06					501987	2.38049e+06	1.97811e+06				1.38033e+06					1.11439e+06				2.0131e+06					444123	2.84134e+06	1.19613e+06		601939		1.90585e+06					647109		2.12285e+06		1.60518e+06	1.34635e+06	1.63342e+06			1.19075e+06		1.45593e+06	2.04358e+06	1.34864e+06			1.16533e+06	1.15149e+06	716499	541799			1.83703e+06	1.58134e+06	871473	852022		523873	1.45605e+06					615736	1.99459e+06	1.83564e+06			1.3281e+06	1.61052e+06		1.23971e+06			734151	2.13335e+06										887308		1.40945e+06				2.13885e+06					2.11061e+06
O14595	Carboxy-terminal domain RNA polymerase II polypeptide A small phosphatase 2 [OS=Homo sapiens]	FALSE		1	15	1	30.6	734617	631722			37157.6	251258					54985.7		165982	98867.4	368384	53218.9		17103.5	139417	20967.1	728619	186868		125514	48805.7	373771		26260		111516	75402.7	5.17313e+06	1.25437e+06		342271	245989	806684	69625.8	66896	290632	81612.2	132940	2.27006e+06	3.1386e+06	222928		161778	848107	199680	96214.7			135203	3158537	188783				965249					98560.1	712244	301142	201950	390243	311971	434785		1.05186e+06	79418.7		67836.2	766611	181285	105002			908710					268541	991706	1.58486e+06	272853			1.39382e+06		255367			154061	923549	1.09268e+06			341016	1.17911e+06					393197		816002	602253	1.07531e+06	276936		275881	497087	359213	991815	628769		695139	379167	862723		181264		350658	463208	5.17313e+06	1.97747e+06		1.07119e+06	858331	1.36489e+06	337330	954884	1.1925e+06	280064	765532	2.48292e+06	8.17124e+06	469121		659464	1.7208e+06	465164	634636			702029	5.65113e+06	724901				2.6763e+06					658038	1.0029e+06	612753	481969	1.61984e+06	1.67429e+06	951624		4.37094e+06	361774		443138	992321	529254	238339			2.02023e+06					1.08591e+06	1.17553e+06	2.22244e+06	488536			2.53196e+06		841700			647752
Q9C0K7	STE20-related kinase adapter protein beta [OS=Homo sapiens]	FALSE		4	15	4	47		2.20872e+06	554062		142347	1.44181e+06		98784.5	93622.6		61349.5				358115			46325.8	435315	107977	690105	693477		68891.9		292391	202031	75843			447090	2026838	4.69551e+06		287604	1.47114e+06		133951		258793	432447	265073	1.16672e+06	229037		412985		2.62919e+06			127938		263551	520711		651137			717998	154859	127984	308141	144923	67406.9	894721	1.3124e+06	1.51176e+06	149658	171690	651290	290680	194211	296166		295216		327597				638502	14139.9					3194946	764555									183633		3.82041e+06	1.45066e+06		1.3064e+06	6.76612e+06		716937	700446		438704				1.04533e+06			747241	1.5521e+06	1.84989e+06	939389	2.33339e+06		381548		674884	557291	523518			2.74653e+06	2026838	7.4023e+06		900101	5.13326e+06		648977		1.06186e+06	1.484e+06	1.52642e+06	1.27612e+06	596290		1.18644e+06		5.33459e+06			1.29076e+06		1.36847e+06	931636		2.13782e+06			1.99076e+06	644774	775813	1.45316e+06	707665	450044	1.25984e+06	2.67043e+06	3.60794e+06	621207	921427	1.4255e+06	1.00026e+06	807033	1.34912e+06		1.92849e+06		956408				1.41951e+06	665403					3.78716e+06	1.07213e+06									772088
Q05084	Islet cell autoantigen 1 [OS=Homo sapiens]	FALSE		2	15	2	54.6	1.22448e+06					114241																188696				572933							858703	556218	238488	252744	777200		68503.9	241584				246111			184895	440801					217791											86882.3	549720	327606							166514		94912.7														1.95067e+06					75642.6	805965		138275	1.53939e+06					536111																634918				1.32242e+06							1.35371e+06	1.09472e+06	746385	881903	1.315e+06		977836	991249				640743			753698	894380					1.13086e+06											580071	774053	666602							758516		620014														3.49261e+06					249321	2.62106e+06		581377
Q3ZCW2	Galectin-related protein [OS=Homo sapiens]	FALSE		4	15	4	19	1602148					654929						159974			1.19505e+06						1.23485e+06	224213				613511							750792		632629	364670	2733471						1392915	148083		383268	135326	2.28905e+06					303896	386345			80306.8	91144.4	405527						710776	609597	366704			2.16135e+06											1.12538e+06											1.72324e+06						2.0142e+06					3.07346e+06						484098			3.48834e+06						1.6809e+06	754424				1.41608e+06							1.1836e+06		1.97991e+06	1.27244e+06	4.62496e+06						1.52352e+06	385529		1.10107e+06	551635	4.64445e+06					1.57796e+06	691233			291207	693280	1.12439e+06						1.00083e+06	1.24039e+06	875168			4.7306e+06											2.50193e+06											3.13036e+06
Q4VCS5	Angiomotin [OS=Homo sapiens]	FALSE		3	15	3	118		538042				121700									173715		12533.1					89120				203424							763448		67462.4		340467		13356.1		52734.5			225707				300319		25091.4									157587						465383					225299		70098.6									195873							609659				237624							930648				571117									507071		100655					299868				469533							1.20355e+06		211134		576061		190647		180966			587622				609344		165504									436934						655299					493117		291290									435462							854920				431658
P12883	Myosin-7 [OS=Homo sapiens]	FALSE		13	15	2	223															338235						877444	145176				468537						2.47071e+07	387594				983815	2.85336e+06					418828	114379				152331						492536	211287	141218			450441	59494.4																					387953																165853															987305						1.1944e+06	488483				1.08146e+06						2.47071e+07	611029				1.66459e+06	1.38242e+07					458099	297782				309079						881227	811313	463648			1.24892e+06	247712																					862490																697332
Q9Y5Q5	Atrial natriuretic peptide-converting enzyme [OS=Homo sapiens]	FALSE		3	15	3	116.4			393389			74841.3	120904				47040.4	558686				76859.1				10360.9			1.06462e+06		49629.1		827648	16244.1	822331		86111.6	4.57931e+06		1.10173e+06				124879	11166			79843.2			863689		87900.7		419685	26627			102551	1.17168e+06		1.07979e+06		82201.6		399675	18377.1	851742		56775.3			1.68343e+06		123282		433172	76092.2	884716		53026.3			1.19579e+06	14412	18762.5	90060.2	19414.7	762564	1147798		100917			1.35688e+06	30298.5	13372.3	18028306	11083.3	20739.5			45334.7			1.02998e+06			351216	549275				336381	1.69064e+06				399952				177506			2.15983e+06		385564		2.28302e+06	112128	3.71828e+06		528995	4.57931e+06		2.16837e+06				605025	159385			459775			1.81751e+06		358314		977678	175633			532488	2.09632e+06		3.54517e+06		625257		1.66409e+06	111398	4.01673e+06		379061			4.01764e+06		661629		1.49059e+06	316196	4.03012e+06		346393			2.71425e+06	535583	825587	200220	913625	2.99978e+06	4.38875e+06		408084			2.42945e+06	1.48386e+06	635209	3.27495e+07	558090	68358.1			190610
Q7Z4F1	Low-density lipoprotein receptor-related protein 10 [OS=Homo sapiens]	FALSE		3	15	3	76.1	985657	710752									165222			32618.5				88784.6	55319.3	123481			461432			383350			56964.8		141087						796077				74709.9	104707							99583.9		30759.3		300669		238729							71843.7		85839.6		426416				405173			51964.3		107840	515556						22361.6		101937		199318		152827				450917			93271.5		196577	1.23915e+06	1.22938e+06									1.18149e+06			198696				1.43211e+06	197239	2.11551e+06			936124			884831			257574		866713						1.34694e+06				256378	602954							231986		310330		1.5612e+06		916687							338808		573109		867656				886811			236712		704462	667348						1.0523e+06		389770		805992		214308				819118			303326		826511
P51511	Matrix metalloproteinase-15 [OS=Homo sapiens]	FALSE		4	15	4	75.8		510480	352970	42147.8		254244		402067	186595	372285		99367.1	55638.3								323482	139862	321415		44888.3			37773.8		285166			479625			156901	594033	71133.1	49365.1	78737.9	105890	79169.5			201781		145897	822286	476803		127805	309998	114163	468506	147419		142026	163064		72675.3				90369.7	593340	415044	369482	90290.7	154504	594376	656687	326283	202830	263549		1.44708e+06	354767		47773.8			67392.6	298590	230348	336262			584430		50933.3		764023	49402.8			547592	273337		882973	924155	502019		1.19312e+06		2.91804e+06	1.39603e+06	1.30454e+06		300695	273530								440332	470602	652067		348733			260740		896694			756112			547476	1.00509e+06	344632	704644	323072	363375	455895			424619		594726	1.66841e+06	1.11074e+06		1.28942e+06	1.15464e+06	592782	838232	566070		515014	1.24033e+06		302592				603355	835473	844517	881798	374783	829192	1.30093e+06	2.25972e+06	1.35585e+06	923945	1.02021e+06		1.87313e+06	1.03573e+06		1.77539e+06			3.17139e+06	1.1746e+06	880763	1.01312e+06			819542		2.49444e+06		1.38789e+06	2.48762e+06			1.57547e+06	1.14925e+06
Q562E7	WD repeat-containing protein 81 [OS=Homo sapiens]	FALSE		2	15	2	211.6		370145													78449.7						202518	76159.2										174590	236934				104693								62232.7			93619.5																	102840					12818.4								38318.1			64808.1					52984.6	355751	106446	119138			73014.6			40289.9				640238													228994						275673	256258										174590	373517				177138								130960			189953																	144807					28055.9								86976.2			144080					214257	421692	149268	213313			132635			131026
P08246	Neutrophil elastase [OS=Homo sapiens]	FALSE		1	15	1	28.5		278797			170255			41646.2	49463.6	329484	507665			114019			56749.6	88165.4	268955	270714	385465				98957.6			40609.5	138937	195653	261164										317266	220954									119250	212796	374418	268651							47187.3	185065	201190	132961					77694.7			198712	180821	166425	280127	557556	171276						114861	394241	385346	434424		507412	392149					262145	499227	723422	716545		482233			1.56252e+06			302251	370067	1.15456e+06	3.63025e+06			694548			455766	1.42212e+06	958949	4.63794e+06	524706				768793			280313	628224	615223	1.60436e+06										1.08874e+06	1.27236e+06									1.20312e+06	792590	1.94413e+06	480660							286039	872747	982419	887715					416972			825737	823690	644241	1.82992e+06	721715	500035						451840	1.50743e+06	1.16101e+06	1.7567e+06		711540	702130					864040	1.62352e+06	2.08135e+06	3.01272e+06
Q9UIC8	Leucine carboxyl methyltransferase 1 [OS=Homo sapiens]	FALSE		3	15	3	38.4	4.48806e+06	2.66197e+06		33764.8		506707	105877				199045				657308		74805.2	46146.1		50332.7	4.11231e+06	907239	329519	46784.1	96301.5	998717			142908		212197	1.66151e+06		614516	504280	442671	1.62987e+06					350686	4.7203e+06	803819	1.02778e+06	105400	440375	1.24179e+06			51301.7		176581	1.20527e+06	828972	261296		199817						54893.2	1.86092e+06	948426				839893			250343		318227	607465	408581				884078			61508.1							48377.1	2.62686e+06			485571	509144		5.64232e+06	4.6044e+06		402170		2.37788e+06	481005				1.42335e+06				1.91867e+06		600774	744342		862312	5.59778e+06	3.05265e+06	668507	259107	748158	2.30519e+06			646176		1.30355e+06	1.66151e+06		1.20946e+06	1.57823e+06	1.54461e+06	2.75769e+06					2.01941e+06	5.16289e+06	2.09272e+06	2.16283e+06	302797	1.79513e+06	2.51959e+06			517582		916885	2.15643e+06	3.18313e+06	857888		1.51988e+06						366496	2.62033e+06	1.92982e+06				1.83829e+06			1.14038e+06		2.07881e+06	786319	1.19284e+06				1.96547e+06			235184							2.298e+06	4.77185e+06			1.57911e+06	1.46485e+06
Q14019	Coactosin-like protein [OS=Homo sapiens]	FALSE		2	15	2	15.9	2.40583e+06	380618							64420.9	192880	252620						61324.3	33057.8		118884	1.70179e+06										128621			387710					45814.4	276060		332114	2.26157e+06	784786						102277			305304	1.15997e+06	303887				431358					110182		540746					148178	183058			247125		320488									392039											421097	3.02457e+06	658353							481971	675879	1.80646e+06						492506	533225		2.03675e+06	2.31652e+06										790135			763074					653962	1.13271e+06		1.91247e+06	2.47363e+06	2.04317e+06						674620			1.58527e+06	2.07537e+06	1.16688e+06				1.19601e+06					735632		1.10029e+06					509894	760687			1.61433e+06		935654									1.58531e+06											1.77051e+06
Q9HCR9	Dual 3',5'-cyclic-AMP and -GMP phosphodiesterase 11A [OS=Homo sapiens]	FALSE		5	15	5	104.7	1.83634e+06	441778													214367					23954.3	430827								185643			1.00405e+06	1.31895e+06	293607	114926	130997			64042.6			88437.4	580365	233729	205302						32962.6		100466	475928											402603		185623			216864			267251	116428	76067	431421		188329			145915	18461.1		164212											273875		91904	2.30862e+06	764141													625735					410390	586453								839412			1.00405e+06	2.07927e+06	577864	359679	457090			914154			509264	634783	608506	432029						332560		521662	851512											566900		443004			474657			1.2174e+06	450702	496905	558443		427478			324397	868751		627886											890660		386411
A0A0C4DH38	Immunoglobulin heavy variable 5-51 [OS=Homo sapiens]	FALSE		3	15	3	12.7				44865.2	216395								341635	229615				101528																																	104103													134661											123542				36656.6	22030.8		37855.5								9259.31			12772.6								534385	1.98597e+06								1.67955e+06	1.39871e+06				1.63766e+06																																	1.05029e+06													899066											807034				1.36225e+06	969398		1.78142e+06								453472			643150
Q96BN8	Ubiquitin thioesterase otulin [OS=Homo sapiens]	FALSE		4	15	4	40.2		840158				671975			1.67756e+06				128477			147340	37647.9	795945			729261				3.34889e+06		4.30198e+06						895940								617835		735708	1.06306e+06				1.56888e+06							1.45276e+06		4.10794e+06	1.55164e+06			88436.7					513736		3.21056e+06		864233		1670370		7.44792e+06		587373	233095																8035.67						1.45322e+06				3.15345e+06			1.25509e+07				631621			766713	302357	1.28387e+07			992689				2.60172e+07		1.18668e+07						1.41242e+06								2.12019e+06		804691	2.76766e+06				3.18325e+06							5.5784e+06		1.48962e+07	1.18024e+07			536084					1.04533e+06		1.33266e+07		1.89157e+06		6.94112e+06		2.88314e+07		760311	680514																404628
Q9Y6K0	Choline/ethanolaminephosphotransferase 1 [OS=Homo sapiens]	FALSE		1	15	1	46.5	829558	443796									51083.1				280847																		632624	1.10094e+06		158955	885869					197057		120708	362242			386521			55467.9		196496																							481765		488715			341110					308832	719563		1.65424e+06			1.41833e+06			266050		652064	1.04291e+06	767630									365290				819788																		997310	2.16683e+06		554642	1.49887e+06					1.13475e+06		314259	762286			784248			559615		1.02029e+06																							623609		1.10931e+06			758351					1.24884e+06	852941		2.96187e+06			2.57648e+06			865213		2.74161e+06
A0A0C4DH31	Immunoglobulin heavy variable 1-18 [OS=Homo sapiens]	FALSE		1	15	1	12.8																																										125116											108387						397457					226315							132558				245408					7347.55		9820.16									12327.8		18082.1				126203																																										720474											562794						1.10201e+06					1.511e+06							456144				1.60312e+06					323307		462122									585593		910505				530622
Q5T447	E3 ubiquitin-protein ligase HECTD3 [OS=Homo sapiens]	FALSE		5	15	5	97.1						1.58992e+06	177188									265904											616246						1.38348e+06	1.1581e+06			1.09698e+06	240076	157854									439136	434462																					381932	372149					826311	183396				300849							793686				1.65547e+06											7.46118e+06	804979									1.38368e+06											1.69988e+06						2.18102e+06	2.27932e+06			1.85605e+06	1.16314e+06	2.25323e+06									891001	1.0121e+06																					835944	1.2806e+06					1.0696e+06	535418				668843							1.11298e+06				3.00725e+06
Q70JA7	Chondroitin sulfate synthase 3 [OS=Homo sapiens]	FALSE		3	15	1	100.2
Q9BXB4	Oxysterol-binding protein-related protein 11 [OS=Homo sapiens]	FALSE		4	15	2	83.6
P05129	Protein kinase C gamma type [OS=Homo sapiens]	FALSE		2	15	1	78.4
Q3SXY8	ADP-ribosylation factor-like protein 13B [OS=Homo sapiens]	FALSE		3	15	3	48.6	190747	143158				55121.8	28757.9		13856.4							19181.7			23003.2			73360.5													90356						38239.7		464873	200813		89925.4	44995.6	145919							40289.6						17374.4					75783.5			51283.5																										75347			239805	247619				258676	130649		103668							99815.8			82017			246841													282784						131225		508461	522812		258342	183418	296068							154706						105320					154202			275228																										245034
Q00325	Solute carrier family 25 member 3 [OS=Homo sapiens]	FALSE		1	15	1	40.1	2.00922e+06	1.37429e+06									75616				641428					37843.7					59781								419956				1.84245e+06	166812				96896.8						1.17094e+06					110399					76366.8																																		615842						2.52597e+06	2.3771e+06									540722				1.87232e+06					648347					464433								662046				3.11737e+06	808187				557977						2.37583e+06					573241					580875																																		1.11871e+06
O60927	E3 ubiquitin-protein ligase PPP1R11 [OS=Homo sapiens]	FALSE		1	15	1	13.9															160219								172634													172459					167810		763544	290451	164521									392711		136986										352846										567153																																				467678								350229													601764					575865		835137	756181	346212									702624		449753										717957										734137
