## Supplementary material for "Postpartum Exercise Promotes Maternal-Infant Molecular Communication via Breast Milk Small Extracellular Vesicles": Source Data (part 6 of 20)

### Sheet: Proteome Master Data (continued)
P29144	Tripeptidyl-peptidase 2 [OS=Homo sapiens]	FALSE		7	14	7	138.3	805375	1399946		5656.1	11200.5		26258.8	20693.8	23908.4	29655.2	40769.4	81083.3	32277.1				26152.9	12308.4	37900.2	31517.5		110709		27076.1	29480		78307.8	23727.2	26673.9	11501.7	153291		313384	1.13883e+06	90920	309979	605651	44752.1	33523.3	81135.6	57982.4	266322		141407			93477.2	178244		32372.7	25778.5		293286		43055		16728.7	42223.7			16592.7	33667.5		38736.8				23049.4	130197		23968.3				56576.1		90827.1		4594.74	12162.7		4619.78		189098	14065.8	146347	566948			11379.6	25263.3	470780	27079.4	128049	1.06428e+06		225176	1.01251e+06	2.42148e+06		67369.4	102793		119295	150187	178873	103916	291538	245366	158681				210039	198536	135132	539965		372509		149957	229027		216007	163781	120610	36166.7	941686		494039	2.24139e+06	284549	1.08161e+06	1.02475e+06	216819	478517	332910	198975	1.53361e+06		368149			381046	361655		213532	260080		1.52287e+06		165325		60661.4	321170			100581	158773		258627				95674.8	698742		82477.3				369582		265166		170752	535182		217400		723038	42378.9	591793	672037			557314	1.20005e+06	855201	1.36356e+06	422055	3.46111e+06		946755
Q9C0E8	Endoplasmic reticulum junction formation protein lunapark [OS=Homo sapiens]	FALSE		2	14	2	47.7		189603	56636.1								17271	64022.7		25032.4	117647		19351.1		25334.7	9891.4		69190.4		10515.5		99868.4	78515.1				25329.1		218841	402456	132377	96992.6	298558		44994.9		46349.7	51016.4			195104		44661.5	161830		17340.2	14423.5		36440.2			42685.2		28768.8		45195.8									30141.9	58060.1											184309				15253	95835.9	363565		453697			490864		38301	196248		159796		327954	148286								123503	193739		152486	343411		155412		90329.9	169462		232810		58238.5		230512	216579				155600		344995	792097	414293	338437	505152		642264		159056	293777			410569		182056	328351		114377	145518		189213			140145		218827		188178									161766	127078											409754				45955.7	387537	430955		812331			891685		126242	638211		671863
Q5VWN6	Protein TASOR 2 [OS=Homo sapiens]	FALSE		2	14	2	268.7	1.14377e+06	1.61037e+06	3.60565e+06	549214	711289	430732	1.89678e+06	1.26447e+06	692411	1.67104e+06	366138	1.95499e+06	1.2762e+06	1.47668e+06	597886	1.56621e+06	459548	224718	1.87926e+06	181255	894619	508802	3.44069e+06	1.06446e+06	859943	740828	1.4749e+06	804575	773413	3.0906e+06	457207	1983012		1.03733e+06	309538	167904	625633	548492	114347	1.42812e+06	695995		1.1004e+06	1.09803e+06	1.74582e+06	539012	275440	727537	2.6224e+06	618207	476857	2.53171e+06	289606	448450	771500	890517	1.54071e+06	512448	399508	1.6496e+06	1.04128e+06	860912	1.47533e+06	529678	310436	406271			103990	772987	221690	387367							52702.3	62358.5		45930.8					2265543	683003		72914.2	70122.1		60254.5	1169590		1.93267e+06	372821	1.43793e+06	2.78545e+06	9.4404e+06	6.54165e+06	6.52788e+06	2.02134e+06	8.61721e+06	9.17702e+06	5.18034e+06	5.85556e+06	2.61821e+06	5.91599e+06	6.27409e+06	8.99522e+06	1.74522e+06	8.15009e+06	3.69071e+06	3.62473e+06	6.70044e+06	3.1053e+06	1.21778e+06	1.712e+06	6.98025e+06	5.89535e+06	6.68082e+06	1.70995e+06	4.06841e+06	5.55371e+06	3.49709e+06	9.71829e+06	2.80868e+06	1983012		2.04163e+06	968749	585870	1.05855e+06	2.65739e+06	1.63221e+06	5.85975e+06	2.38841e+06		1.20358e+06	2.85868e+06	3.67384e+06	1.5485e+06	1.12279e+06	1.47616e+06	6.10901e+06	4.07772e+06	4.81101e+06	9.42972e+06	1.50376e+06	802350	2.96245e+06	2.92375e+06	5.5869e+06	3.89788e+06	1.1077e+06	6.86831e+06	6.31198e+06	4.05998e+06	7.20408e+06	3.5364e+06	437121	826665			558097	1.69186e+06	762855	1.60968e+06							1.95855e+06	2.7439e+06		2.16144e+06					2.68548e+06	957771		3.57095e+06	3.33092e+06		3.03405e+06	3.85502e+06		5.56046e+06	1.56753e+06
Q0VGL1	Ragulator complex protein LAMTOR4 [OS=Homo sapiens]	FALSE		2	14	2	10.7	5.50811e+06	611619									533482	310678	245406		1.23456e+06			77548.7		132650	5.51018e+06	752085	404765								265544		2.0902e+06	706168					91355.4	900699	415536	819702	6.91211e+06	1.15171e+06	388075	1.36745e+06	192697	734560		111185	80824.4		1.37894e+06	2.04223e+06	411702			102880	1.54849e+06			227854		267815	4262902	1.15053e+06	817341			2643871					327342	4.12751e+06	734640		45457.1	44704.9	1.64265e+06	39702.7		118301		895900		2.19494e+06				2028258		223241			638765	6.92472e+06	1.05791e+06									3.81487e+06	940142	1.20647e+06		3.60365e+06			1.25087e+06		2.2726e+06	7.5006e+06	2.53059e+06	821162								1.63127e+06		3.29512e+06	1.38985e+06					1.30402e+06	3.69569e+06	1.42597e+06	4.72023e+06	7.56022e+06	2.99845e+06	816648	3.92847e+06	785502	1.49041e+06		733379	815437		7.16003e+06	3.65388e+06	1.58088e+06			782547	4.29343e+06			1.07454e+06		1.78807e+06	6.00253e+06	2.34106e+06	1.95065e+06			5.78671e+06					2.13835e+06	5.34275e+06	2.14475e+06		1.6893e+06	1.9671e+06	3.65192e+06	1.86835e+06		452338		3.6228e+06		3.07795e+06				3.68445e+06		735812			2.68569e+06
P99999	Cytochrome c [OS=Homo sapiens]	FALSE		2	14	2	11.7	346595	499580		411551	168690	220796		177217	123849		573574		247357	172588	250938	106913	257052	142920		291909		254841		314643	156767	468946		175485	283024		943411		195322		212934	266601	656066	237894	292491			1.17623e+06				203113	163880	274215		192589	121452		1.29415e+06		211683		89598.6	170538	411841	208576	157969	156802	184913	928424				137432	146607	294705	208434	106022	150013		712906				212474		510649	203501		139714		160917				210936	163661		190644		1.23686e+06			435734	864120		4.90195e+06	1.54816e+06	1.03616e+06		1.28617e+06	926592		4.10156e+06		1.21606e+06	1.05132e+06	732484	556343	2.06443e+06	2.30531e+06		5.00105e+06		857481		1.74261e+06	1.21791e+06	1.0824e+06		1.21131e+06	1.27973e+06		5.79549e+06		307919		666412	930252	1.11005e+06	1.15257e+06	4.17507e+06			6.77328e+06				583512	668033	556379		1.27032e+06	1.22533e+06		6.71977e+06		812834		324901	1.29718e+06	1.14189e+06	868431	957576	739466	902938	6.19864e+06				570458	786810	645028	717243	440568	683348		4.65704e+06				7.89603e+06		1.13527e+06	9.57643e+06		534215		650711				1.03305e+07	7.77418e+06		9.59967e+06		4.02236e+06
Q9Y2I1	Nischarin [OS=Homo sapiens]	FALSE		2	14	2	166.5	2.4294e+06	2.91203e+06				2.23894e+06	187749	58683.7	342128		127940			125872	283555	210113		57117.8	678393	150522	2.26488e+06			963553	153928	1.12982e+06	283622	85869.5			268757	1851094	1.16442e+06	759477	235458	222817	1.20326e+06	202081	105393	224589			2.04498e+06	702065	868250	754324		2.05212e+06	568191	208430			352892	1.1189e+06	411274	531651	103239	200920	877493	135889				66174.9	1.71498e+06		851287	66297.6	71661	237863	339432	420676	171566		397756	1.82253e+06	491623	910146			283497					406443		1.66779e+06	212340	11258.3		2.31889e+06		555935	215070		496381	3.0542e+06	5.03692e+06				1.05069e+07	852957	425902	2.55967e+06		914884			766755	827694	1.09337e+06		921317	2.41879e+06	2.57878e+06	3.08302e+06			5.33651e+06	1.19585e+06	2.6078e+06	782355	592728			1.65101e+06	1851094	1.83567e+06	1.49477e+06	736904	777478	2.03589e+06	979060	1.50439e+06	921520			2.23673e+06	1.82781e+06	1.82711e+06	2.16706e+06		4.16373e+06	1.32363e+06	1.37481e+06			1.83236e+06	2.00189e+06	1.57923e+06	1.74552e+06	374363	1.52827e+06	2.43299e+06	565792				441818	2.41484e+06		2.03166e+06	275192	384591	520616	1.16802e+06	1.74809e+06	781530		2.59833e+06	2.35913e+06	1.43528e+06	2.06589e+06			630266					1.64356e+06		2.33872e+06	380189	551371		4.21241e+06		1.83238e+06	699421		2.08704e+06
P31943	Heterogeneous nuclear ribonucleoprotein H [OS=Homo sapiens]	FALSE		3	14	3	49.2	858687	491831				54337.3					26896.7				153382		16825.8			10420.4		115518			16787.2	170342					30163.9	516307		180552		288206	995612		93294.3	35418.6	41729.4	56351.1	1.01923e+06			203776	152555	297078		94238.1			229852						110437					20376.7			445003					93891.2			107129												478405					323602					88916.8	1.07953e+06	850716				254995					192335				447720		135131			178524		388691			130418	393176					185301	516307		355355		1.00564e+06	1.68455e+06		1.3317e+06	145327	143200	324496	1.1148e+06			585418	621868	602767		621598			1.19349e+06						306205					136045			1.06203e+06					390159			699814												567081					587843					373851
Q02742	Beta-1,3-galactosyl-O-glycosyl-glycoprotein beta-1,6-N-acetylglucosaminyltransferase [OS=Homo sapiens]	FALSE		2	14	2	49.8	648428		117705	43616	52754				178807				99585.8	103376		170434	107467	33214.3	144162	27810.3		159749		86773.7	85489.4			101716	135065	138813			516038			242283	473819	139234	42235	133909	145459		505760	272297	178224		160853				69874.2	162695			156315		230648	69622.7			170147	153899	64066.3		345178		164117	146336			135385			145957	102946	493398	328194	257810					142313		198369		567698	396863					6777.71	227790	618550	236772	191698	815194		308178	519507	484152				1.33776e+06				489586	629717		886886	863090	535750	514005	476453		537519		480584	664159			702114	610713	436491			813515			845399	801689	674574	602869	549445	499163		553182	708916	375047		655692				704961	605982			600226		836373	529578			1.0314e+06	725772	312838		486041		391679	607417			465873			565008	672490	638667	958150	585188					559833		597664		672926	556519					341284	750805	2.01157e+06	681216	805997
O60346	PH domain leucine-rich repeat-containing protein phosphatase 1 [OS=Homo sapiens]	FALSE		3	14	3	184.6	1.19528e+06	994520				69816.5			12954.4			34837.8			90504.5		11635.3		15639.3		2.03908e+06	98012.3	62906.7			620876			14346.5			938360	237575		153944	36368.1	276118		6631.64	29812.3	34330.4		2.67327e+06	210109	135342	96639.4	40659.2	244465		8707.8				1.11316e+06	94655.9		39262.4		148979		8132.76	23168.7		10990.7	460035	258373	154574	43114.1	28784.1	274938		24109.4	36110.7			549674	118042	66613.8			123240						633341	183981				724834		31180.8				1.50269e+06	1.72021e+06				327636			96919.3			105423			264181		93445		55761.5		2.77565e+06	329789	127621			1.43308e+06			64869.7			938360	374529		481792	126899	467184		94661.1	122324	117810		2.92393e+06	547013	284807	277630	165741	496018		57437				1.99161e+06	363465		142373		413068		49299	109262		73379.5	647768	525728	368903	178960	154478	601764		100185	164494			711512	344618	151203			273985						750737	257995				1.3167e+06		102773
P02663	Alpha-S2-casein OS=Bos taurus GN=CSN1S2 PE=1 SV=2	TRUE		4	14	4	26			644327	31770.3				118711		122640		137139		48536.1		56782.9		135649	154992	145933	1.48272e+06	465353	554847		11217.2		322890	86816.3	52007.9	262931			362464			173423	1.37577e+06	192011	30511.2	51580	113360	173699	719046				475858		395009		83779.5	89702.9	126549	495145			236275	6728.02	9.745e+06	75543.6	216026	137812	88510.2	90184.3		473478		136765			35340.7	60856.3		132190	27673.5			726627	24683.6	25759.9		53126.3	150360		276401			372891		62282.2	26523		77944.5	131650		261576				1.687e+06	378413				861559		429747		414996		295659		295482		2.18804e+06	552620	2.50016e+06	2.01832e+06	1.5658e+06	1.12564e+06		87145.4		890672	599264	235161	826778			571412			605126	2.32777e+06	930271	435522	211640	389010	1.00024e+06	786467				1.93977e+06		920193		845251	334112	657097	885894			856776	51175.9	2.70195e+07	314535	1.3095e+06	649907	432198	602117		963417		567690			121611	252884		511717	180776			1.64933e+06	917301	1.13348e+06		2.50004e+06	591488		832768			522902		3.05025e+06	1.25989e+06		3.92481e+06	433925		752579
O95456	Proteasome assembly chaperone 1 [OS=Homo sapiens]	FALSE		5	14	5	32.8	575499	637162		120872	406595		840011		95586.5	778088	95093.9	1.08873e+06		731480	595803	593438								339653		554534	2.68384e+06	96141.4							317601		663995	787271	83134.1		1.36972e+06				1.98837e+06		679986	591662	4.11804e+06	274706	44579.8	2302593	115416				1.15784e+06		610831		144767			63768.6			259028	464027						174956	49504.6		336103	5182092			749592				1.42519e+06									1.76924e+06				723509	1.1021e+06		1.4397e+06	3.73154e+06		3.81623e+06		715140	2.72653e+06	680006	3.29461e+06		4.45583e+06	1.73914e+06	3.08808e+06								1.88112e+06		1.27995e+06	7.40321e+06	663632							993984		1.12346e+06	3.81424e+06	1.18667e+06		4.70041e+06				4.18424e+06		2.77186e+06	1.20048e+06	9.59319e+06	1.81197e+06	449765	8.57636e+06	599289				4.19854e+06		1.69363e+06		877545			425752			618191	1.92611e+06						677267	323387		981241	1.17626e+07			1.66648e+06				4.29395e+06									5.83148e+06
Q96JZ2	Hematopoietic SH2 domain-containing protein [OS=Homo sapiens]	FALSE		3	14	3	39	248313	1.02909e+06	106781							37549.4	21205.6	148513			80929.9					10872.6	1.6974e+06	87163.6	128881			928082					23756.6	151654	878767	186713			620745	34350.8	10810.8	33741.8			301674	64445.7		57323.9	30504.5		65544.5					262670	60982.2	86110	20646.7		151941	44207.4				17097.2	190659		91323.9	32237	13813.4	168062		59645.9	25217.4			169876	106787	140552			362522	30775.7					360245					462275						312176	1.78001e+06	279576							131579	151639	449416			236233					186273	2.31055e+06	293285	261465			2.14216e+06					145940	151654	1.38535e+06	367480			1.05028e+06	166426	154315	138447			329961	167783		164683	124347		152689					469958	234163	282717	74868.9		421280	184063				114150	268464		217952	133811	74133.8	367842		247855	114872			219892	311761	319033			805954	1.44826e+06					427020					839751
O15269	Serine palmitoyltransferase 1 [OS=Homo sapiens]	FALSE		3	14	3	52.7	340762	2.64884e+06	1.05012e+06										650934								353448			436984	335265		1.0339e+06				600666	1.80278e+06	304602	791177	463633			659983	66860.7			153944	356018			2.20722e+06	2.27165e+06	282664	609581	500106			164857	316764											517417						189536		178750		70864.3	392921	756095	1.54627e+06								194511	7.94805e+06		1.42914e+06			2.38849e+06	14907.6				829187	428400	4.58168e+06	2.74945e+06										3.20013e+06								481122			2.42017e+06	2.60464e+06		2.85196e+06				3.68997e+06	1.80278e+06	480194	1.55716e+06	1.45101e+06			3.19755e+06	954380			886480	389399			6.341e+06	9.26007e+06	573523	1.42005e+06	3.29872e+06			856007	566741											728567						652211		814255		462918	508607	2.20739e+06	3.5098e+06								786557	9.42129e+06		2.55884e+06			4.33883e+06	750654				3.48632e+06
Q9Y5J5	Pleckstrin homology-like domain family A member 3 [OS=Homo sapiens]	FALSE		3	14	3	13.9				72050.8	31036.7			27238.1	17119.9		24792.3						113920	10217.4		37033.9								13660.9			115591		893969						47924					136995			96887.5			163692	48116		99211.6		156697											682789			77094.8			354267		10608.2			332405		7002.19	13678.9		10809.7				358578				11213.9	8597.88		11075.7	648793			229274				858192	284840			197683	128084		177287						914911	164808		634474								94296.8			710092		1.40931e+06						684074					356662			394948			1.07972e+06	485442		515149		601694											1.38931e+06			413753			1.47213e+06		41064.9			970444		260218	601897		508690				1.45e+06				549197	408415		557704	2.13845e+06			963983
P49356	Protein farnesyltransferase subunit beta [OS=Homo sapiens]	FALSE		3	14	3	48.7	1.89399e+06	1.4403e+06				218117			55023.6		47594.3		374542		315733		192125		581565		518261					893889							1.41241e+06	294234	530152	146317	1.10573e+06	299773	32069.3	371082	291408		1.67117e+06			183636		560145		320736			101257	321482					703766						419411				54291.4			103681			55244.2	1.28211e+06										98884.3						794813		421945				2.38109e+06	2.49128e+06				1.02358e+06			411665		340342		1.84133e+06		921621		1.54299e+06		2.07355e+06		705471					2.06324e+06							2.22662e+06	579098	1.6592e+06	510544	1.87087e+06	1.45237e+06	457762	1.5226e+06	1.00001e+06		1.82787e+06			527557		1.13653e+06		2.11559e+06			525772	575183					1.9513e+06						590567				291371			430840			360881	1.65959e+06										399864						1.44383e+06		1.39075e+06
Q5VYY1	Ankyrin repeat domain-containing protein 22 [OS=Homo sapiens]	FALSE		2	14	2	21.8	1.49522e+06	1.18453e+06		223007	388187	81998.6						745242							237811			175451	414351	420961						553372							242661				382575		486286						936597			476048					418495			468282	257032				705669			343764	164048							4.75291e+06	977022				1.21895e+06						1990319	2.6739e+06				1.66972e+06	35797.1					1.87977e+06	2.04886e+06		2.65621e+06	3.5626e+06	384804						2.25518e+06							847907			590353	840609	2.33144e+06						1.74006e+06							410576				1.31286e+06		531883						2.18185e+06			1.77311e+06					1.51754e+06			1.94975e+06	1.55807e+06				993642			1.42691e+06	880411							6.15228e+06	2.85238e+06				2.70994e+06						2.35924e+06	3.74959e+06				3.03315e+06	1.80252e+06
Q7L0Q8	Rho-related GTP-binding protein RhoU [OS=Homo sapiens]	FALSE		1	14	1	28.2	987722														388667						1.09602e+06					578956										345876	641916						1.41437e+06											458978					373811						664697					464013						781371			35210.2	38280.6	536979	27524.4										627611						1.24175e+06														1.13452e+06						1.49193e+06					1.33632e+06										1.20687e+06	1.0861e+06						1.54698e+06											821186					1.03645e+06						935950					1.0156e+06						1.01143e+06			1.3085e+06	1.68442e+06	1.1938e+06	1.29526e+06										1.14009e+06
P35030	Trypsin-3 [OS=Homo sapiens]	FALSE		1	14	1	32.5				206625	273143									206184		125573				77142.2					138053						228968											187463											288110					220082						247376					200082										177978	216580		139040				350072				195586	198076		139288				215646				2.46109e+06	2.50678e+06									1.25597e+06		653445				1.32162e+06					1.07252e+06						1.40658e+06											1.0795e+06											1.49599e+06					1.67403e+06						1.65161e+06					1.0738e+06										6.61408e+06	9.52997e+06		6.54301e+06				1.41561e+06				9.57878e+06	9.40898e+06		7.01367e+06				906686
Q8N766	ER membrane protein complex subunit 1 [OS=Homo sapiens]	FALSE		6	14	6	111.7	1.67837e+06			76321.7		413048		248549		437468							211931		345034									194827	66299.3			1.59794e+06		631510					77168.4						1.2791e+06					280489		396334									225527		130000					234342					205016	295759													1.48438e+06	681069	957676					1.09861e+06	261126	386401	521592	2.11002e+06			909061		1.93836e+06		1.80386e+06		1.53295e+06							1.70205e+06		1.23021e+06									1.34483e+06	299781			1.59794e+06		1.24291e+06					1.10151e+06						2.69168e+06					1.85011e+06		1.47621e+06									1.36709e+06		634793					972720					933905	1.1449e+06													1.75953e+06	955058	1.71469e+06					3.62106e+06	849201	1.11171e+06	2.19304e+06
P01732	T-cell surface glycoprotein CD8 alpha chain [OS=Homo sapiens]	FALSE		2	14	2	25.7		452498		39837.3	31894.9						94985.8			48992.6	210258		233921	47345.8		77650.9			352193								62057.3						1.18067e+06	101091			125001	136820	518827			140416	129170			123875			207678		113337			138098						79392.1					182030										9807.79		265358																		782683		474498	292716						679233			298440	613741		1.87866e+06	763693		1.33033e+06			714507								381226						1.99766e+06	489777			428958	787877	567474			403394	526543			817084			1.07835e+06		435197			1.05043e+06						530063					976920										364481		589940
Q52LW3	Rho GTPase-activating protein 29 [OS=Homo sapiens]	FALSE		4	14	4	142	544110					123943					3591.93				167768											13534.2							372623										681691	170281			15758.4	20723.4							5793.72	73435.5			166982							4610.05	140542		14864.6	246542	50858.8															39540.5		275004				158589						684047					581643					25685.5				489713											31239.1							587427										745609	443320			64236.8	42047.6							22247	241104			462983							9380.36	335414		79775.4	539614	175010															159892		385635				288086
Q86YT6	E3 ubiquitin-protein ligase MIB1 [OS=Homo sapiens]	FALSE		5	14	5	110.1					66935.9	910278									1.58568e+06			61546.3			1.36877e+06											1.06094e+06	467014			1.26166e+06							1.29955e+06	1.11989e+06				1.21133e+06								3.58291e+06			1.0031e+06						4.38556e+06					945336			197008			3.40589e+06			40075	38131.1	265050		150378		20416916		2.60633e+06	7.40624e+06	682056	25366.4	18957.9		9034.17		390302							614307	4.27176e+06									4.62857e+06			992749			1.86321e+06											1.06094e+06	736231			4.40231e+06							1.4214e+06	2.91561e+06				2.45778e+06								1.17634e+07			2.78124e+06						6.17525e+06					2.06908e+06			897427			4.40867e+06			1.48928e+06	1.67785e+06	589255		591560		6.1514e+07		3.08944e+06	1.03857e+07	1.2212e+06	1.24231e+06	900535		454906		1.26929e+06
O95487	Protein transport protein Sec24B [OS=Homo sapiens]	FALSE		1	14	1	137.3																													32839.5			1.58215e+06	200163	343450	46556.9				21012			34273.6					71207.2	96059.7		20332.5												68611.8											94365.1										33099	44902			1.24434e+06		609300			277459		44416.1	154085																															148488			1.58215e+06	315550	675963	145707				299929			197364					290266	194904		134114												323567											429859										130205	171688			1.475e+06		1.09093e+06			504021		146397	501094
Q14554	Protein disulfide-isomerase A5 [OS=Homo sapiens]	FALSE		6	14	6	59.6																						321769				930517							547811	2.42203e+06					148674									409250																						630052											639527					287147		1441811				2.12428e+06					230598																						1.08268e+06				2.14778e+06							863604	4.76694e+06					2.12219e+06									830365																						1.37901e+06											1.42179e+06					1.16115e+06		2.02184e+06				3.85888e+06					969552
Q92974	Rho guanine nucleotide exchange factor 2 [OS=Homo sapiens]	FALSE		3	14	3	111.5	1.78779e+06	1.38015e+06							63779.3	180104					258795											462728						1.46396e+06	349115	910374	339466		718699	140603	103018	222927	307378	165723	2.54284e+06						261889		108743					426782			765286	148884			201996		730685	988303										3.24885e+06					1.13303e+06			100636			4.35385e+06	2.52207e+06	1.37083e+06		40528.7	354912		175614	890007			2.24758e+06	2.38724e+06							477171	631111					755420											1.06805e+06						1.46396e+06	550367	1.79176e+06	1.06241e+06		1.21602e+06	681206	1.47049e+06	914699	1.05481e+06	954310	2.78127e+06						610085		1.09711e+06					1.40121e+06			2.12187e+06	619896			986354		1.02887e+06	2.01096e+06										4.20539e+06					2.51893e+06			384795			5.16088e+06	3.53667e+06	2.45443e+06		1.92518e+06	644720		578829	2.89436e+06
Q9H773	dCTP pyrophosphatase 1 [OS=Homo sapiens]	FALSE		2	14	2	18.7		156140																								65277.1					12025.4	123039	42181.8				70215.1																																																		100539												270075																								150670					73873.8	123039	66498.1				118802																																																		119175
P13533	Myosin-6 [OS=Homo sapiens]	FALSE		12	14	1	223.6
Q16825	Tyrosine-protein phosphatase non-receptor type 21 [OS=Homo sapiens]	FALSE		4	14	3	133.2	719521																				608404	83296.3															732434						1.04422e+06					770478								180206									429739				98276	412681																								90796.5				904571																				828175	280273															1.23926e+06						1.14213e+06					1.56329e+06								591655									605109				527428	903245																								299269
Q9BX69	Caspase recruitment domain-containing protein 6 [OS=Homo sapiens]	FALSE		2	14	2	116.4		61144.3													25692.7																	50872.8																55359.2																						31357.3																						61603.3							105761													74996.6																	50872.8																112323																						68632.6																						111906
Q9BV36	Melanophilin [OS=Homo sapiens]	FALSE		3	14	3	65.9		157853																			243400													122784	57332.1	59668.6										204508	50581.1			23399.8																	150433				32786.6	21961.7																											273037																			331323													241658	179430	208202										587520	206187			154346																	359019				112822	91260.3
Q14103	Heterogeneous nuclear ribonucleoprotein D0 [OS=Homo sapiens]	FALSE		1	14	1	38.4
Q5BJD5	Transmembrane protein 41B [OS=Homo sapiens]	FALSE		1	14	1	32.5																																	604544	1.03385e+06			438347		115104		123686																																																1520683			645970		135376	151969		158346																																	953043	2.03477e+06			741671		1.64302e+06		424447																																																2.72274e+06			1.17344e+06		446205	494214		665766
P38117	Electron transfer flavoprotein subunit beta [OS=Homo sapiens]	FALSE		3	14	3	27.8		458433				123139										51377.2																				169294		73655.7			98115.5																																																										792949				577867										267352																				590720		356854			336697
Q13445	Transmembrane emp24 domain-containing protein 1 [OS=Homo sapiens]	FALSE		2	14	2	25.2															164791																			1.2598e+06			472459		20066.1																									48602.7																	228813								996680			1.77182e+06					502724															481023																			2.47949e+06			799388		286426																									324497																	508692								1.78453e+06			3.21861e+06					2.11371e+06
Q9BUH6	Protein PAXX [OS=Homo sapiens]	FALSE		3	14	3	21.6	785791																									374810							799788				642365						1.39188e+06					703155											268951											643459											337825						829715					548062						987885																									865119							1.26084e+06				1.08687e+06						1.52239e+06					1.42669e+06											745708											1.40836e+06											751048						983511					995588
O75936	Gamma-butyrobetaine dioxygenase [OS=Homo sapiens]	FALSE		3	13	3	44.7	2.07948e+06	717620	187229	33672.1							76993	150500	237637	26348	559116		71300.2		97259.7	81368.4	511771	237695	175941	149986	39446.7	315466	119740		242126	28308.4	60562.1	916637	256528	319164	969639	452957	1150911	78326.7	74709.6		180374	341361	2.66393e+06	314397	131377	915337	224168	875990	80873.1	95700.2	17353.9	57054.2	448357		165105	141060	264658	56599.4			38798.6	439776	13356.2	44099.8	1.05039e+06	244576	324838	335151	211771	521874	99394.7	220822	858414	30063.7	80323.5		186744	188351	3131.97				115143	305013	29675.4	86442.1	1287857					425755		194175	1.47909e+06	32946.8	288850	2.61429e+06	1.24126e+06	490207	401065							550568	455427	1.16828e+06	160499	1.63205e+06		572624		346776	1.39402e+06	696636	799787	356938	830675	306458	728144	330295		1.09481e+06	89014.9	372040	916637	404407	628165	3.03464e+06	1.5805e+06	1.94731e+06	379485	1.06642e+06		618979	1.96572e+06	2.91371e+06	818523	276464	2.62962e+06	913788	1.77737e+06	188398	631242	175084	212507	2.32806e+06		633981	463129	959700	430517			235189	2.07394e+06	65218.5	294433	1.47904e+06	497654	775251	1.39116e+06	1.13653e+06	1.14224e+06	342027	917611	3.91031e+06	116378	524711		545194	427528	116392				452950	1.16625e+06	89408.9	349551	1.52657e+06					773410		640010	4.81009e+06	94791.1	1.21447e+06
Q9NWX6	Probable tRNA(His) guanylyltransferase [OS=Homo sapiens]	FALSE		1	13	1	34.8	698662	631312	18716.6			115821	20697.5		25556.1	18041.5	24235.6	76989.4	30686.3	11412.8	166049	19757.1		6889.23	74440.5	6577.4	427875	173235	126362	19109.2	9570.36	287820	70112.6		44346.2		39383.5	487549	461729	256202	152345	146007	691846	33926.6	19525.7	59208.2	100786	61595	706842	227131	51263.6	159001	92025	552759	62982.9	37803.4	15766.9	13296.2	59688	503165	113366	67143.2	53472.6	17686.6	267390	36596.9		94704.4		29926.9		321517	164457	32882.8	47132.7	339829	41867.5	76992.5	148053		36930.4	537747	23137.5				201145			45521.2		98950.7	637310		81152.1			370579		77842.3	172861		51532.3	878347	1.09198e+06	49004.3			543526	94030		191201	63220	173306	232978	150861	69521.3	484694	102810		111124	265415	112686	582435	582897	256355	105834	74351.3	664333	193401		200517		241938	487549	727900	504246	476788	509462	1.17059e+06	164371	278713	242939	345863	354693	773119	591328	107877	456784	375126	1.12154e+06	146722	249352	159073	49523.7	309925	900244	435308	220445	193902	134531	741381	152376		446617		199808		654212	392490	136492	252952	743792	144070	319937	674424		241247	696073	67549.2				447182			174056		400133	755441		145301			673179		256571	562155		216668
P54819	Adenylate kinase 2, mitochondrial [OS=Homo sapiens]	FALSE		3	13	3	26.5	3.32071e+06	1.50509e+06		46836.7		725676		37955.5	178841		509711	780556	91750.2	130739	1.41953e+06	385609	302683	121307	154449	120387	1.38349e+06	1.14107e+06	677393	151575		329045	70592	58931.4			291357		1.36481e+06	708297	574517	1.11038e+06	1867172	218462	321461	390090	431789	807791	1.61756e+06	1.0564e+06	1.28492e+06	1.05662e+06	267263	1.69635e+06		151299			321351	1.73398e+06	235111	549084	397705	131293		292570	103638		200199	369081	1.06493e+06	880832	543872	694713	605132	1.57172e+06		497468		189394	305834	1.91586e+06	411595	454128	78737.5	58946.9	662004	53735.3	103309		152207	418214	545288	2.22313e+06		71459.4	49903	2.55789e+06	22754.7	604470			373987	4.17475e+06	2.60335e+06		557868		3.40546e+06		275465	1.33802e+06		3.64489e+06	2.36204e+06	451064	796401	4.1436e+06	2.0066e+06	2.4309e+06	1.95669e+06	550682	2.06251e+06	1.88324e+06	3.83942e+06	1.37425e+06	839475		759487	194724	406783			1.78984e+06		2.15158e+06	1.39404e+06	1.79804e+06	3.87444e+06	3.15921e+06	1.05843e+06	4.58858e+06	1.60059e+06	1.48175e+06	4.65164e+06	1.76923e+06	2.7503e+06	2.70393e+06	3.0355e+06	1.08946e+06	3.44187e+06		997973			1.66859e+06	3.10237e+06	902793	1.80276e+06	1.44215e+06	998666		1.21815e+06	628233		977578	2.46418e+06	1.49951e+06	1.79229e+06	1.29799e+06	2.88365e+06	3.24763e+06	3.44006e+06		2.0672e+06		733158	1.99785e+06	2.47993e+06	1.20164e+06	1.0308e+06	2.92608e+06	2.59378e+06	1.47176e+06	2.5287e+06	406397		458583	1.69116e+06	646362	3.11748e+06		3.4997e+06	2.37048e+06	4.64656e+06	1.14579e+06	1.99236e+06			1.57243e+06
O15431	High affinity copper uptake protein 1 [OS=Homo sapiens]	FALSE		1	13	1	21.1	6.40301e+06	4.2802e+06	317072			1.7167e+06	132451	167051	220860	473848	505719	515583	236639		2.24148e+06	123702	374238	147075	267598	193971	6.19375e+06	1.05106e+06		216005		5.04671e+06	352783	258536	543867		939943	6.6602e+06	2.92854e+06	687313	806884	694409	5.3207e+06	220739	157704	1.03734e+06	574343	1.40739e+06	5.60111e+06	1281381	787533	752692	312800	4.91913e+06	621814	461317		260497	1.5353e+06	2.88088e+06	588324	543089	411493	242991	2.47252e+06	374738	332409		116421	522567	4476029	1589802	1.00134e+06	519566	500819	3.60216e+06	272293	730927	1.04504e+06	191831	1.10111e+06	5.19417e+06	1.03355e+06	538552			4586136		302807	435838		851992	5.13513e+06	2.27011e+06	940666			5.28827e+06		620688	1.33175e+06		1152146	8.04976e+06	7.40343e+06	830165			8.05616e+06	601736	1.21239e+06	1.65239e+06	1.66043e+06	3.61634e+06	1.56021e+06	1.16337e+06		6.54286e+06	643708	3.00557e+06	2.37233e+06	954112	3.32316e+06	8.43109e+06	3.53656e+06		1.19631e+06		1.16486e+07	973131	1.78459e+06	2.45917e+06		5.77419e+06	6.6602e+06	4.61675e+06	1.35274e+06	2.52527e+06	2.42301e+06	9.00249e+06	1.06946e+06	2.2511e+06	4.25634e+06	1.97094e+06	8.10439e+06	6.12629e+06	3.33604e+06	1.65725e+06	2.16237e+06	1.27508e+06	9.98087e+06	1.44855e+06	3.04286e+06		970262	7.97191e+06	5.15436e+06	2.25908e+06	1.78308e+06	1.49215e+06	1.84829e+06	6.85545e+06	1.56027e+06	2.01499e+06		568485	3.48893e+06	6.30263e+06	3.23487e+06	2.38978e+06	2.15664e+06	2.6878e+06	7.88415e+06	936985	3.03732e+06	4.76045e+06	742589	7.19295e+06	6.72347e+06	3.01741e+06	1.22243e+06			1.01958e+07		1.19118e+06	1.66648e+06		3.44525e+06	6.08697e+06	3.18335e+06	1.68424e+06			9.60646e+06		2.04581e+06	4.33094e+06		4.84421e+06
Q14C86	GTPase-activating protein and VPS9 domain-containing protein 1 [OS=Homo sapiens]	FALSE		4	13	4	164.9	1.85735e+06	1.57822e+06	935198	48321.7		242871		126444	45277	934901	97819	520310	228219	158402	605970			16995.9	272208	141524	384988	302610			44372.3	627178		86767		322786	248959	1.2219e+06	713009	575969	458020	439267	684506	66691.6	136168		265137	238697	502712	692122	242252	451869	306225	691427		81970.1	108100		114353	611634		217127		121842	540387			80064.5		124671	489228	389276	372977	121236	282510	888375			111210			726301	697557	1.10333e+06		13511	622583	12075.3		288051	336323	436105		682600	702146	11954.1	30979.2	444428		223126		1.08358e+06	429125	2.33503e+06	2.72983e+06	2.44856e+06	575555		1.13975e+06		917676	338744	3.27603e+06	699493	1.57451e+06	1.12198e+06	964910	1.76882e+06			274146	970547	2.42462e+06	524056	1.01821e+06			344724	1.44762e+06		598923		1.01499e+06	1.52938e+06	1.2219e+06	1.12403e+06	1.1336e+06	1.43345e+06	1.53274e+06	1.15817e+06	323114	1.94368e+06		909857	1.37453e+06	549848	1.80192e+06	509785	1.29815e+06	1.24828e+06	1.4029e+06		540678	1.09062e+06		593769	1.09431e+06		712874		926775	1.49831e+06			377577		832370	688875	792085	890139	503233	1.51618e+06	1.94441e+06			506594			940143	2.03649e+06	2.50439e+06		594510	1.38412e+06	568244		1.1014e+06	1.01331e+06	1.7635e+06		957205	1.25717e+06	585446	1.47157e+06	807331		735432		3.11757e+06	1.80426e+06
O14773	Tripeptidyl-peptidase 1 [OS=Homo sapiens]	FALSE		2	13	2	61.2	1.19228e+06	551258			322039	268531			99129.9		759744							73233.4	504800	413928	642012	182115				130962				446995	797407		316434	498637		901427						987486				217554							1.42082e+06	494192							195841		500571	711471											872205		356799									500756											1.51912e+06	1.49891e+06	953507			2.95552e+06	1.26016e+06			741650		5.43285e+06							1.18126e+06	1.79985e+06	7.09152e+06	873924	612776				302281				1.40556e+06	4.89857e+06		498848	981397		3.14535e+06						5.68641e+06				625001							7.37749e+06	884189							1.18714e+06		2.4443e+06	4.75015e+06											5.69765e+06		1.04166e+06									2.02493e+06											6.38714e+06
O95163	Elongator complex protein 1 [OS=Homo sapiens]	FALSE		3	13	3	150.2	770170	560603	76010.1	10557.2	8083.75		36114.3	9695.08	25662.2	44536		74656.9			138312		39408.5		26399.1	19625.2	513995	142229	142648		13570.5	178701		10357.7					558726	459516	67824.1	88430.4		43323	16124.2		41889.6	60554.6	560018	104459	240741			207777	100450	11184.3	9949.68	37051.7													472106			63118.9	65093.1	189430		20944.6	209329	15647.1	85136.3	974570		66903.4			105571			20069		131072	2.52699e+06	316008	551437			334554			397933		111504	968246	969671	199012	125746	74188.9		164070	70362.9	191994	156060		225919			403732		316497		94125.1	336224	699664	478569	289395		105428	412471		71495.4					880812	904399	212266	308561		209895	230159		143750	348702	612528	271956	506606			421577	234004	73772.2	100382	138005													664765			261997	349342	414611		87034.1	953550	60571	556150	1.26151e+06		151861			234705			76736.3		530023	2.99539e+06	443136	987332			607739			1.29411e+06		468818
Q70IA6	MOB kinase activator 2 [OS=Homo sapiens]	FALSE		1	13	1	26.9	1.33526e+06	1.30968e+06		29342.2		440454									551619			27863.5		94291.2	1.46152e+06	293762				881732	236417					2427664	962910		401241		954557						2130797	178837				1.08458e+06						939304	200045				953125						1.1224e+06	723093				767207			123519			1.3914e+06	203057		73857.3	93743	1.63898e+06	32335					1.95938e+06			58263.3	33557.9	773706	15172.8					1.67867e+06	2.26535e+06		349492		2.06697e+06									1.61017e+06			449441		1.61542e+06	1.98946e+06	988442				2.03517e+06	652142					2427664	1.51799e+06		1.25575e+06		1.61508e+06						2.33059e+06	465596				2.2006e+06						1.68057e+06	768145				2.64269e+06						1.58044e+06	1.47132e+06				1.67921e+06			562664			1.80106e+06	592818		2.74472e+06	4.12488e+06	3.64376e+06	1.52164e+06					2.32257e+06			2.85343e+06	1.59406e+06	1.40548e+06	764009
Q3YEC7	Rab-like protein 6 [OS=Homo sapiens]	FALSE		3	13	3	79.5	1.99825e+06	958718	138636	18855.3	47609.8	194457	49522	87780.5	132579	151566	129403	77820.3	49613.8	53053	386948	114967	103224	32133.3	86169.9	93710.9	1.22078e+06	188042				411587	99992.3	18773.9		39742.2	63222.5		390176	370117	149262	164991	760044	48952.9	32827.6	133112	106309	72385.2	733605	200475		161573	116556		82378.5	54904.6	64248.6	82345.1	87250.7	390509	82518.9	193749	54820.9		199796	52288.6	75810.3		34043.4	162209	587301	280061	185262	66457.2	89123.3		69846.9			58458	128949	894459	94061.7	125841	5482.4		652292		56308.4	104071	90458.8	95927.9	3.87485e+06	500738	1.72928e+06	9237.22	9507.81	358189	7692.08	101211	1.63925e+06	77977.8	119976	2.51217e+06	1.65829e+06	362981	224584	436940	912548	224982	637074	991905	531108	925350	235492	243912	323173	1.1295e+06	598252	829014	518314	307236	1.60548e+06	1.66176e+06	632719				950008	275823	129590		124968	388384		615098	728449	467138	575706	1.28597e+06	237171	468587	546176	364815	416828	802391	521930		464174	475124		191905	362153	648203	306707	453043	698684	316861	636118	198791		553967	217710	459545		166235	1.08299e+06	826970	569859	442143	275854	478307		240350			226295	842357	1.15781e+06	274610	285639	203739		1.45016e+06		221506	397928	272543	387909	4.59309e+06	702182	3.09622e+06	452390	451638	650672	387326	333596	5.33096e+06	224349	504442
Q13882	Protein-tyrosine kinase 6 [OS=Homo sapiens]	FALSE		2	13	2	51.8		814568	213521			697816									1.02463e+06		81452.3		153516		1167195	883012	331336	150009	130423	1.06428e+06					332821		2.17754e+06	312575	837680	581316		304498		330660	77871.2	136851	2.34354e+06	579268		1401025	593292	1.07149e+06		73219.2	84071.9		351850	550911	165777	282222		302632	351784					111655	955191	812897	896009	236864	192614	791587		381560			129768	683181	378648									181688	268108	426634		6422.18		765469		156678			539167		1.40895e+06	559047			3.27472e+06									2.99089e+06		654158		547357		1.58882e+06	2.97113e+06	672193	830803	1.01324e+06	2.45651e+06					2.04456e+06		3.43282e+06	615196	2.62165e+06	2.02839e+06		1.47526e+06		1.35674e+06	267226	788050	2.56328e+06	1.50811e+06		4.02493e+06	2.41847e+06	2.17403e+06		482957	848201		1.82695e+06	985668	636560	926592		2.30194e+06	975377					745466	1.34499e+06	1.65405e+06	2.13839e+06	983186	1.03372e+06	1.73257e+06		1.58555e+06			847702	884327	1.10545e+06									734703	317805	598266		314524		1.39052e+06		516418			2.26693e+06
Q9H3H3	UPF0696 protein C11orf68 [OS=Homo sapiens]	FALSE		3	13	3	31.4	2.05263e+06	1.2136e+06										115395	69880.1		797895				70787		531133	454732				253371					117885		1.72385e+06			337508	1.087e+06			87297.5	83807	97585.9	3.95032e+06	1.06438e+06			271628	1.29087e+06					85006.2	1.37868e+06	159631				226938						1.64952e+06	799238		176859	82128.2	312281					63069.7	1005229																						2.58054e+06	2.09916e+06										349198	343546		2.32904e+06				252389		722992	1.53007e+06				584819					724182		2.7176e+06			1.17767e+06	1.83917e+06			358193	287596	561946	4.32071e+06	2.77107e+06			1.10725e+06	2.61916e+06					441388	2.46669e+06	612961				629221						2.32267e+06	1.62626e+06		734115	440766	683498					412001	1.30119e+06
P15529	Membrane cofactor protein [OS=Homo sapiens]	FALSE		3	13	3	43.7	1189492	807119		38001		141982		25252.7	42996.8	103736	207944						36260.2	39184.9	91458.2	76763.8	4.79317e+06		235167	61871.6		435109		24760.4	57651.6	176650	255613		397383			194428	671797	91384.5	24906	71337.9	71878.2	382341	1.08529e+06	348907	188798	490223			162544	93631.1	57779.6		246078	3539621	216541		173234		344045	112333		74330.3	132837	260798	1.41929e+06	536098		132613			98105.2	89119.3			257050	2939456			2540.84					61831.1	168797	452155		850546				417504		70445.3			411677	1.49541e+06	1.39607e+06		452627		666295		183273	321684	363507	1.48699e+06						291212	632057	326091	1.31514e+06	6.52459e+06		477092	342667		1.0043e+06		170912	260680	555470	1.57026e+06		626461			678420	1.13666e+06	442748	355512	292709	246660	2.2017e+06	1.18705e+06	908368	397299	1.40834e+06			378655	617595	582938		1.27774e+06	6.33295e+06	831487		628177		953919	467713		350535	648647	1.74122e+06	1.99849e+06	1.09083e+06		550456			337589	370330			1.67917e+06	3.80491e+06			94423.9					236419	508569	1.82841e+06		1.19271e+06				758421		232191			1.7309e+06
P20851	C4b-binding protein beta chain [OS=Homo sapiens]	FALSE		4	13	4	28.3	3401203	964902	201964	81414		943454	23057.3	655063	160915		441618	183370	242870		901413	156628	909824	95218.4		110819	5.00863e+06	1.06172e+06	291987	252251	126990	843504		738321	33113.7		610281	1.97502e+06	817898			1.77218e+06		244278	9813.73			457501	2.99009e+06	882317		1.13642e+06				476803	137159		577973	1.77312e+06	583912	141318	53401.6	223519		185385	849176	73830.1		364569	2.91483e+06		217955	44117			19075.4	104727	89868					816440			550437		499067	29274.6		44478.7	2.42229e+06		492429			450140		167017	134833		599460	4.27594e+06	1.66898e+06	528788	969716		4.42745e+06	104751	4.75417e+06	1.2039e+06		3.15796e+06	554896	1.194e+06		2.63121e+06	815048	7.30696e+06	1.53588e+06		1.89857e+06	6.81788e+06	3.57245e+06	592364	1.39706e+06	986575	1.94694e+06		5.09638e+06	149728		3.74903e+06	1.97502e+06	1.28939e+06			6.18367e+06		1.1835e+06	140083			2.63451e+06	3.27045e+06	2.29709e+06		3.26477e+06				3.14501e+06	1.38379e+06		3.00108e+06	3.17241e+06	2.24214e+06	463976	193644	1.70017e+06		771873	5.14752e+06	348176		2.43405e+06	4.10433e+06		520166	183123			65640.1	435186	409373					1.85319e+06			1.22372e+06		1.96323e+06	111935		179861	2.87128e+06		881679			817707		550495	438487		2.52043e+06
Q9UQ13	Leucine-rich repeat protein SHOC-2 [OS=Homo sapiens]	FALSE		2	13	2	64.8	1.08313e+06					220547									424772						611615	173740				458819							383022				442170						1.07246e+06					483206											292177						261779					431266						718096												212980				517788		297993			52101.7	1.3617e+06					1.03499e+06									1.2399e+06						832546	584595				1.05903e+06							603820				748139						1.17302e+06					980419											810105						368607					943923						929522												298661				940593		982196			219062
Q9NS98	Semaphorin-3G [OS=Homo sapiens]	FALSE		3	13	3	86.6	7.03731e+06	7.28063e+06	256746	100531	28375.7	3.5133e+06	25086	78374		28251.9		237357	227601	66124	2.20948e+06	316742			829000		6073831	790195	1.04367e+06	384418	138528	3222635	47817.2	53931.3		18417		836660	4819132	917956	1.03236e+06	707552	6177606	610310		1.38212e+06	682108		6544279	1.2021e+06	1.19777e+06	1.34556e+06	558164	4.94854e+06	68798.7				1.07415e+06	3.2737e+06	893260	550135	311814	176639	2.24847e+06	570908	15711.8		98385.9		2.98302e+06	4.03463e+06	1.95902e+06	229473		4.09294e+06	38626.9	544558		132255		6.76327e+06	1.16476e+06	275206			6.83134e+06				36340.9	145514		3.84549e+06				9.84661e+06		941329		20208.2		8.8472e+06	1.25932e+07	672221	1.19742e+06	260419	1.64873e+07	113968	568806		98998.8		718265	1.11894e+06	402796	6.44945e+06	1.64823e+06			2.95577e+06		8.26786e+06	2.65882e+06	2.11732e+06	2.12905e+06	1.07621e+06	7.43834e+06	131901	372269		57911.6		836660	7.59719e+06	1.80668e+06	3.23095e+06	2.46886e+06	1.04523e+07	2.95689e+06		5.67102e+06	2.34075e+06		7.1579e+06	3.12963e+06	2.52054e+06	3.86559e+06	2.27527e+06	1.00405e+07	160270				5.57746e+06	5.85718e+06	3.42999e+06	1.80621e+06	1.13069e+06	1.34358e+06	6.23423e+06	2.37704e+06	95241.6		480421		4.20035e+06	8.20953e+06	4.67534e+06	952509		8.95831e+06	132919	2.26288e+06		511968		8.75455e+06	3.40048e+06	624676			1.51873e+07				109491	588424		5.3925e+06				1.7887e+07		3.10266e+06		58140.8
O60336	Mitogen-activated protein kinase-binding protein 1 [OS=Homo sapiens]	FALSE		3	13	3	163.7	1.03263e+06	528616	128046	9273.69	8780.83	91913.5	45781.9	39607.1	41796.4	37109.9	24880.5	117765	50948.9	28173.7	511343	20409.7	27291.5	6040.63	83885.3	8308.68	264322	118416	136498	61473.9	21409.6	587902	77618.3	44613.3	63084.7	40764.5	34955.8		174950	191897	187322	293272	184197	47258.7	39730.4	70142	73938.4	50731.3	1.69182e+06	124889	96268.2	153802	200792	274892	102443	95265.3	14572.4	23530.7	30673.7	277521	110779	134470	122806	31918.5	146714	40125.4	66670.5	40858.8	23859.4	25873.3	195538	138355	152799	107596	259034	154432	139591	199185	80012.4	55590.5	34007.8	547053	91712.4	169021			118151			94110	66688.4	51691.9	800312	125260	142578			140451		271257	586592	35364	43626.4	1.2982e+06	914344	335253	110458	80586.3	431333	207990	287452	312704	130038	177918	356369	250476	171621	1.4926e+06	106206	219183	97436.1	299090	142346	359802	398444	276919	340465	166329	1.35697e+06	214105	307950	285246	128183	214738		275803	377684	586255	1.02332e+06	311656	228963	567118	287802	253730	292135	1.85045e+06	325145	202583	441848	818499	557753	238646	628373	147021	87643.6	159271	496530	425374	441493	445316	242784	406787	167067	404142	192686	116506	172744	275335	281520	364668	446614	1.39018e+06	338010	480346	827701	364478	215195	222155	708120	267751	383652			262672			359841	200925	209030	948657	175652	255282			255138		894075	1.90764e+06	101745	183428
Q9NS00	Glycoprotein-N-acetylgalactosamine 3-beta-galactosyltransferase 1 [OS=Homo sapiens]	FALSE		2	13	2	42.2								40362.2	82085.7		66977.4		332059												53320.5			71478.4			273574	1.91863e+06							37699.6	158017							282086						311763										46563.9	108970				250046	93329.2						71817.3											196695	1.04751e+06				13570.2						345331								292932	614132		478948		1.63247e+06												414243			493391			1.6806e+06	1.91863e+06							538130	648364							1.14988e+06						1.6188e+06										227373	727538				1.0379e+06	500879						469144											795387	1.24168e+06				644610						1.45195e+06
O00204	Sulfotransferase 2B1 [OS=Homo sapiens]	FALSE		1	13	1	41.3	650714																				737936	108419				191194																	761353	267938										265310																						452404	120852									52263.4						224272						818068																				1.0045e+06	364805				441306																	832741	697570										474682																						585603	352822									211341						407403
Q9ULU8	Calcium-dependent secretion activator 1 [OS=Homo sapiens]	FALSE		2	13	2	152.7	691070	574537					97464.7							775980										402153		255713			839270							155961		129211			117541		502712			301038				101332	104969				222613					450341		768844	245999								661568	158794	1.17838e+06					156738			203834		300108				793598		2.53159e+06					713717	1.41599e+06			868802	993773					442789							4.7269e+06										2.22727e+06		590226			3.79487e+06							544197		626014			403360		549848			864835				668392	1.05903e+06				854802					1.87505e+06		3.6258e+06	1.20122e+06								2.27652e+06	659857	5.36786e+06					355771			453159		1.18057e+06				940699		4.53273e+06					2.35244e+06	4.60491e+06
Q8N128	Protein FAM177A1 [OS=Homo sapiens]	FALSE		2	13	2	23.7											586445						147711	43535.3		40222.5		276117			101663						198460	1.00606e+06				324845	694780		121488							357963	183798	531501			62305.2		170629					178758		287819				78035.3			357682	353658	174498	548864			86445.1		209775								138831									774305					217312											4.1936e+06						1.18629e+06	702230		689101		929069			789811						1.21916e+06	1.00606e+06				1.13348e+06	1.17555e+06		1.73414e+06							1.02837e+06	749228	1.07841e+06			628597		885978					1.35971e+06		1.19837e+06				521004			853635	1.46798e+06	936495	1.20131e+06			393781		1.37035e+06								546134									1.40657e+06					913691
P02654	Apolipoprotein C-I [OS=Homo sapiens]	FALSE		2	13	2	9.3	233784	128188		131279		68201.6							24291.1		67498.5									12304.8	11301.1	550801											1.369e+06		65730						193972			733852									228647		578115			24688.7					59851.8	55644.2		1.25696e+06						2.8685e+06		610125			5518720					298630	3.53346e+06	1.2166e+06	1.3797e+06			5.63882e+06			1.36136e+06	34980.2	418746	293910	221726		1.56365e+06		320057							119420		197027									68148.6	87796.9	1.27133e+06											2.31631e+06		938240						408186			1.48898e+06									829117		1.60292e+06			116430					142841	230971		2.75115e+06						3.71306e+06		1.38489e+06			1.22691e+07					1.20759e+06	4.18842e+06	1.70603e+06	2.47032e+06			1.02433e+07			4.42725e+06	100641	1.76062e+06
Q8TC07	TBC1 domain family member 15 [OS=Homo sapiens]	FALSE		4	13	4	79.4									91780.6		66226.8																		47271.6		78895.5				387835	308797		54026.9	39539	206221						271104	133971			77109.8			72599.1	954519	289864	208836	114466	60192.2	631368	175814	65710.1				361877				66860						54838.9	1.07898e+06	296171	516098			704342																									686666		473580																		213745		484665				1.21379e+06	1.07749e+06		261755	564386	846151						778839	546112			508619			376965	1.70779e+06	1.11304e+06	685652	415075	457846	1.75057e+06	732023	398320				509553				358825						358233	1.39666e+06	864659	1.17146e+06			1.56588e+06
Q5TC63	Growth hormone-regulated TBC protein 1 [OS=Homo sapiens]	FALSE		2	13	2	38.5	1.29618e+06					350816															970017					649067											715234			90526.4								1.1639e+06					241898								105560									384330					143022	1.48919e+06					474274											448129		125763				1.62953e+06					1.64631e+06															1.32041e+06					1.49815e+06											1.21016e+06			371442								2.36154e+06					1.25604e+06								639879									841193					934283	1.92764e+06					1.0544e+06											814054		414520
Q9BT22	Chitobiosyldiphosphodolichol beta-mannosyltransferase [OS=Homo sapiens]	FALSE		3	13	3	52.5			255210		66156.4				67107.2		102952	79331.1	75492.5	78301.3	811167			37585.8	199873	33377.9	731032		204735							74831.8			564601	1.18543e+06	189595		1.4944e+06	77872.8	83207.8	199766			1.69075e+06	218856			78723.4	523552			60037.6							31751.4	429341	175776		223239	26894.7		1.22364e+06		413096	48438.1		278654			609921			2.34112e+06	121059	198756		6331.27				196461		324472	2477360					2.22997e+06			962965		426259			668199		607153				502069		736196	240064	371138	476975	2.36779e+06			606264	712642	571839	995100		415353							235306			890073	2.33311e+06	593367		2.52849e+06	377286	1.18772e+06	819665			1.84928e+06	569784			320904	1.06228e+06			605719							241514	1.19042e+06	731863		1.05277e+06	131328		1.72299e+06		985885	201059		609898			2.77836e+06			3.0304e+06	353428	451145		278588				751191		1.31209e+06	2.93656e+06					4.05088e+06			3.13163e+06		1.79221e+06
P02776	Platelet factor 4 [OS=Homo sapiens]	FALSE		3	13	3	10.8	4276852	3.98076e+06		358237	1.36082e+06	117132	528892							301794	176621										272905							1.92697e+06					417573											262983									748138		157638							384034		450748					1.87154e+06			3.56213e+06	2.54026e+06	5.28248e+06									9.957e+06	5.56867e+06	5.6211e+06									5.37679e+06	6.88549e+06		4.26693e+06	1.2489e+07	549679	2.40279e+06							1.83838e+06	515556										2.12018e+06							1.92697e+06					706523											533590									2.71289e+06		437075							781418		1.87099e+06					8.52539e+06			4.61091e+06	7.41619e+06	1.19904e+07									1.18026e+07	7.8089e+06	1.00644e+07
O60504	Vinexin [OS=Homo sapiens]	FALSE		4	13	4	75.3			975332	154578		249433					123330																								1.15271e+06	1124138	716494			163777	149340													2509737					365279		284587				1.9241e+06	2.35678e+06		206487			748979	431539													393197			1.22368e+06		88655.9	149945		164953	449128		880900				2.55364e+06	1.84116e+06		1.17054e+06					881919																								3.6076e+06	3.92246e+06	1.21229e+06			671997	512483													4.49032e+06					1.01279e+06		1.72511e+06				2.7093e+06	4.7955e+06		857095			2.57731e+06	1.79323e+06													1.18466e+06			1.71595e+06		4.34189e+06	7.12267e+06		8.30602e+06	1.48034e+06		2.53443e+06
O75976	Carboxypeptidase D [OS=Homo sapiens]	FALSE		6	13	6	152.8		389599									176593									127585	668220										304453			302190								395564			168228								453337			178491				133385				266223											347741											336920	554796										614203		673886									1.2628e+06									2.18581e+06	909599										1.87029e+06			594757								2.27784e+06			354012								2.35392e+06			586022				555363				1.77744e+06											2.27161e+06											1.36242e+06	657633										2.58242e+06
Q5VV41	Rho guanine nucleotide exchange factor 16 [OS=Homo sapiens]	FALSE		3	13	3	80.1																										403647			1.21448e+06			32320320					399539		34589.5									450642														1.44109e+06				247180				279116			2.66728e+06										2.28534e+06	1.32952e+06			22055236		10285074						5404295																												931680			5.49145e+06			32320320					676010		493735									914348														6.79606e+06				502954				610909			1.21502e+07										8.99007e+06	5.08357e+06			2.61434e+07		1.84151e+07						1.75751e+07
Q96L93	Kinesin-like protein KIF16B [OS=Homo sapiens]	FALSE		3	13	2	151.9																																																																	67939.6																																																																																																	95664.7
Q8WUF5	RelA-associated inhibitor [OS=Homo sapiens]	FALSE		2	13	2	89	1.133e+06	538168																											58507.8			201087	612803		135818		360394		50888.5				911500										177427	634641	20437.4					39768.9						26946.1						118373	61813.4	39146.5								6196.8	69167.2					490401		9208.29		245735	4694.27		168988		317726	1.42439e+06	930865																											264551			201087	966063		425063		609778		726390				996966										921277	1.13548e+06	78476.6					165582						54828.9						491892	281577	151539								291612	272090					687686		450973		446392	236375		549561		1.33588e+06
Q13835	Plakophilin-1 [OS=Homo sapiens]	FALSE		4	13	4	82.8				243921																27022.4														202637				136236							1.34786e+06																											858742										24857.4								14298.8			44382.3								2.90533e+06																462955														398821				660049							2.83639e+06																											3.56845e+06										1.16975e+06								700280			2.23482e+06
Q9UG63	ATP-binding cassette sub-family F member 2 [OS=Homo sapiens]	FALSE		5	13	5	71.2	1.07483e+06																																									71963.4														143237																					168732									95247.4						494904					147235	1.35126e+06																																									414399														470278																					492606									385158						899024					619052
O60826	Coiled-coil domain-containing protein 22 [OS=Homo sapiens]	FALSE		5	13	5	70.7	1.21466e+06	323455													162123						349273													334000			213423		63032.9				1.1468e+06	99607.6			41324.2	313591																	695109											622712					191685							534083										1.52705e+06	559477													473236						475440													657364			361106		899742				1.25433e+06	259326			168452	636273																	978773											806054					426151							748941
Q8TAT6	Nuclear protein localization protein 4 homolog [OS=Homo sapiens]	FALSE		3	13	3	68.1		695472				241477															713207											1.5168e+06	1.09412e+06	490518																																	616103						112184																748446										1.20295e+06				1.13321e+06															970835											1.5168e+06	1.72485e+06	965416																																	1.47038e+06						511028																1.34007e+06
O14531	Dihydropyrimidinase-related protein 4 [OS=Homo sapiens]	FALSE		1	13	1	61.8		3852432							296118																218974							1.78045e+06									461924							4.21399e+06					156072		554930				2.42042e+06						4608218		1.02578e+06					609770									1.41812e+06	11156.3					1.00099e+06			44120.8									6.66352e+06							2.21543e+06																1.70119e+06							1.78045e+06									1.58516e+06							8.55013e+06					810394		2.13085e+06				6.71099e+06						6.48876e+06		2.44811e+06					2.53386e+06									3.15274e+06	524997					1.18653e+06			2.1608e+06
Q9NUQ7	Ufm1-specific protease 2 [OS=Homo sapiens]	FALSE		6	13	6	53.2																																		686299					98741																							49255.8																					119904						1.59175e+06						189610																																				1.35074e+06					1.40944e+06																							232286																					471677						2.84998e+06						616625
O95219	Sorting nexin-4 [OS=Homo sapiens]	FALSE		2	13	2	51.9
Q9NWZ3	Interleukin-1 receptor-associated kinase 4 [OS=Homo sapiens]	FALSE		2	13	2	51.5	954464	556087																			577024													425916	234034	289268				103644			1.00814e+06	366461		175613											76708.8																			879333	171605																					1.19994e+06	961859																			785460													838269	732446	1.00935e+06				425266			1.10267e+06	954069		504508											278161																			1.13823e+06	500993
Q6ZT21	Transmembrane protein with metallophosphoesterase domain [OS=Homo sapiens]	FALSE		1	13	1	49.4																															89668.4																																61385.5											129980																																																						550844																																299748											503163
Q96L58	Beta-1,3-galactosyltransferase 6 [OS=Homo sapiens]	FALSE		1	13	1	37.1
Q92890	Ubiquitin recognition factor in ER-associated degradation protein 1 [OS=Homo sapiens]	FALSE		3	13	3	34.5		580415				275044																											539831	337311			497561		50003.8				555711			206683		553055					82600.5	288564																251997						403615																							1.00394e+06				1.29073e+06																											851025	663881			841861		713762				607817			593770		1.12214e+06					428897	516287																551552						522450
Q96CD2	Phosphopantothenoylcysteine decarboxylase [OS=Homo sapiens]	FALSE		3	13	3	22.4																																				153736										262752		326704																																																																																					536432										754846		662879
P98179	RNA-binding protein 3 [OS=Homo sapiens]	FALSE		2	13	2	17.2						127219		40922.1									124714				1.07526e+06												1255372	982495					71431.3		228503							287177			74322.8		97357.3																			154990																															597015		296996									1.0016e+06				1.46368e+06												1.97905e+06	1.93371e+06					1.01962e+06		784140							582679			749843		505521																			644049
Q8IVM0	Coiled-coil domain-containing protein 50 [OS=Homo sapiens]	FALSE		3	12	3	35.8	4998562	3574833	262931	34192.8		968275	105965	29696.5	179850	117852	165005	478030	156707		1.81713e+06	88221	137074	38841	98335.8	108722	5.30861e+06	1.46513e+06	568126	147667	81700.4	2.0363e+06	205677	143650	135874	56893.9	279383		3.53544e+06	1.4757e+06	708899	1.01629e+06	4.73721e+06	97386.4	203122	954869	430231	350522	4442933	1.85913e+06	1.51059e+06	1.04637e+06	911987	5.73077e+06	193388	335972	101779	92264.9	375768	3.49307e+06	990372	565363	440101	182910	1.25484e+06	119986	63104.8	212742	24638.6	209405	3511940	2.42818e+06	1053700	507599	604010	2.38897e+06	171818	705196		61416.1	197385	5.09831e+06	1.45944e+06	950402			2.37056e+06		117967	206877		713863		4073235			4482.96	2.7791e+06		781702	495806	83452.7	381928	6.28412e+06	6.18336e+06	688412	407268		4.54393e+06	481407	215525	1.34556e+06	412970	1.17993e+06	1.44657e+06	770408		5.30418e+06	459076	1.10087e+06	626510	350613	1.86264e+06	7.22621e+06	4.92983e+06	1.15258e+06	817835	634723	4.70009e+06	567348	991566	614375	178901	1.71628e+06		5.5735e+06	2.90442e+06	2.21861e+06	3.54616e+06	8.01524e+06	471827	2.89939e+06	3.91796e+06	1.4764e+06	2.01847e+06	4.85952e+06	4.84018e+06	3.17883e+06	3.00606e+06	3.71758e+06	1.16277e+07	450508	2.21609e+06	1.02685e+06	343655	1.95115e+06	6.24967e+06	3.80289e+06	1.8562e+06	1.59589e+06	1.39128e+06	3.47924e+06	499575	382527	1.00327e+06	120311	1.3981e+06	4.94511e+06	4.94077e+06	2.51474e+06	2.10697e+06	3.2416e+06	5.2288e+06	591243	2.9304e+06		237746	1.28941e+06	6.59938e+06	4.26079e+06	2.15727e+06			5.27019e+06		464057	791019		2.88669e+06		5.71187e+06			212949	5.04841e+06		2.57652e+06	1.6124e+06	240101	1.60582e+06
O00443	Phosphatidylinositol 4-phosphate 3-kinase C2 domain-containing subunit alpha [OS=Homo sapiens]	FALSE		5	12	5	190.6	1.52824e+06	571064			45750.9							424094	268478					74151.8	301696		1.99497e+06	848693	1.08988e+06									2.34754e+06	1.37812e+06	2.10923e+06	1.92341e+06	471181	1.71082e+06			675545	269578	329590	1.37581e+06			473840								742574				215728	477364																	1.50353e+06		1.18462e+06	20022				263164				2.04546e+06	3.08604e+06	430662								657929	1.92128e+06	987765			419880							1.28335e+06	1.3199e+06					1.19608e+06	1.07569e+06		2.71561e+06	2.85566e+06	2.21109e+06									2.34754e+06	2.17256e+06	4.1513e+06	6.01961e+06	1.6441e+06	2.89466e+06			2.77185e+06	925095	1.89794e+06	1.50481e+06			1.36127e+06								1.32858e+06				1.64091e+06	1.32357e+06																	1.9462e+06		2.68891e+06	744066				1.03524e+06				2.4246e+06	4.32753e+06	771087								2.76627e+06
Q15012	Lysosomal-associated transmembrane protein 4A [OS=Homo sapiens]	FALSE		1	12	1	26.8		1.52007e+06			534952		217675		553242	1.27828e+06	2.12054e+06	1.44263e+06		499691		206023		731300	679456	516442	1.44928e+06	1.57847e+06	930556	423746		1.0887e+06	1.03929e+06			2920948	1.5173e+06				704417							1.94962e+06	1.2277e+06			599450	670485	618741	1338026	266226			2.06834e+06	889489	670291	775488	948995		763291	971490	235993			1.08005e+06	865643	905306	319712		680755	1.42853e+06	953588		128349	1.1695e+06	1.5437e+06	1.45048e+06	1.42558e+06								1.81114e+06	1.54772e+06	994086	670372				2.17912e+06			60000.5				2.62925e+06			4.90954e+06		988911		4.13914e+06	4.47929e+06	1.51637e+07	4.36553e+06		3.04388e+06		1.07208e+06		1.1796e+07	2.42258e+06	8.8478e+06	1.9728e+06	5.31118e+06	1.88785e+06	2.34686e+06		2.51289e+06	2.86682e+06			9.18482e+06	9.32094e+06				2.20458e+06							1.12268e+07	1.34281e+06			1.72213e+06	2.73313e+06	1.25542e+06	3.117e+06	1.75604e+06			1.07397e+07	1.59144e+06	2.57382e+06	2.54609e+06	3.44124e+06		2.11634e+06	4.04491e+06	1.43054e+06			7.21094e+06	1.2189e+06	1.84208e+06	763017		3.65348e+06	3.12665e+06	3.28139e+06		584667	4.52722e+06	1.00841e+07	1.87754e+06	4.16193e+06								5.45677e+06	6.25859e+06	1.17835e+06	940058				3.95851e+06			195126
Q9HBL8	NmrA-like family domain-containing protein 1 [OS=Homo sapiens]	FALSE		2	12	2	33.3	1.3485e+06	847599													986778						795710	185816				677097						1.94321e+06	542629	458300	409211		880348			349600		274108	1.17934e+06	397420			48923.3	510435		117284				586650	191707				565222						740360	389174	408585									1.17888e+06	364878				444322		214136					716799				680061						1.69531e+06	1.46609e+06													2.88039e+06						1.08314e+06	625229				1.56284e+06						1.94321e+06	855436	902006	1.28069e+06		1.48953e+06			1.43445e+06		1.57845e+06	1.28992e+06	1.03467e+06			199429	1.03567e+06		773610				1.04961e+06	736127				1.56717e+06						1.04249e+06	791878	975119									1.52597e+06	1.06525e+06				987810		842370					1.00516e+06				1.23537e+06
P04217	Alpha-1B-glycoprotein [OS=Homo sapiens]	FALSE		4	12	4	54.2	539982	532786			508146		1.64252e+06		616565	1.16151e+06			605441		176925			152638	554895		396868			869353	382404			536928	1.35419e+06	1.33486e+06					691924	332412			42338.7							303587	487818	1.17723e+06	2824508	475476	158756	1066088	126016	1208221				385206	448631	730931	947280	507316	562950	79486.6	536182			609774	97530.8			631223	145437		141007	2.54235e+06			183210	29589.9	1.31287e+06	161790	566365	842920	1662695	485859	2.22767e+06			141908	72616.9	2.09352e+06	19539.9	529563	1.05966e+06	1.95605e+06	1.37737e+06	678857	921556			4.66352e+06		7.46207e+06		4.61289e+06	4.0701e+06			2.97648e+06		516443			2.46207e+06	1.97846e+06		540227			4.81479e+06	2.97086e+06			3.70623e+06	6.12315e+06	4.19742e+06					2.16549e+06	1.15989e+06			604349							872159	1.98852e+06	2.38859e+06	6.57984e+06	3.13626e+06	1.60169e+06	3.97081e+06	654327	2.1617e+06				2.93003e+06	1.2439e+06	3.04332e+06	5.74221e+06	2.39246e+06	2.7489e+06	530693	754991			2.53108e+06	523429			2.62301e+06	662506		921121	3.29088e+06			6.80851e+06	1.30201e+06	2.91875e+06	7.61359e+06	2.22797e+06	3.22301e+06	5.00953e+06	1.9647e+06	2.64059e+06			6.94988e+06	3.44943e+06	3.803e+06	983910	1.74546e+06	3.44608e+06	5.62774e+06	5.79115e+06
Q9UJY4	ADP-ribosylation factor-binding protein GGA2 [OS=Homo sapiens]	FALSE		3	12	3	67.1	432837	276499				40513.5					19624.1										376304					125054					23220.1		302089	163528	55924.9	64517.1	191566		17135.4	48417.8		33421.3		180069			44291.6				27813.7				65819.2				96464.4							211779	99409.7		30419.1			53711.1					65314.5				195102																	544157	478258				190122					140330										512234					288643					142644		476233	321848	175026	225120	324124		244593	198665		192455		468805			180548				280612				252736				267463							430921	237249		163253			223193					190683				433748
O96011	Peroxisomal membrane protein 11B [OS=Homo sapiens]	FALSE		2	12	2	28.4				10023		130302		27187.1			35172.6		46472.5		228304		30155.5		60471.5			52375.1		31834.1	32555.9		183335							443511	178025	167674		116631	98104.5	81569.1	115585			42626.8		126810	114765	216915		52589.5								41786.3									127217	45882.1	58463.1		63801.5	74714.9																							124897						119383		611483		197312			251515		228469		666416		242184		215609			176230		176309	252924		505718							872899	557157	585067		565067	1.40036e+06	334689	396648			110977		364305	467821	440118		346883								317843									303613	190450	313760		219547	310473																							406175
Q6FI81	Anamorsin [OS=Homo sapiens]	FALSE		3	12	3	33.6	2.56371e+06	1.83379e+06	677529			1.08565e+06		50359.9	692533						1.73247e+06			230260	144740	88949.2	1.13597e+06	241082			66957.8	1400279			1.69796e+06			1.31789e+07	964723	1.28883e+06	310949	296369	967255			291419			3469900	509286	414789	275980		1.59614e+06		113205	85490.9	1.41605e+06	100763	874470	251297			109525	466204		79442.1	651425			913590	624614	462682			1.24525e+06		318091	976912		89134	3.24618e+06		1.17344e+06		44870	3.07182e+06		2.84462e+06	2.16597e+06		546878	1.42631e+06	2.43323e+06	8.40456e+06			3.40572e+06		1.09243e+06	2.72333e+06		856668	3.22306e+06	3.17189e+06	1.77393e+06			5.09477e+06		365491	5.18125e+06						5.05706e+06			3.71411e+06	516066	1.5239e+06	1.54631e+06	811185			520189	3.23206e+06			7.67754e+06			1.31789e+07	1.52085e+06	2.53662e+06	973165	1.03412e+06	1.63657e+06			1.19573e+06			3.79525e+06	1.32591e+06	872866	792849		3.23855e+06		746702	862517	5.27429e+06	523205	1.56457e+06	964943			833093	1.29262e+06		481560	3.07206e+06			1.28641e+06	1.27094e+06	1.10423e+06			2.72551e+06		1.32181e+06	4.4501e+06		582265	4.20194e+06		2.66354e+06		1.97437e+06	6.82922e+06		1.11902e+07	8.28186e+06		2.21144e+06	1.69069e+06	3.4121e+06	1.50481e+07			6.18669e+06		3.60069e+06	8.85647e+06		3.60187e+06
Q9NRW3	DNA dC->dU-editing enzyme APOBEC-3C [OS=Homo sapiens]	FALSE		1	12	1	22.8	93805.4	93279.5										323015									70947.5	87959.1	658178									116891	53069.8	435207									197498	90897.2	711896																				241751	292183	186894									96622.2	289975	312611						12908.1		50076.9		345485	35834.4								25707.4	117931	161345										977474									96575.5	295962	1.33527e+06									116891	83662.7	856555									216016	236648	1.49808e+06																				340406	594523	446037									125070	846570	709579						49355.6		202499		484471	64160.4								108087
O95471	Claudin-7 [OS=Homo sapiens]	FALSE		2	12	2	22.4						460209									700566									133657		469600										549960	904029							842438		300417		1.22328e+06		422742			351132	274125		474638		288980	663714										345647	744275							503705				461205								672960			1.0898e+06		720286									2.15968e+06									2.04494e+06									740242		1.08391e+06										1.91898e+06	1.52959e+06							2.19326e+06		863052		2.48202e+06		2.78842e+06			1.82322e+06	490454		1.55834e+06		2.19809e+06	1.84025e+06										1.85502e+06	1.62901e+06							1.47055e+06				1.02534e+06								1.20492e+06			1.97968e+06		2.37409e+06
Q86TP1	Exopolyphosphatase PRUNE1 [OS=Homo sapiens]	FALSE		2	12	2	50.2		4558841		58574.4					116257		211593		175179		327909		107445				985246			130131							224139								98091.2			281523				105930		379182					352269	2.1302e+06	580917	87455.3										1.73478e+06		375463		297157			208715	124404	230825	1054445					1.50555e+06											228196		326521	99133				7.88539e+06		697675					869786		1.51308e+06		861220		957162		862908				1.34114e+06			720711							1.37691e+06								1.40017e+06			1.62114e+06				304320		769355					1.82913e+06	3.81127e+06	2.23064e+06	287134										3.52987e+06		1.55849e+06		650395			950753	481577	1.50786e+06	1.3649e+06					3.34712e+06											414532		1.07623e+06	322387
Q9UPQ0	LIM and calponin homology domains-containing protein 1 [OS=Homo sapiens]	FALSE		4	12	4	121.8	280695	127969				31531	10077.3			17783.7					91273	9982.03														20573.4		207959			69197.8		178736			17913.5	51010.9		241743	185599				199027							46916.6				77183.1	24276.3		16424.1			234560					191868		24583.3					35978.4				102964		86973.2	36125	14878.5		248628		148296			158267			71784.4	25356		352886	221347				147969	45782			62316.5					266425	51943.5														64692.4		207959			216566		302416			73501.5	175051		264410	483202				403824							180153				214002	101077		77454.4			330280					419946		102154					105038				228908		342136	138128	44827.4		294713		265520			287502			233448	72951.6
P55085	Proteinase-activated receptor 2 [OS=Homo sapiens]	FALSE		1	12	1	44.1					17434.4			13772.1	19299		54953.3						21193.3	25861		33116.6											57593.4										29767.8	66496.3				27732.9				23051.3	18655.3		62022.5										22478.3	38511.6										21902.9	63788.4											100964											76867.2					160005			99952.1	144387		392965						170207	417141		567362											353803										102153	382917				79672.2				152047	188213		322047										109762	257123										84787.5	416696											408276											323189
O15258	Protein RER1 [OS=Homo sapiens]	FALSE		2	12	2	22.9																						273813										8449812	953336	1.5972e+06						199825		221333						777680						524110																			355065								815566					396978	5165918		947013			2.19766e+06			586931		1.16597e+06																						921318										8449812	1.5029e+06	3.14354e+06						819908		1.27454e+06						1.5779e+06						937718																			1.61742e+06								1.81315e+06					1.60528e+06	6.12347e+06		1.6956e+06			3.99218e+06			1.90874e+06		4.90233e+06
Q96I24	Far upstream element-binding protein 3 [OS=Homo sapiens]	FALSE		3	12	3	61.6															154538		30457.8									267699								549401			468062		143308							106011																716893											514800					700851					452212	400634					1.79568e+06						428701																	451093		244612									617892								1.08131e+06			791949		2.0456e+06							304553																3.3808e+06											2.34505e+06					1.59082e+06					1.77891e+06	1.53187e+06					3.21511e+06						1.39417e+06
Q9Y2C3	Beta-1,3-galactosyltransferase 5 [OS=Homo sapiens]	FALSE		3	12	3	36.2		512598														53439.6			87432.2		1.16529e+06										139534						473668															88482.2								59967.7			68709.1	57564.1										145785		1.31198e+06									100288		1279347					352623				191552			886638														278084			311737		1.58622e+06										857174						801433															329565								249683			335509	384327										564343		1.69826e+06									302158		1.51649e+06					640562				551113
Q8WVD5	RING finger protein 141 [OS=Homo sapiens]	FALSE		3	12	3	25.5	733627										56785.9				185470			19938.1	58454.3							258517					107478	2.56481e+06			149206			44443.4			69149	103415						1814001																						257704											1.44539e+06					150351						216618		104723				922305										406069				541386			321603	208417							596698					660253	2.56481e+06			466963			215324			237295	595511						3.68059e+06																						564044											3.21336e+06					607982						393500		345171
Q5JRA6	Transport and Golgi organization protein 1 homolog [OS=Homo sapiens]	FALSE		6	12	6	213.6																													160722					155848										413006		1.03912e+06																86953.5							87506.8									75250.2											942538			261588			177349																															726726					306734										1.07525e+06		2.98522e+06																410065							469632									170807											1.68759e+06			475191			576752
Q0VF96	Cingulin-like protein 1 [OS=Homo sapiens]	FALSE		4	12	4	149						371826									133602					22820.4											41133.1											45368.2		128399									71172.4						568468							197482			48035.6	212826					49474.1															5425.61							49938.9						1.74491e+06									389983					390965											252686											261252		334283									369558						1.57617e+06							401829			257797	465818					323188															265717							209969
Q14139	Ubiquitin conjugation factor E4 A [OS=Homo sapiens]	FALSE		3	12	3	122.5		270820									82814.9																						462179			227211			53277.2					232499		225775	186147																			237605															626530											518250							468436									592200																						728609			792808			760488					605303		648618	758802																			483469															1.39289e+06											941432
Q53GL7	Protein mono-ADP-ribosyltransferase PARP10 [OS=Homo sapiens]	FALSE		4	12	4	109.9
P48200	Iron-responsive element-binding protein 2 [OS=Homo sapiens]	FALSE		3	12	3	105	505024	540699																																														312866						286519								41103.5																						100448			79413.4						9987.54					634908	935244																																														634801						512629								193840																						384076			94133.5						502911
O60502	Protein O-GlcNAcase [OS=Homo sapiens]	FALSE		1	12	1	102.8																																			215083													286244																																																																																				673136													580787
Q92609	TBC1 domain family member 5 [OS=Homo sapiens]	FALSE		1	12	1	88.9																																431365					122652		13887.5									180698																																							628996																																										431365					207524		198232									366635																																							745587
Q14694	Ubiquitin carboxyl-terminal hydrolase 10 [OS=Homo sapiens]	FALSE		4	12	4	87.1						319373																										1.3939e+06		1.01971e+06		79916.2								1436471						50031.6			126871						1.13056e+06																	785292																1.83332e+06											1.49876e+06																										1.3939e+06		2.00695e+06		278852								3.73981e+06						330010			658771						3.13464e+06																	1.0165e+06																3.33034e+06
P19525	Interferon-induced, double-stranded RNA-activated protein kinase [OS=Homo sapiens]	FALSE		2	12	2	62.1					118748							261281											225336											936402											683674			130947																			320665											445938									516211	413708	1.12203e+06	13178.4												1.08981e+06							790663											457148											1.84299e+06											1.4387e+06			265690																			765292											1.01221e+06									611896	580140	2.00895e+06	645409
P49770	Translation initiation factor eIF2B subunit beta [OS=Homo sapiens]	FALSE		4	12	4	39																	33522.2																	437754		165394			43520.7						192597								88020.8																																												96833.1																	269222																	861569		577110			621221						405293								457041																																												407136
O75493	Carbonic anhydrase-related protein 11 [OS=Homo sapiens]	FALSE		3	12	3	36.2			393167		52574.3									209246									542418																						271183											114504											142084				272541							603539																						1.0294e+06		482502									1.27463e+06									1.10042e+06																						570666											375940											339093				937840							1.36994e+06
O15194	CTD small phosphatase-like protein [OS=Homo sapiens]	FALSE		2	12	1	31.1
P20036	HLA class II histocompatibility antigen, DP alpha 1 chain [OS=Homo sapiens]	FALSE		2	12	2	29.4								309869			378894					205845				215976										425106								403799											400435																						375254				357729										540457	376898											579660								2.2489e+06			2.70943e+06					1.07116e+06				3.70014e+06										1.33673e+06								1.95636e+06											932834																						1.29128e+06				2.33686e+06										1.62834e+06	1.52408e+06											2.43718e+06
Q96T51	RUN and FYVE domain-containing protein 1 [OS=Homo sapiens]	FALSE		2	11	2	79.8							25978.1						27140.8		169982	24761.6	23333.2		35359.3	8006.25					46782.5				26955.5		33885.2			300529	64517.8	80113.9	215123		34535.5	54689	49292.4	52945.5				42117.9	46242.1	235472		39198.2	13075.7		75249.1					30374		28492.6	16102.4		21108.7	30806.2				25338.4	39266.5						49340.4					2090.01				53669.9		102852						214479		124490	148113		115489							118020						133430		496174	128852	187393		126072	137165					363449				121883		208161			591488	201919	279542	363983		492965	224396	169154	304885				120998	188499	477770		258553	131921		390725					231037		118633	97609		103074	205678				105176	210735						322315					91964.8				205213		415910						389614		410325	481673		485575
Q9HCS5	Band 4.1-like protein 4A [OS=Homo sapiens]	FALSE		4	11	4	79	1228999	998908	108367	19841.4	16934.8	125704	64767.2		55492.4	46296.7	53738.6	223987	72755.5	42709.3	313283	52035.2	72172.2	16906	94365.5	25228.4	1.28062e+06	431726	189116	76707.4	33957.7	365575	118959	41800.1	186915		79798.2	1.23857e+06	674434	843952	270530	284868	882926	68363.8	47582.7	212252	92309.8	133234	1.14017e+06	635286	306102	302352	169903	955539	92507.5	77594.1	35608.5	64406	103568	913080	196538	259636	109796	72783.2	319566	126157	34860.4	318049		32166.3	626210	378688	313742	122925	101668	311547	124396	96797.8	250562	58945.6	55220.1	1.30964e+06	226930	263095		2884.7	346516		178563	239261		81719.9	2.18683e+06	500356	696926		2591.9	531535		171988	553912	52874.8	131291	1.54508e+06	1.7278e+06	283729	236329	155420	589905	294242		415172	162230	384279	677807	357682	260165	914470	270776	579628	272696	336457	432218	1.74321e+06	1.45266e+06	383667	424833	263814	843804	328140	288532	845163		490211	1.23857e+06	1.06322e+06	1.66103e+06	846667	993993	1.49389e+06	331215	679203	870900	316774	767223	1.24708e+06	1.65395e+06	644148	868612	692584	1.93878e+06	215501	511814	359254	239890	537769	1.63365e+06	754678	852440	398140	553617	886048	525268	211316	1.49989e+06		214759	881758	770540	748771	510242	545631	681890	428057	402237	1.14138e+06	228182	360724	1.69523e+06	662513	597185		126933	770368		702433	914845		330455	2.59218e+06	701645	1.24783e+06		123120	965565		566880	1.80136e+06	152126	552014
Q16204	Coiled-coil domain-containing protein 6 [OS=Homo sapiens]	FALSE		4	11	4	53.3	1.38505e+06	587778	72006.1			122547					39371.7	69210.4	35740.5		493721	27963.3	32202.3			14198.7	487281	170667		26317.7	16654.6	497417					36111.9	1.29892e+06	402844	510452	154598	153786	732682	38093	34896.4	95769	59453.1	81002	531632	260616		109133	104721	475138		53443.4	33886.5		67087.2	292982		121086		28303.1	219853	43134.2					417256	235031	228718		75908.1	760066		89734.7	84737.4		41471.2	1.7791e+06	136793				313285			73544.8		80324.6						427042		68973.9	226177		79223.2	1.74127e+06	1.01668e+06	188528			575088					281543	209438	175708		1.44117e+06	145513	258623			243255	663299	574254		145757	129388	1.14812e+06					221840	1.29892e+06	635069	1.00465e+06	483838	536607	1.23968e+06	184557	498116	392953	204022	466448	581480	678505		313523	426882	964051		352515	341881		348345	524192		397551		215285	609577	179594					587532	478232	545852		407384	1.66358e+06		372887	386002		270909	2.30291e+06	399363				696490			281207		324813						775748		227341	735544		333095
O75122	CLIP-associating protein 2 [OS=Homo sapiens]	FALSE		3	11	2	141	350444	101460	15515.5			55512.1					20912	23603.4	11389.2		66457.2			3855.01	14516.5	7542.8	70856.5	34249.3		8636.96		87550.1	17798.4	4627.06			26861.9			100320	43953.4		99501.8		10261.6			41070.3	298595	51376.6		43642.7	32641.3	73509.9			5957.13		43782.6	157667					63993.6		25366	100977		15724.7	156918	66899.6		18407.3		93061.2			144649		28445.2	177204			4125.76	6237.87	79510.6			75157.4			125716			5235.09		95577.2	12861.1	21195.8	263601	5886.41	57191.2	440573	175494	40623.1			260508					149540	71426.2	55991.6		193988			62181.7	51758	129225	96451.6	115241		47834.6		202079	49095.8	31939			165016			197446	137559		168354		146475			236502	326592	133758		125379	133057	149151			60101.5		227338	282091					177432		153763	476197		104986	220953	136125		76405.8		203685			658915		185817	229377			153323	274479	176767			287374			149019			256387		173622	647608	69862.3	857250	16935.7	240461
P53384	Cytosolic Fe-S cluster assembly factor NUBP1 [OS=Homo sapiens]	FALSE		3	11	3	34.5		881258				242144											55671.1	31528.4			1.02937e+06	491718				1.19531e+06			65012.3		126876	1.51517e+06	2.03205e+06	751850	717042	802111	2.09861e+06		96122	213617			2.37062e+06	976257		652083		932533		73362.7	38322.1		174905	563695	189714			102024							732154				184743	490484			208311			1.0426e+06					1442692					88279.8	1074855					1.64493e+06					149977		1.52431e+06				1.13634e+06											447105	508556			1.4012e+06	1.65452e+06				2.75897e+06			293962		779417	1.51517e+06	3.20346e+06	1.47976e+06	2.2441e+06	2.79881e+06	3.5508e+06		1.37206e+06	876499			2.5929e+06	2.54166e+06		1.87334e+06		1.8921e+06		483903	386632		908182	1.00854e+06	728474			776036							1.03093e+06				991481	1.07354e+06			948912			1.34957e+06					3.20737e+06					356982	1.27409e+06					2.98811e+06					630579
Q9NPA0	Endoplasmic reticulum membrane protein complex subunit 7 [OS=Homo sapiens]	FALSE		3	11	3	26.5			514280	49582.4	86250.1		130610	112142		315187	115204	239351	109784	158227	622591	137600			219208	109955	608379	101583		72089.2	241344	599590		81924.4		228067			861799	761013	373607	381808	564285	140491	230657	153562	1.53426e+06	527001				89140.3		377604		157541	88427.6	245370	119640			215616	184102				165378		163015				252899	354144	132094	514220	452257		134229	304403	487259	389947	194468	570646							263602	219072	1.51521e+06				57158.7	2298374		169243		336389	444854			1.3465e+06	590572	791563		593369	813882		1.10446e+06	823810	724298	539720	963842	1.81733e+06	716032			781578	1.88378e+06	828141	341802		399256	1.87498e+06	1.38395e+06		565496		717150			1.3586e+06	1.49779e+06	1.16926e+06	1.33224e+06	954755	680665	3.29243e+06	630086	5.26505e+06	3.03472e+06				256086		766154		1.03915e+06	892146	913919	621224			707912	667588				1.00248e+06		796005				603564	1.47e+06	708922	1.12549e+06	1.55626e+06		611448	1.17836e+06	3.183e+06	504757	567742	1.29528e+06							794206	885873	1.79607e+06				2.71514e+06	4.17514e+06		557831		967821	1.87039e+06
Q92538	Golgi-specific brefeldin A-resistance guanine nucleotide exchange factor 1 [OS=Homo sapiens]	FALSE		3	11	3	206.4			758284	134180	223492		958292	392294	261162	1.28978e+06	111043	715782	859886	605776		779609	241638	128982	1.43775e+06	23765.1			671702	437430	299436		1.1782e+06	307311	269703	1.98003e+06	159224			590717	579636	158182		866310	87666.5	203798	1.18228e+06	123341			796076	391684	419123		1.97273e+06	225180	146840	1.50891e+06	111271		306626	257554	622285	127839		787851	295063	159879	888335	165544			386351	517547	99641.3		1184985	306434		938621	161630			1.07259e+06	46727.9	29737.3		42442	576416	279211	1.64372e+06	320965	474273	366180	388632	38627.8			27513.1	699426	425095	2.2245e+06	348865			1.98536e+06	1.5982e+06	2.05111e+06		4.35359e+06	2.8471e+06	1.95391e+06	4.51957e+06	794053	2.16603e+06	4.22739e+06	3.6901e+06		4.05685e+06	1.94064e+06	2.0805e+06	5.12624e+06	407149			1.36271e+06	2.42265e+06	2.32629e+06		3.24998e+06	2.12127e+06	1.2195e+06	6.22613e+06	978131			1.16262e+06	1.81406e+06	551944		4.19718e+06	1.25137e+06	836208	4.05715e+06	710253			1.67523e+06	1.12525e+06	1.70849e+06		4.59557e+06	1.48529e+06	1.48147e+06	5.62014e+06	577765		1.1774e+06	845604	2.25652e+06	972396		3.28031e+06	1.78861e+06	753975	4.33777e+06	1.10526e+06			922057	2.14826e+06	534756		4.07765e+06	1.27337e+06		3.63346e+06	1.05584e+06			2.43461e+06	1.73652e+06	1.3085e+06		1.99726e+06	2.26751e+06	1.0676e+06	4.95237e+06	1.2979e+06	562184	513491	695834	1.89179e+06			1.38539e+06	2.30534e+06	1.38244e+06	6.40009e+06	1.4668e+06
Q676U5	Autophagy-related protein 16-1 [OS=Homo sapiens]	FALSE		2	11	2	68.2	430371	488477	49228.8			113766	21359.3						20914.1		274443		12789.3					80913.6		20321.5		207627					26799.9		410042	356880	109507	54971.6	594466		24336.3	85358.1	63732.2				182584	130647	59416.1	314458		30483.6		26652.4	44555.3				60002.8	13577.9	166830						300646			56953.9		263624		52053.2				473745		117033			217880											303123		109037			54386.7	541056	844914	128892			533882	97036.6						102818		801095		102713					272255		112548		479234					164635		646417	702395	342720	191813	1.00582e+06		347380	350236	218706				384221	375327	242201	638033		201071		99270.9	231350				217581	103279	462561						423335			236407		577000		216304				613227		265646			484388											550641		359390			228670
P68431	Histone H3.1 [OS=Homo sapiens]	FALSE		2	11	2	15.4											2.56406e+06	875484			1953228		56536.7	43167.8	137098	934448		421502	442222			933037			46796.6	68867.3	1.55546e+06	3744877		1.84335e+06		377134	4.5952e+06	106171	44289.1	439053	297174	2300283		170327	616276		100906	1.84181e+06			199533	83740.6	2.43676e+06					86049.2	389896	200075				997436			796668		125181	401892	96936.9	391040		48796.4	1.79831e+06	3.64053e+06		3.55757e+06						99098.5	153753	4.48442e+06	10876070	3.07014e+06	8733105		66252.3	4.20132e+06	5118.42	596342	2.71959e+06	86757.6	7.41935e+06											1.83353e+07	2.6493e+06			5.70145e+06		454056	696302	488820	1.60092e+07		1.41825e+06	897152			2.15359e+06			211597	216551	9.55536e+06	3744877		3.628e+06		1.31594e+06	7.77495e+06	514385	632189	1.80149e+06	1.01979e+06	1.32461e+07		443442	1.29687e+06		411327	3.73701e+06			2.01309e+06	311904	1.26527e+07					654524	1.08105e+06	833036				6.6594e+06			1.90131e+06		671821	879631	333569	1.62494e+06		188894	1.17474e+07	4.71239e+06		8.07513e+06						378915	463242	1.81339e+07	1.28921e+07	4.30523e+06	1.56364e+07		3.1471e+06	7.63195e+06	257732	1.96557e+06	8.84431e+06	249610	3.11947e+07
Q9UKZ9	Procollagen C-endopeptidase enhancer 2 [OS=Homo sapiens]	FALSE		1	11	1	45.7	37564704	29664882	2599944	1.49699e+06	1.0269e+06	1.02028e+07	2.21513e+06	1.56408e+06	1.14988e+06	3.36708e+06	3036791	3.07623e+06	3.54061e+06	2.30657e+06	13142511	2.40432e+06	4.58719e+06	927049	3838386	1084085	31403828	28746218	4.23343e+06	3.28909e+06	1746478	21339868	6.35696e+06	4.55083e+06		828067	4433731		6.57765e+07	6291028	8.09317e+06	7.94002e+06	2.99325e+07	4484760	5734467	5.27925e+06	3.69198e+06	4.78801e+06	32592360	40960268	7.43611e+06	11463895	5.52195e+06	34437504	9387326	6.98526e+06	1.31172e+06	2.05962e+06	6672030	27057484	17864306	3.73192e+06	4572402	3.20109e+06	14812274	4.3554e+06	4390036		806250	2.62874e+06	37229092	47890432	8243749	4.95185e+06	5.05966e+06	22907876	4.8638e+06	1.49275e+07		1.58677e+06	3828015	26907648	19345116	3148860	202280	247793	16370082	197513	314282		771320	6025872		52919344		188707	173035	26834660	196337	11134621		2.89049e+06	5.41989e+06	4.72258e+07	5.13111e+07	6.80725e+06	1.78305e+07	9.42439e+06	4.78801e+07	1.00635e+07	1.13514e+07	8.60291e+06	1.17987e+07	2.17158e+07	9.30896e+06	1.74064e+07	1.40505e+07	3.83628e+07	1.25114e+07	3.68405e+07	1.49534e+07	1.36856e+07	1.85728e+07	4.27477e+07	9.67243e+07	8.58852e+06	1.82162e+07	1.35682e+07	4.92557e+07	1.75353e+07	3.14128e+07		2.60383e+06	2.7237e+07		1.03694e+08	1.23817e+07	2.53289e+07	2.77052e+07	5.0645e+07	2.17282e+07	8.18547e+07	2.16615e+07	1.26696e+07	2.75716e+07	3.56484e+07	1.06639e+08	1.56482e+07	3.2934e+07	2.25094e+07	6.98733e+07	2.18683e+07	4.60751e+07	1.32339e+07	7.67137e+06	3.4644e+07	4.84102e+07	6.85964e+07	1.22527e+07	1.65804e+07	2.43488e+07	4.10693e+07	1.81342e+07	2.66114e+07		3.93695e+06	1.75508e+07	5.24217e+07	9.74457e+07	1.96743e+07	2.05544e+07	2.71542e+07	5.0139e+07	1.67368e+07	6.20303e+07		6.14247e+06	2.50064e+07	3.48299e+07	5.64774e+07	7.14743e+06	7.51721e+06	1.09034e+07	3.63937e+07	9.29468e+06	1.23633e+06		2.32391e+06	2.43672e+07		7.42084e+07		9.24185e+06	8.21947e+06	4.87468e+07	9.88632e+06	3.67002e+07		8.3162e+06	2.2788e+07
Q8NC96	Adaptin ear-binding coat-associated protein 1 [OS=Homo sapiens]	FALSE		2	11	2	29.7	1.04855e+06	757824		25952.2					108762												820740	306230			59408.2	739132							984341	301289		215362	983862						1.45036e+06	379737	294636	353439	205543		247068					491035	204972	144841									668992	395473	316771			787654			173123			781448	243471	232061			737276		1957747					560663	1.47103e+06						256728			1.31822e+06	1.3108e+06		309115					813716												1.11721e+06	1.03039e+06			461537	1.70603e+06							1.55178e+06	592984		751463	1.66467e+06						1.58636e+06	988634	620020	1.01538e+06	837868		575558					878541	787062	475545									941998	804695	755998			1.72396e+06			788623			1.01153e+06	710805	526744			1.6391e+06		7.7014e+06					786213	2.63384e+06						834898
Q8N357	Solute carrier family 35 member F6 [OS=Homo sapiens]	FALSE		1	11	1	40.2	978935	882083					128995		44342.5	91011.4	141013				63384.2	84384.7	53130	29723.1	76534.2	45223.9	413656	286459			37695.6	120325			93789.1	38558.1	190814		472311	169348	30401.9		126543	191988	47152.2		62297.8	259033						167731		30262.4	51898.2	58842.9	249573	399282	162146			56410.3		205509	48802.7		40872.5	228396			142569		94776.1						187590		270452						174973	191763		240777		658263							479240		457362	1.2307e+06	1.52573e+06					586031		331753	318917	1.00837e+06				185018	439113	426697	479437	272880	774786	563080	963869			292854	277728			424080	121245	1.17219e+06		744582	333304	95147.7		214107	930159	673058		213784	1.49163e+06						340324		199612	523601	219169	1.29589e+06	714380	622616			429079		855663	295831		199582	1.52489e+06			340251		508645						1.22543e+06		789574						688309	733229		973645		923077							1.55852e+06		1.92298e+06
P00533	Epidermal growth factor receptor [OS=Homo sapiens]	FALSE		3	11	3	134.2	1.36467e+06	418014									415070				212726			189391		226143	902234					312437					84010.2		1.22281e+06				476557					474698	1.4755e+06					345038					536015											71801.5											487204	959640										88752.8						326549						1.71564e+06	723036									2.96812e+06				620943			3.0549e+06		3.87433e+06	1.22814e+06					721153					516085		1.92772e+06				806322					2.73353e+06	1.61385e+06					700078					2.78322e+06											479384											3.18264e+06	1.24218e+06										358895						593196
Q8IY17	Patatin-like phospholipase domain-containing protein 6 [OS=Homo sapiens]	FALSE		5	11	5	150.9	334340	268410				225274											68411.2								61862.7	164423					76865.5		241574	375137		110913			229128			96147.2	641089				86035.1				42442.9		141118	675802							108344			201007					52702.9			135696																				242247					315834	420327	464266				1.05717e+06											549422								480606	379514					472195		380832	738328		387011			3.27061e+06			553661	701200				350709				428206		732743	1.20912e+06							656759			1.34203e+06					282846			563877																				440056					1.32793e+06
Q9H0R8	Gamma-aminobutyric acid receptor-associated protein-like 1 [OS=Homo sapiens]	FALSE		3	11	1	14	1058199	660729					61098.8		93958.3						485178	197336		58713.6	160485	37656.7		536567				488733	168591		209626		118048		675115	328607				116402	26250.6	287287	320579	172274		422346		326610				63213.2	156253			543196	235663				451899	77039.6		132850	45977.8	41515.8		516059				586901			183935			651235	335670				416842					134421	810202	828375				451117		123682	669189			1.33035e+06	1.14286e+06					277576		702958						1.41623e+06	1.02688e+06		947056	572206	645144		1.80542e+06				1.12807e+06	465048		947852		725186		1.06429e+06	646751				563955	374705	1.17878e+06	1.10011e+06	992034		1.09956e+06		938299				416957	1.57644e+06			971864	904910				1.25296e+06	320764		626510	224511	277181		1.05006e+06				1.28456e+06			837875			842975	979977				926716					543566	960380	1.16162e+06				819482		407660	2.17625e+06
Q9P253	Vacuolar protein sorting-associated protein 18 homolog [OS=Homo sapiens]	FALSE		1	11	1	110.1		180549	137676		241053	46611.9	28327.4	72259.7	37075.9	47890.2	77597.2	71581.1		394105	95684.4		123452	12778.3		29404.8	617685		174313		138561	197200	60519.2	86141		25312	93361.6					70134.2		26235.1	64461.1	33396.1		121943					110863		80618.2	62765.7	15575	26160.4	107705					79817.6	110342	25006	33783.5			106118					67236.8			46636			64862.3	382987		181893		11037.5	169013	2901.83			43368.4	163342					10106.6	329793		209920		37488.2	99514		312294	360467		2.21227e+06	218741	128693	524431	277387	167814	554889	216611		2.4007e+06	279301		991464	206116		503770	840809		353635		1.07647e+06	455167	166938	594602		79592.9	573532					244720		127106	920128	137029		702203					451916		187804	414005	157136	97438.2	559249					607124	305941	104115	204788			708495					360847			193793			423710	495748		412870		485671	375746	136556			130665	660516					480082	599090		691905		107857	418407
Q9Y6Y0	Influenza virus NS1A-binding protein [OS=Homo sapiens]	FALSE		5	11	5	71.7	2.55978e+06	1.48631e+06				332788									195102						1.42277e+06	126942				203161			116289				966380	1.20663e+06	123603		397933		14147	65988.2		57935.4	2.69761e+06			286248		245132						860559					129156			140026			1.08632e+06					230480			335827			1.67702e+06	152407	204392			408652							1.29733e+06	528696			190896			413784			3.21811e+06	2.57086e+06				1.56171e+06									569501						1.93671e+06	427130				468928			525817				1.52346e+06	2.37483e+06	386836		673292		201937	270758		333619	2.95055e+06			822346		497370						1.53968e+06					358104			660350			1.52964e+06					504458			1.52978e+06			2.17078e+06	444945	463939			908509							1.81924e+06	946615			346775			1.34566e+06
Q04864	Proto-oncogene c-Rel [OS=Homo sapiens]	FALSE		1	11	1	68.5	707257	567130		27158.4		109215					36068		48168.3		191136		44409.4				698530	289172	278938									752366	1.04712e+06	325583	161556	140306	305043	73086.3	28260	101056	56043			438389		164985	64545.5	371217		52703.4				302971	164533	141548	80975.8	67729.8	344948							386493	207041	83377.6	128296			77240	87584.7			651161	130980	198396									906148	376788				369175						889153	980960		323482		512524					257918		236806		557923		356660				950857	972998	565891									752366	1.65075e+06	640798	505616	489571	516124	354095	403387	414648	192319			1.14133e+06		473976	263110	753195		347634				542064	631783	464731	293633	515179	956423							786422	494120	346088	688541			320966	398972			842879	382391	450329									1.07411e+06	528368				670629
Q99624	Sodium-coupled neutral amino acid transporter 3 [OS=Homo sapiens]	FALSE		2	11	2	55.7			363190		34398.8			43052.3	100298	285361	248004		117057	43937.8		89072.6		30921.1	112107	234182		454774			126128			40564.9	156506	94189.3	256339	584375				122563		79832.3	16609.2		172739	1.39321e+06		726300					187313	63032.2	97049.6	151965	376065		88622.2	165086	78217.4			77461.8	69090.2		68800.1	350427	2.56715e+06		437123	69919					158788	68912.4	364146					12357.9			993443	148536		365198	1.08617e+06		2.49739e+06	9887.67	17355.7				510916		501422			950914		315697			312456	750391	999946	1.77345e+06		575477	267648		463508		498761	399715	4.01205e+06		1.53021e+06			979879			280006	707665	296175	1.57472e+06	584375				427660		386779	237083		592780	8.02274e+06		1.8909e+06					436355	415762	979133	566016	1.95269e+06		340297	542013	283631			322521	418810		335953	2.33963e+06	3.61476e+06		1.04323e+06	290223					723322	266764	2.37877e+06					543770			3.90801e+06	567944		1.47677e+06	1.2875e+06		4.4715e+06	484246	824426				1.66154e+06		2.10823e+06
Q96DM3	Regulator of MON1-CCZ1 complex [OS=Homo sapiens]	FALSE		2	11	2	74.9	1.89639e+06	713048	105105		11042.8	351886			57677.4		76202.6				222252		43585.3	8744.4	15677	10201	852114	40124.9	108489					12833.7	4.4876e+06			135931472	518932	278002			266558		20374.4		54663.6		1.96918e+06		188050		272100	1.6234e+06		53091.3	30808	73729.1	123654	438908	206874	144012					16301.4	5.30403e+06		80174.9	1.70124e+06	273254	169186			286945		87038.3	1.18924e+07		100689	850541	240006						3.24837e+06	4.36627e+06			102606112		1.1877e+07			97460.2		477126	1.49499e+07	22600.9	144507	2.38412e+06	1.23335e+06	275189		101346	1.65134e+06			431519		544916				648751		350042	141048	55895.7	174767	1.15992e+06	135011	220095					88586.9	2.02913e+07			135931472	818078	547151			451008		290828		187586		2.15382e+06		395725		1.10918e+06	3.29387e+06		350192	310822	274615	642062	785276	794366	472821					98815.6	2.50133e+07		535289	2.3955e+06	556008	403776			628045		361682	5.4173e+07		657747	1.10096e+06	700689						1.27785e+07	1.6695e+07			1.21625e+08		2.12655e+07			177042		1.57263e+06	4.86182e+07	65024.8	607579
Q13641	Trophoblast glycoprotein [OS=Homo sapiens]	FALSE		2	11	2	46			84647.7												116664								161689		36234.1	256286					122335	753633	278075	330836	178476	175239		34595.8				41045.8			305929	163262	124215	198695	104162				188764		147873	132201			161765			286522			269394	204915	352571				118986		193411		124394	269234										41025.8											149165			221627												340541								328024		281499	591547					751521	753633	438375	651136	558569	611464		167613				236361			643785	469026	506346	403150	242651				980143		567809	434044			448519			1.35121e+06			379329	416953	841437				409442		881039		812596	348503										165898											627167
Q9Y530	ADP-ribose glycohydrolase OARD1 [OS=Homo sapiens]	FALSE		3	11	3	17	493127														91547.9				29066.1		438002			15702.6		212071						1.42806e+06	231765				273211			40306.7	15340.6	22639.2	514694	158597	147271				70503.9	12182.8				270704												168124		53860.5	22881.5	145686		41085	30615				96681.5	95567								30933.3		479745	261237					59724.3	84558.2			619952														267227				103634		596220			86966.6		489492						1.42806e+06	365370				462265			165384	52643.5	130367	562954	412902	309912				164243	80358.2				484333												342093		223567	122800	318868		170726	139460				282258	216922								125087		672743	467737					196854	274989
P28068	HLA class II histocompatibility antigen, DM beta chain [OS=Homo sapiens]	FALSE		4	11	4	28.9	2.46399e+06	1459412		68924.7		429214					617713	112874	103472	58589.7	438856	71419.7		97972.3		212030	3.46146e+06			100606			486959		221834		778172	399878	748288	490606			407505					649273	2.90716e+06	466664			153274	284701	234920				2.49303e+06	1.69079e+06	224992		123558	100425	637539					350648	4.12501e+06	454900	718804	180872	168690		375220	359549			1.83195e+06	2.62244e+06	323229				990228			88742.3		1.03564e+06	1.36783e+06	1.59541e+06									2.51463e+06	3.09769e+06	2.52433e+06		820957		2.01422e+06					4.4172e+06	341567	508689	356900	1.28102e+06	371647		1.5803e+06		3.63255e+06	4.71183e+06			557193			1.34325e+06		1.00305e+06		4.78041e+06	399878	1.17965e+06	965589			689487					3.73882e+06	3.17975e+06	1.21495e+06			624798	577654	547258				1.29449e+07	3.0251e+06	863937		448044	763869	1.76768e+06					2.3411e+06	5.80837e+06	925615	1.71548e+06	750771	905329		1.29117e+06	1.49408e+06			1.19671e+07	3.39455e+06	943656				2.20146e+06			339317		4.18789e+06	1.62137e+06	2.23723e+06									1.05728e+07
Q13542	Eukaryotic translation initiation factor 4E-binding protein 2 [OS=Homo sapiens]	FALSE		2	11	2	12.9	148101		154908	41314.5	55472.7			72024.6	32782.2	81944	113723	154503	47893.1	121630	63368.1				71457	48189.4			479450	47661.1	79100			20975.7		107870	93485.6	1159959		395650	79171.1	105404		49213.4	54529.5	54156.5	71393.4	25046.5	193565		200991		81822.6			23640.4	36581.7	152633	81750.1		203317	326953		34002.4	40535.3		52631.7		67670.1	66024.2			411220					94164.2		107763	49067.8		188704	461260	6392.88	6906.41					110422	120471			223108	5750.05	14311.4			122519		111299	122730	186190		405585	492093	509103			522724	245263	287143	813222	467541	235453	740910	184971				254778	825593			972678	263964	614521			144788		339195	574294	1159959		778702	247779	367788		238434	778363	222212	244997	144230	211715		422957		333538			155933	369072	568504	424482		780709	1.07346e+06		258636	112390		319042		330435	440811			981408					391293		417157	320534		550915	1.04699e+06	237575	303896					332689	487155			399469	281607	679815			403827		320217	516018
O43166	Signal-induced proliferation-associated 1-like protein 1 [OS=Homo sapiens]	FALSE		2	11	2	199.9	639996	542344				84150.5			21101.4	44865.1	50192.9				160112		29147.5	9922.18	38199.1	17106.2	819905	211463		38449.6	10608.8	206563		10554.2	51101.1		59308.6	458994	562958		115662	99454.5	255532	47218.3	19509.5		55777.5	61377.4		277469	91308.7	115489	81902.7			32258.9	13703.6	36749.8	97422.4	441230	146827	83566.7	59729.8	23663.9	139645		18929.2		10701.1	50122.1	747456	507156	147058	44311.5	56546.8	231339		71059.1	55847	45152.5	51602.8	510404	185756		3242.42		147820					131135	504570	415338				127918		36387.4		30069	103881	804594	938088				394903			157872	157214	358924				467366		234089	160046	136198	293067	1.11608e+06	711524		212948	82418.9	476779		72852.4	231061		364340	458994	887483		361984	347027	432353	228768	278481		191409	353440		722382	192146	331782	333865			212781	138256	136880	505859	789432	563795	274367	216591	179997	387189		114745		52253.6	334641	1.05248e+06	1.03194e+06	350965	183930	303476	506338		295282	254398	174788	337093	660679	542307		120496		328632					530280	598097	582425				232371		119934		86511.2	436771
Q6P3W7	SCY1-like protein 2 [OS=Homo sapiens]	FALSE		3	11	3	103.6	639869	1.32343e+06	929800									791344	559475		534852					22813.9	758156		1.09291e+06	521121		596924							863854	225189	816317		1.33897e+06							1.07021e+06		1.01568e+06		396061		37631		2.3286e+06		250657						74997.5					1.85308e+06	180735				292287			405327	1.12238e+06						67347.7	492614		443758	508711		409613		326074	2.54304e+06			434707			298668		390778	804434	2.28912e+06	2.43443e+06									2.39468e+06	2.7505e+06		1.56123e+06					390852	1.03202e+06		2.21722e+06	2.88615e+06		1.37779e+06							1.36184e+06	443208	2.55479e+06		2.26551e+06							2.78627e+06		2.91789e+06		803603		248215		8.67321e+06		448466						312261					2.60929e+06	367753				639735			1.84638e+06	4.3448e+06						2.96343e+06	1.09517e+06		1.74566e+06	1.94512e+06		1.65638e+06		457251	4.55324e+06			789673			971291		1.64303e+06
Q00G26	Perilipin-5 [OS=Homo sapiens]	FALSE		4	11	4	50.8		429284					115897	31725.5									25754		57596.4			102084				317977					73106.5															98737		232170					58282.7	269820		79022.9	28974.9	34428.5				219439		46419.2		190041	172364	62855.3			89971.9		415223		52233.2	2.58497e+06	146047		13897		1.0327e+06	8341.46	144654	205291	96963.5	306487		563008				729640		202868		136892	487753		742530					526529	230251									206835		205358			343490				733940					449102															283656		471070					302628	482751		259449	105068	261876				1.03486e+06		309919		386689	411360	260903			309602		1.89146e+06		341212	3.34605e+06	426380		516447		2.29588e+06	392537	569042	784957	292141	1.23936e+06		789501				1.32543e+06		668661		393849	2.05076e+06
P10809	60 kDa heat shock protein, mitochondrial [OS=Homo sapiens]	FALSE		3	11	3	61	718291	788083				100364									743646							57218.8				268979										78500.6	6438444			34063.1				66999.7										2.43223e+06		34235.8	35197.8								142885	56235.2						38278.5									143947													42328.3				903024	1.36314e+06				470989									2.17069e+06							192528				620845										273913	1.08937e+07			139766				174432										4.35166e+06		112403	127634								201194	114425						159064									320021													139516
Q9C037	E3 ubiquitin-protein ligase TRIM4 [OS=Homo sapiens]	FALSE		3	11	3	57.4		645831				532179									355341																																	438540											352964											393732			289964			833209					553951						1.09206e+06		628932			680621			413954				1.11709e+06				2.49742e+06									1.03724e+06																																	889793											978649											861772			1.32087e+06			1.07853e+06					1.23154e+06						1.29448e+06		1.12608e+06			1.23639e+06			1.34621e+06
Q9BUN8	Derlin-1 [OS=Homo sapiens]	FALSE		1	11	1	28.8		562072					73540.1					122342				256567			61432.3						39860.7									1.01982e+06	166778		457013		68781.9			85579.7		1.15876e+06	324588						118404		70723.2				174956				55067.1												63474.9	200676			274351				734050				475936	124107			2.03331e+06			1.67766e+06		184902	432635		509919		972212					334098					370218				1.3351e+06			219035						309674									2.00717e+06	521959		773255		981804			492808		3.01681e+06	683049						1.19458e+06		367225				634425				333805												289146	776831			800958				1.63193e+06				1.43395e+06	501860			3.64058e+06			3.04757e+06		609444	1.40696e+06		2.14396e+06
Q9Y316	Protein MEMO1 [OS=Homo sapiens]	FALSE		2	11	2	33.7			1.00825e+06		305043					734961	426126		515071	1.00641e+06	523535																			775744			824243	478852		342073	463913						294314		529972	351026	332740	517707	590770		398062		590095	378842			525863		306840				759821			544359	422749	324113					584314				296467									114038	88993.1	263363	51773.5		390983	946901	787199			2.63983e+06		2.79954e+06					2.57541e+06	3.04718e+06		2.5322e+06	6.13056e+06	1.52819e+06																			1.52679e+06			1.3946e+06	2.31999e+06		1.40357e+06	1.59198e+06						1.19973e+06		1.2346e+06	2.31538e+06	3.35701e+06	1.92828e+06	3.06753e+06		1.5285e+06		2.13979e+06	2.88162e+06			3.18767e+06		1.49831e+06				1.81337e+06			1.19145e+06	1.45472e+06	1.34683e+06					1.70588e+06				659101									5.58496e+06	4.22733e+06	478415	2.607e+06		1.2715e+06	2.72432e+06	3.30978e+06
Q13190	Syntaxin-5 [OS=Homo sapiens]	FALSE		3	11	3	39.6	1.58606e+06					257473																323549							183062					908502		427468			84937.6				2126046		443740			1.12e+06					362940																																				3.26385e+06								290514	1.99397e+06					1.20827e+06																1.08867e+06							827740					1.78807e+06		1.49157e+06			1.21241e+06				2.32539e+06		933789			2.27247e+06					1.88454e+06																																				5.84383e+06								1.22147e+06
A1Z1Q3	ADP-ribose glycohydrolase MACROD2 [OS=Homo sapiens]	FALSE		2	11	2	47.4																					88130.8								32480.3			136831					74847.1																									320920																																																								119966								146864			136831					126639																									1.51343e+06
Q8WXI7	Mucin-16 [OS=Homo sapiens]	FALSE		4	11	4	1518.2																				46719.6	2.18559e+06												1.0349e+06				263818					362156	570780	605921				231878					459137	587212								518671			739932					141121					223508	1.37566e+06						14411																																			800411	2.97509e+06												1.63148e+06				446373					2.08547e+06	624298	1.5775e+06				470479					2.38403e+06	1.05062e+06								2.446e+06			1.04189e+06					308875					1.46006e+06	1.78069e+06						678160
Q05682	Caldesmon [OS=Homo sapiens]	FALSE		1	11	1	93.2																						107020											345478											171973											73379.2											232360																						554407																															360096											544634											447725											281766											472797																						777441
Q9P2M4	TBC1 domain family member 14 [OS=Homo sapiens]	FALSE		1	11	1	78.1											146383																													203284	207806				3.69419e+06						48177.4		112341																						92137.2											98578.1																						1.04677e+06																													834103	713117				7.77389e+06						486062		583322																						601883											398626
Q6UXD7	Solute carrier family 49 member A3 [OS=Homo sapiens]	FALSE		2	11	2	58.4											52575.5																															58984.9																						66269											53997.9																						111802											375962																															339663																						442446											352739																						470072
Q92743	Serine protease HTRA1 [OS=Homo sapiens]	FALSE		2	11	2	51.3					24060.2						38386.4			55996.4					70575.5																																										41678.7		240538	49835.8										99459.4			114491									59679.7							21267.8			307261						220814						274497			341103					251635																																										252647		1.17455e+06	332730										385014			334253									241330							1.07092e+06			884018
Q9HB07	MYG1 exonuclease [OS=Homo sapiens]	FALSE		3	11	3	42.5	2.0818e+06	758605				147523					71699				380460						1.78544e+06												835032						35629.1			186857		201775																					424526					776591																												2.6172e+06	1.31215e+06				692300					512711				1.11056e+06						2.43039e+06												1.3164e+06						508576			1.07601e+06		525314																					597769					1.69974e+06
Q9BYV8	Centrosomal protein of 41 kDa [OS=Homo sapiens]	FALSE		2	11	2	41.3	1112761	813910																			830075												399031	440994			374645																	474684											678297					269234		77389.6																										1.39895e+06	1.40781e+06																			1.12992e+06												629058	867946			633889																	849287											955100					589280		321587
Q30201	Hereditary hemochromatosis protein [OS=Homo sapiens]	FALSE		2	11	2	40.1											101338																				234680																													200247																										448583																						724657																				1.44167e+06																													833752																										1.81396e+06
Q9BSV6	tRNA-splicing endonuclease subunit Sen34 [OS=Homo sapiens]	FALSE		2	11	2	33.6																																2.51791e+06																																																			152665				1.80414e+06								539891																																		2.51791e+06																																																			600554				2.13855e+06								1.75576e+06
Q13795	ADP-ribosylation factor-related protein 1 [OS=Homo sapiens]	FALSE		1	11	1	22.6																															112066								77555.2			150857																															206412							15884.3			107064																																													688436								1.10703e+06			868704																															940264							698943			421167
P68871	Hemoglobin subunit beta [OS=Homo sapiens]	FALSE		5	11	5	16			142427	367174	120690											1.14826e+06																							133527														111611																																					11266.9										372906	4.37338e+06	1.10764e+06											5.97521e+06																							1.90598e+06														579533																																					551791
Q9Y2D4	Exocyst complex component 6B [OS=Homo sapiens]	FALSE		5	10	5	94.1	1.93843e+06	845172				43118.8				63828.8	41604.9		56721.8		76213.6			5729.75	71902	10013.4		58411.6		47061									384275		362114	318806	1.88085e+06		71775.1	37810	76758.2	67174.6	921669			163466		1.43533e+06		45314.5			71062.9	335606	38309.7		88587.9		94946.9		20074.3			29411.5				92386.7	140724	529416						734427	70731.8				68127.1											702794		79149.1			66953	2.43697e+06	1.46189e+06				202348				223665	297512		278857		222467			92421.6	256364	171553		196541		260641									605795		1.13329e+06	1.11241e+06	3.18235e+06		1.02453e+06	155139	263407	386823	1.00809e+06			469611		2.91228e+06		298896			368989	600453	147104		321236		263255		121686			196366				383483	755240	1.15875e+06						950660	206499				151459											1.27667e+06		260879			281504
O43765	Small glutamine-rich tetratricopeptide repeat-containing protein alpha [OS=Homo sapiens]	FALSE		2	10	2	34		1.45121e+06		316597		442120		437346	10452.5		47717.9		526224		98706.6				929203		848325					114524				68166.9	51914.7	2.73118e+06				277406	1.78617e+06	1.15493e+06						88948.1		263858	38116.6	919254		76100.6		54968.6		423363			1.01148e+06	72957.9	377374		471092							150898	67712.5	353830				19282.4		741355				13554.7	267180	25105.6				92244		1.03549e+06		12721.1	38199.6	676975	12361.8						2.51015e+06		3.77096e+06		2.07479e+06		3.17407e+06	78201.3		341225		2.58703e+06		288123				3.31304e+06		1.15476e+06					264340				214349	318918	2.73118e+06				967954	3.02216e+06	5.59551e+06						231574		758024	155377	1.86516e+06		501962		204739		757464			3.66782e+06	554946	1.04633e+06		2.85566e+06							626354	363400	774436				74643.2		959628				596432	593991	1.18143e+06				373013		1.45206e+06		623010	1.81455e+06	1.22977e+06	622465
Q86X83	COMM domain-containing protein 2 [OS=Homo sapiens]	FALSE		1	10	1	22.7		726520	103238		98972.8				31968.3			115079	146150	54809.3	481633			10951.5	49253.4		524191		156580	79283.7	86466.4	547118	161531	41774.5	66504.5	25252.6			728970	382410	175620	297341	577359	58484.1	47012.8	161525	66871.7	239675	1.24996e+06	375512	367330	287559	198538	586154		60037	54033.4	32176	142988	621197	116160	107968		134500	328178			108530	15249.9	50736.1	985702	325614	228534	89704.1		344150		96347.7		36332.3	125686	686603	188257	185661	9942.65	14164.8	430059	8016.19	498376	89792.1	625007	175068	314993	519052				421813		96029	184335	31140.7	235019		1.25666e+06	270301		908326				239174			348240	718504	333872	1.40588e+06			176649	175611		713542		317660	439102	671750	1.26283e+06	445574	288355	300709	79405.9			1.1492e+06	752643	549632	1.03751e+06	976876	283349	671068	662759	229480	1.38016e+06	1.36717e+06	977634	772995	826112	809313	1.1893e+06		396006	545142	119844	742457	1.11142e+06	446038	354482		1.02306e+06	909924			511817	74465.6	338740	1.38795e+06	662547	545413	372348		753250		400367		140645	821037	888756	549609	421423	369493	623281	956099	377230	1.96052e+06	343331	1.88308e+06	707931	373380	727863				766249		316516	599469	89594.8	988138
Q969M7	NEDD8-conjugating enzyme UBE2F [OS=Homo sapiens]	FALSE		1	10	1	21.1	827622	1.17582e+06				294610			75792.6		57953.8				372476		56698.1	22071.7		25937.1	788131	250714				533504			187368			2.4264e+06	791988				921814		73431.7				1528041	545500	478866	321335		795817			47485.8		116493					111540	412333						942180				215168	750992											620561											826836						1.04047e+06	2.03381e+06				1.38255e+06			567050		414421				1.08725e+06		455352	356019		444361	1.07282e+06	843593				1.23141e+06			847211			2.4264e+06	1.24854e+06				1.55968e+06		1.04818e+06				1.67132e+06	1.42019e+06	1.0077e+06	923147		1.6147e+06			479084		604881					848414	1.14326e+06						1.32667e+06				1.15477e+06	1.64372e+06											1.37962e+06											1.502e+06
P61803	Dolichyl-diphosphooligosaccharide--protein glycosyltransferase subunit DAD1 [OS=Homo sapiens]	FALSE		3	10	3	12.5	848449		275792		80745.2				71257.2	538914	330309			76243.6			83486.9	99444.6		155165					130412						123662		1.05623e+06	3.00663e+06		586495	710166		365410		237398	333410	1305391	655890	603066		400325	601905			116688		336598						421288					244926			889435								242943			590030					538566					695106			18231.2	786529					508523	1.06666e+06		722085		741042				533118	1.88843e+06	2.36201e+06			464440			670498	1.60405e+06		2.65833e+06					1.01316e+06						759674		1.66511e+06	5.91753e+06		2.04646e+06	1.20158e+06		5.21592e+06		814665	1.91993e+06	1.42779e+06	1.70759e+06	1.26907e+06		1.63187e+06	1.22126e+06			1.17726e+06		1.74776e+06						1.16809e+06					1.63526e+06			2.1227e+06								1.58702e+06			1.33928e+06					2.11861e+06					974742			866015	1.42878e+06					2.13809e+06
P20962	Parathymosin [OS=Homo sapiens]	FALSE		1	10	1	11.5																					36387.9					37121.3						47823.6					72870.3																												52287.7					39696.5																	28602.1																															49532.1					85681.8						47823.6					123295																												73625.5					86884.7																	33903.7
P19784	Casein kinase II subunit alpha' [OS=Homo sapiens]	FALSE		4	10	4	41.2	1.60482e+06	705728			69394.9		161137	80884.9			73949		101201				78612.6				1.1722e+06	482112			149005	482171		78242.5	289319				1.21956e+06	889972		320026	453629						764032			235397		527134					115728					178462			73922.4									366586		181274	244855			1.85583e+06	334382		158985		401516				1.222e+06			1.04213e+06	4.63804e+06		34074.5	536089			691478	1349450		2.01756e+06	1.22069e+06			636874		732058	587029			528801		497527				631352				1.59563e+06	1.62219e+06			1.1576e+06	1.11293e+06		540081	1.30819e+06				1.9226e+06	1.75161e+06		1.11667e+06	767529						835671			676258		1.06955e+06					600907					1.35745e+06			448101									802356		753273	1.11538e+06			2.40224e+06	976216		5.90827e+06		892644				3.68177e+06			1.46137e+06	8.30428e+06		1.6186e+06	973839			2.24874e+06	3.88249e+06
Q8N0W3	L-fucose kinase [OS=Homo sapiens]	FALSE		3	10	3	117.5	1.72067e+06	849845		37729.6	46097.4				60753.8		88654.2				229621						1.43854e+06			159090	38560.1	540682				144096	84220.4		598578	1.03121e+06	174839	251050			78979.4	290203			442430																							849895	403240	128922		564799		117247		61634												154954												2.16321e+06	1.46997e+06		449394	423061				454535		633956				670259						1.95818e+06			881098	299570	1.24798e+06				453104	517377		943637	2.02959e+06	547185	875989			1.12736e+06	1.19074e+06			483914																							1.72934e+06	962364	535135		1.23619e+06		487211		238589												626597
Q9H0V9	VIP36-like protein [OS=Homo sapiens]	FALSE		2	10	2	39.7					28404.5			90356.7			48807.1	341098	54187.7	58485.4			65109.3	13228.1		23618			386290					48299.1			110790			1.21327e+06	133290	95186.8			60881.3	90748.5	169325				434152					81149.4						125772					70284.1		79043.5					61446.7				64420.6		179464				393082													7864.73	194528		309620			348596					260683			655772			349014	1.03219e+06	266398	356265			522905	213370		404630			783680					333393			680595			2.38791e+06	417153	332136			869029	372353	581062				913612					535264						412937					426047		385972					255056				267696		694718				892237													373589	353372		1.02052e+06			1.46567e+06
Q96IG2	F-box/LRR-repeat protein 20 [OS=Homo sapiens]	FALSE		3	10	3	48.4		376204			27089.4	291327			28394.9		104255										313653					187211			499728							127941			102248	118461			777405					634827					138627					37794	317745					40980	446035					114958						514973													741858			847090							650718			248614	1.36714e+06			212439		745518										426953					432112			2.25959e+06							446426			1.4595e+06	486061			850298					1.28806e+06					719808					287476	880998					273603	628055					251611						666594													1.32828e+06			1.53879e+06
P62253	Ubiquitin-conjugating enzyme E2 G1 [OS=Homo sapiens]	FALSE		2	10	2	19.5	569345	578837				364178			91451.4		79731.6						48911.5					200238									51908.2						514008			157134			657247	311557				533381					123014	385323					231406			88183.6		38167.4					128054	536470			154172		35826.8																							715772	1.00121e+06				1.70902e+06			684202		570152						392817					673754									318879						869688			644741			718873	811130				1.08222e+06					638742	689404					641609			415866		254825					687240	1.17418e+06			702294		234037
Q9Y5G0	Protocadherin gamma-B5 [OS=Homo sapiens]	FALSE		4	10	1	99.8	1.02404e+06	809810				163683									296901						1.42055e+06	352390				366137																	1.31146e+06	220069				377437				93040.8		757787					383651						778297	349958				301573						1.71125e+06					375683			181073														1.28741e+06	1.40072e+06				768133									866651						1.93368e+06	1.18571e+06				845102																	1.43443e+06	572944				765815				346545		1.3558e+06					1.06373e+06						1.09591e+06	712081				660060						2.21508e+06					835212			692355
Q15006	ER membrane protein complex subunit 2 [OS=Homo sapiens]	FALSE		5	10	5	34.8	1929867	1.46505e+06				78895.8															793793	223757		43505.6									1.43545e+06	1.62595e+06					108439	130347		67424.2	2.20396e+06	511285				647342						631712	128594	125447									1.15574e+06	261564				333019		266185				1.37808e+06	150805	375821					101185				727614		928181			1.47597e+06		398002	116420		289674	2.4262e+06	2.53409e+06				370243															1.08053e+06	752890		240950									2.26293e+06	3.20013e+06					1.54787e+06	534830		388260	2.41061e+06	1.33111e+06				1.31345e+06						1.13024e+06	493781	411868									1.62738e+06	532222				728887		1.10611e+06				1.78383e+06	440271	853056					398042				862484		1.66188e+06			2.68119e+06		1.31183e+06	378605		1.21794e+06
Q9HCC0	Methylcrotonoyl-CoA carboxylase beta chain, mitochondrial [OS=Homo sapiens]	FALSE		6	10	6	61.3	676578	411997	171870	54036.3		190741					116461				418552			21323.8			435170					313766						5.56085e+06	433385		156501	278005			73990.4	145553			1.10667e+06	1.06027e+06						59931.9	19563.3	52791.3		236308					547769							544072		346548						82657.6			310257				294351		131215				408594					907978		156432				850584	712629	449994	643623		895110					832802				1.22175e+06			343955			592364					724221						5.56085e+06	683216		489795	970045			1.05615e+06	597223			1.21044e+06	2.76038e+06						395313	197374	196629		422792					1.51877e+06							1.10706e+06		1.43847e+06						319973			905784				654395		516175				484331					1.6494e+06		515607
Q8NDZ4	Divergent protein kinase domain 2A [OS=Homo sapiens]	FALSE		1	10	1	49.5							57477.5				150422		99108.4	94218.5		79678.6		63467.6		88935.3											69098.4							52096.8													99987.2													82778.5													251744				396113					162886			223127															261124				1.07565e+06		487239	573934		414624		1.02374e+06		1.52366e+06											424480							252403													1.00877e+06													552672													734958				880632					658673			399502
O76024	Wolframin [OS=Homo sapiens]	FALSE		2	10	2	100.2	309613		98303.9									91642.8			52695.1										33954.7				123257		11962		529375	90730.7				41396					427155							25180.1			29863.4			48692.2			121139			256856					47775.8		49448.9				226225			255772			3254.07	3722.45	95598.1		111726	155380				157522	1.0629e+06		4727.21				465606			389240		257382									277320			153816										263791				557325		73483.9		834541	178572				200559					467207							166089			155063			159867			335876			1.21131e+06					114021		265382				1.03052e+06			331078			120929	163795	212532		439509	594114				220892	1.90309e+06		224551				1.51418e+06
Q96T76	MMS19 nucleotide excision repair protein homolog [OS=Homo sapiens]	FALSE		2	10	2	113.2	544031	432340																20129		25280.2																				100331																			159853				26166.9												91233	412165			6647.98	15018.1		13939.1						270117		5592.95	12311.6	213747					87246.3	683948	747815																324683		433106																				411670																			443219				127774												595976	533517			247055	660826		655952						378783		273913	584822	388285					366828
Q14671	Pumilio homolog 1 [OS=Homo sapiens]	FALSE		3	10	1	126.4																																	277221	169901									620243					322699																														98280						25568.9					1.67992e+06					36222.4	74894.1																																			437029	334391									678400					654752																														223080						97765.8					3.00785e+06					119391	243561
O75663	TIP41-like protein [OS=Homo sapiens]	FALSE		2	10	2	31.4																					829892				45167.6	470649																	1.11095e+06											368915																						732669					158247																																					1.12967e+06				350903	1.08633e+06																	1.21511e+06											660049																						948385					351811
Q9P2E3	NFX1-type zinc finger-containing protein 1 [OS=Homo sapiens]	FALSE		1	10	1	220.1																																		69427			74955.1		8353.25																																															11038.6																																													136643			126822		119236																																															44637.6
P21860	Receptor tyrosine-protein kinase erbB-3 [OS=Homo sapiens]	FALSE		1	10	1	148											164585							30569.3		79280.3											100942						396766			65276.2		200700											227651	400108					140285					98806.5											234865	456124										178069						223164					353042											1.17693e+06							493086		1.35825e+06											620100						671317			267837		1.15573e+06											1.18206e+06	715858					388963					659683											1.53425e+06	590419										720068						405391					1.48437e+06
P08575	Receptor-type tyrosine-protein phosphatase C [OS=Homo sapiens]	FALSE		3	10	3	147.4											359526									218670																						125499						119902					211871											84621.3											111912											83653.4											79743.4											2.57093e+06									3.74631e+06																						722681						243280					1.10012e+06											564975											731061											338274											335282
Q641Q2	WASH complex subunit 2A [OS=Homo sapiens]	FALSE		1	10	1	147.1																																								16849	13757.8																																																61919																																																69133.5	47211.8																																																110864
Q9UGR2	Zinc finger CCCH domain-containing protein 7B [OS=Homo sapiens]	FALSE		1	10	1	109.8
Q9BZF1	Oxysterol-binding protein-related protein 8 [OS=Homo sapiens]	FALSE		3	10	3	101.1	379584																							88774.7											349533		504709		61254.5			137511				306544	122398	243831		112111							105317			109496								136788	184696												243720																	477207																							491666											1.09392e+06		853954		874356			791853				880655	498936	494731		739491							381899			455901								567786	991228												541833
Q86VP3	Phosphofurin acidic cluster sorting protein 2 [OS=Homo sapiens]	FALSE		3	10	3	97.6
Q8NBP0	Tetratricopeptide repeat protein 13 [OS=Homo sapiens]	FALSE		5	10	5	96.8									204145		45204.6																			78270.7					137944															56006.7																																			107319						14213.4															1.52733e+06		323253																			246119					431717															369422																																			323341						675162
P23743	Diacylglycerol kinase alpha [OS=Homo sapiens]	FALSE		4	10	4	82.6		275173				141115									293345							159465														89300.4												281929										39221.3											56588.6												345188											230007							475965				662228									856271							536563														311596												572031										298333											303700												767417											417823
Q8NBJ5	Procollagen galactosyltransferase 1 [OS=Homo sapiens]	FALSE		2	10	2	71.6			143025									105328		66783.2	190379		131198																	899117					151728		161180								154524																													274651					108977						559669			505661			264142		467584			374473									318732		406812	555714		1.05368e+06																	1.7696e+06					2.16579e+06		553114								359972																													623415					428696						1.00207e+06			918563			859009		1.96596e+06
Q9NRW7	Vacuolar protein sorting-associated protein 45 [OS=Homo sapiens]	FALSE		2	10	2	65
Q92851	Caspase-10 [OS=Homo sapiens]	FALSE		2	10	2	58.9
P20839	Inosine-5'-monophosphate dehydrogenase 1 [OS=Homo sapiens]	FALSE		2	10	1	55.4
Q5SW96	Low density lipoprotein receptor adapter protein 1 [OS=Homo sapiens]	FALSE		2	10	2	33.9						63278.8																277668																							333165			469419												70229.8												112135	312257											94618.9											169784		72537.2						296955																934288																							701099			952446												292410												465971	1.42242e+06											361787											552150		304983
P61758	Prefoldin subunit 3 [OS=Homo sapiens]	FALSE		2	10	2	22.6	277227																																																																																																	348525
Q9Y6A9	Signal peptidase complex subunit 1 [OS=Homo sapiens]	FALSE		1	10	1	18.3	1.60532e+06																																6305236	3.84871e+06			2136412											1.65198e+06																																	1.42048e+06											6782573					1.67284e+06	2.01818e+06																																9.93998e+06	7.57487e+06			3.61475e+06											3.35186e+06																																	3.158e+06											1.2321e+07					7.03347e+06
Q9Y5R8	Trafficking protein particle complex subunit 1 [OS=Homo sapiens]	FALSE		2	10	2	16.8
P20231	Tryptase beta-2 [OS=Homo sapiens]	FALSE		3	9	3	30.6	1.70317e+06								231198				148124					591718	299225				800300			169996		61600.3	607390		208001	3.4085e+06	838404							1.46905e+06	97701.2	924957				417438	292517				705907				180970																		317551	174445				186289			253192			267339											454060		903418	2.14119e+06								1.72973e+06				728210					9.54448e+06	1.06688e+06				1.6236e+06			392377		425206	2.7464e+06		1.27778e+06	3.4085e+06	1.32171e+06							6.02771e+06	335276	5.32634e+06				1.19924e+06	1.1924e+06				7.12189e+06				694899																		1.44653e+06	675287				422847			562892			1.0222e+06											1.47664e+06		3.79843e+06
P12259	Coagulation factor V [OS=Homo sapiens]	FALSE		4	9	4	251.5			761472	201390	100882		386393	30353.2	432463	755863		575941	377502	149360		259446		71030.2	420695			38653.4	916825	337040	81583.2		666804	32599.9	56033.2	589200	17457.3			454729	184896	32495.7		177788		303758	94254.6	12469.5		34906.8	594832	104439	81124.6		751435	20296	32574.7	354560		96810.6	66339.4	301673	550770	26149.5		339863	41973.5	75595.6	291930	36823.6		97445.5	197956	345219	32485.4		209581	43143.7		415509	35977.5	101073	173985	817422	20341.1			13060.9	90876.1	75686.3	624383	111549	179391	213124	728172	8727.16				61940.6		192834	26841.8			1.99371e+06	2.39874e+06	925852		1.75541e+06	220291	3.23551e+06	2.64865e+06		1.74285e+06	1.85588e+06	909828		1.35008e+06		1.14572e+06	1.49997e+06			130060	1.86e+06	1.86665e+06	633813		1.83934e+06	225026	253362	1.85272e+06	107243			894979	578660	113388		861366		1.24636e+06	323448	71805.1		90878.8	1.25174e+06	300038	330693		1.75051e+06	133873	328646	1.32061e+06		173210	254734	990457	1.9972e+06	198903		1.41506e+06	254434	356502	1.4255e+06	245853		198279	472437	1.43295e+06	174343		721188	179281		1.60846e+06	235022	130831	507943	1.85542e+06	755926			614627	357489	289396	1.8812e+06	451079	212643	298862	1.30377e+06	427410				204159		554800	112857
A6NDU8	RAB7A-interacting MON1-CCZ1 complex subunit 1 [OS=Homo sapiens]	FALSE		1	9	1	33.6												319802	116358		517755	111371	103731	94491.5	155173	31718.4				137106	64354.6	600782	256896	69164.8				18276924	1.10581e+06	616645			625386		104963	278205			663697		645354			326749		117866				477263	401246	373326	160081				83549.2															904616	353266	251981		67365.1	623921	44203.2				77619.7	3831388	464070	3.01108e+06			291284		245412															967753	572043		1.51132e+06	579543	833086	1.52416e+06	553263	543407				759340	499965	1.3867e+06	708633	477421				18276924	1.74327e+06	1.21365e+06			1.05814e+06		1.49825e+06	1.14151e+06			725928		1.35806e+06			662969		777449				853900	1.54073e+06	1.22571e+06	580483				506457															1.17096e+06	1.03135e+06	571958		2.9642e+06	1.38709e+06	2.08013e+06				313875	4.54157e+06	650761	5.39125e+06			529135		808887
Q5MNZ9	WD repeat domain phosphoinositide-interacting protein 1 [OS=Homo sapiens]	FALSE		2	9	2	48.6	1.0028e+06	2.95692e+06		49373.1		662078							457022		1.43272e+06	440241	127393	41236.7	686394	69429.5	918489	358412	459138	171438		1.31469e+06							794428	1.38745e+06		595846	3.53191e+06	269852	66265.9		590904		4.00413e+06	1.46987e+06		562475	300263	2.70832e+06						423966				113216	638634	333606								132227		588949		494197			134504	1.97125e+06					616722						807082					2.52976e+06						1.2607e+06	5.11457e+06		588079		3.10701e+06							2.24682e+06		4.18208e+06	2.29088e+06	1.02311e+06	665153	2.44731e+06	1.18948e+06	1.25027e+06	1.20597e+06	931469	949485		3.03452e+06							1.25239e+06	2.73073e+06		2.07909e+06	5.9759e+06	1.3074e+06	945890		2.02777e+06		4.37958e+06	3.82677e+06		1.6159e+06	1.22398e+06	5.49515e+06						758544				861163	1.77071e+06	1.38901e+06								548855		1.28905e+06		2.05361e+06			878644	2.55164e+06					1.37109e+06						956682					4.59547e+06
O43310	CBP80/20-dependent translation initiation factor [OS=Homo sapiens]	FALSE		2	9	2	67.5	690594	117711													24705						75780.4					32991.8						117317	38680.3	41533.1			102126						101064					80788.2																	69902.4					23915.8						75191.7					17503						79880.9					29279.8						868204	203603													72113.5						103154					76150.3						117317	60978.2	81743.6			172795						110540					163918																	98428.5					52345.1						97330.1					38912.3						94687.6					53188.5
P47712	Cytosolic phospholipase A2 [OS=Homo sapiens]	FALSE		4	9	4	85.2	1.19393e+06	1.04121e+06				315522		85789.7	85075.7			79376.8	208280	134209		249736	113579	124211		115309	837975	153619				587007					74321.5		939851	1.60164e+06	272005		1.87644e+06		59508.8	108733		189779	393448	258084				1.36625e+06			38567.4		126114									328031		111978	594598	505999	258352		46116.5	368560		253924			259563	394453					604465						1.73642e+06	1.30364e+06				1.01136e+06					77783.1	1.50099e+06	1.80097e+06				1.48069e+06		622626	636502			240202	1.02395e+06	817536		1.29955e+06	912175	2.00353e+06		1.9755e+06	1.14067e+06	516893				1.3549e+06					456566		1.48164e+06	3.15229e+06	851284		3.17489e+06		849439	446146		1.09284e+06	430340	671914				2.7721e+06			389106		654837									1.54696e+06		747624	837245	1.02959e+06	616576		247498	806678		1.05516e+06			1.69559e+06	510590					1.34384e+06						2.05828e+06	1.82808e+06				1.83719e+06					327040
Q15323	Keratin, type I cuticular Ha1 [OS=Homo sapiens]	TRUE		5	9	5	47.2	1.55751e+06				279050	136724	111748				275824			87839.2	1.52106e+06	204356	1.36656e+06	71405.2	324289		916508		232263			211240		135751			637392		1656223	1.09767e+06		751748	2.24202e+06			345044	513871	559194	970006	868843							143091			549525				78501.1		296339	254895			201342		665282					766774			143129	424536				57127.2							333755	1.24936e+06				14098.1	1.62144e+06		587851			380225	1.95808e+06				2.56099e+06	641621	507681				1.97239e+06			535075	4.43997e+06	1.06341e+06	1.09751e+07	1.15177e+06	1.15624e+06		1.24757e+06		471200			487574		937045			3.91558e+06		2.61098e+06	2.16038e+06		2.62308e+06	3.79344e+06			1.41576e+06	1.76342e+06	3.2201e+06	1.06096e+06	2.26201e+06							1.44365e+06			983189				597110		1.23384e+06	1.54512e+06			1.34426e+06		1.35369e+06					2.63854e+06			554063	2.77327e+06				2.12299e+06							1.34962e+06	1.48094e+06				669686	2.94545e+06		1.93758e+06			1.59866e+06
O14744	Protein arginine N-methyltransferase 5 [OS=Homo sapiens]	FALSE		4	9	4	72.6	666086	1.62853e+06		52295.1	131227				73498.4				224335	125454						29207.1		118595		75384.9	110347	444579					176834		440920	410847	154136		608144					74269.6	838664			148638	66943.6	189061					108158		76004.2	105750	146366	62641.1									226509	101377		266087						944876		209671	22737.2		319375					90476.7						597444		145198			96379.4	837394	2.81685e+06		622883	1.20434e+06				549885				1.10288e+06	764206						500382		399046		417509	857273	1.02616e+06					1.08631e+06		695095	808612	482392		1.02896e+06					427679	917300			427015	272886	383603					561600		291845	347200	530751	476473									540582	420801		582391						1.22307e+06		475922	844970		710030					365866						1.08529e+06		478577			405228
Q9H9C1	Spermatogenesis-defective protein 39 homolog [OS=Homo sapiens]	FALSE		2	9	2	57	897291	2.13345e+06	459694			118461	640341	190220			366118	234418			410158	149804		59248.6	123967		211652	355566	348646			373344	131292	60343		174312				745782			442673		4945.77										171997	15050.9	119928	160133				161362		49843.4		132321				182875		1.25529e+06			9235.78							453883		536624	27676.7							111598				15157.9		823950		532002		225963		1.12806e+06	3.69021e+06	1.20358e+06			555916	2.90911e+06	1.38053e+06			2.61807e+06	709372			1.19725e+06	779536		955686	441999		288105	1.1964e+06	707310			861735	362160	416527		548118				1.46782e+06			748991		70596.7										400676	99276.4	1.20995e+06	596438				529787		379128		550934				1.22097e+06		2.55421e+06			49566.6							587518		1.21805e+06	1.02853e+06							451274				742351		1.49676e+06		1.7535e+06		650116
Q8IVJ1	Solute carrier family 41 member 1 [OS=Homo sapiens]	FALSE		2	9	2	54.9				56652.3							78478.3		235267							136011				395766		2.37416e+06	379258						227272	753597	267861	198822	539177			212351	108788	83591.7	1481068	505574						99351.8			350947			342572					55195.6		61795.8		1.0568e+06	1.05978e+06	385161	329818	667523	2.76155e+06	542403	240187		162408		770557	400517				839879			271365	76383.3		502714	524278				1.47609e+06					230654				674781							561189		1.15663e+06							2.33017e+06				2.19189e+06		5.47993e+06	1.04616e+06						358286	1.4832e+06	838313	693752	912273			871305	373322	481360	1.61994e+06	1.31625e+06						655328			1.82227e+06			1.12473e+06					334584		301751		1.48807e+06	2.15639e+06	919215	1.36902e+06	3.58246e+06	6.04428e+06	1.86646e+06	998081		628691		997429	1.16929e+06				1.86721e+06			1.0376e+06	230135		595897	735191				2.6814e+06					969787
Q7L523	Ras-related GTP-binding protein A [OS=Homo sapiens]	FALSE		3	9	3	36.5	2.31679e+06	1.01213e+06				658169	1.48159e+06	113021	90166.7	2.11247e+06	242821			3.06252e+06	284063				1.92327e+06	151750		179357			16267.1	228985	2.18485e+06	66640.8		89561	250288						588229	1832705	49676.5	169672		758206	1.54688e+06	594460		666548	303215	875117	4.17361e+06	98746.6	54481.4		769482	851456	131136		308042	1.84498e+06	1.23516e+06	1601297	1487600		72916.4	251967	465918	249930	443095		84802.5	1.10536e+06		258072		565372	435846	877200	120982	489740	34809.1		1.38545e+06	35723.3			1.29727e+06	115842				7827.71		208944				364321	759042	2.91263e+06	1.75068e+06				3.08866e+06	6.73098e+06	820259	674591	7.40239e+06	1.73639e+06			1.86554e+07	829175				6.85735e+06	2.59982e+06		603495			126377	528532	6.02676e+06	459998		281621	1.53755e+06						995267	8.87926e+06	709091	696186		4.3661e+06	1.69192e+06	1.54766e+06		1.91489e+06	1.23601e+06	1.7756e+06	9.72265e+06	651337	549662		3.99548e+06	1.52339e+06	503543		1.11702e+06	1.40336e+07	3.42467e+06	6.66719e+06	9.0175e+06		356053	1.68226e+06	656053	508549	1.05748e+06		455119	2.41934e+06		1.0724e+06		2.18859e+06	2.84715e+06	1.13547e+06	353201	1.11163e+06	1.29359e+06		3.08011e+06	1.68108e+06			3.90855e+06	468438				383359		379559				1.04818e+06	3.1914e+06
O95562	Vesicle transport protein SFT2B [OS=Homo sapiens]	FALSE		1	9	1	17.8	1.00384e+06	485685	49677.2			102720	41237.1				32306.6				166146			7651.87		9090.6	466323	75072.5				202260	66342.1				60774.1						390508		12010.6			39668.9	738556					291049	94327.8				59543.5	570365					256764	56241.2	14624.7			34727.2							60658.8	32077			48454.7	901483					320548					87385.8						314869		47985.6			146974	1.26202e+06	840085	130066			482046	187343				231021				484979			123426		155742	634770	252601				466848	183001				373343						660729		171442			228432	807806					590536	219741				309175	1.02047e+06					711919	234167	88651.6			231857							208733	133294			316529	1.1669e+06					712636					353367						571979		158162			617954
Q17R31	Putative deoxyribonuclease TATDN3 [OS=Homo sapiens]	FALSE		2	9	2	30.3		643286																			695122	90620.1				40191.5						606757					147740																																																		393333												1.11269e+06																			946217	304915				92768.3						606757					249973																																																		466240
Q8WXG6	MAP kinase-activating death domain protein [OS=Homo sapiens]	FALSE		4	9	4	183.2	1.28293e+06	1.03892e+06	104484			209990			71401.2		42467.2			24497.6		49511.7					1.61039e+06	300233				447345								633895		233565	684587				55220.9			473556		213857		1.20904e+06						745265	163046	275469			410911								410042		141241	1.11451e+06						1.18748e+06	208146		19096.7		119618																	1.61288e+06	1.79701e+06	273564			985445			534195		303678			149228		257644					2.19211e+06	1.01021e+06				1.03254e+06								1.24761e+06		814981	1.1583e+06				189498			1.23289e+06		614379		2.45312e+06						1.3334e+06	626073	904421			1.13932e+06								978596		758012	2.43935e+06						1.53711e+06	607676		709680		265934
Q8WTS6	Histone-lysine N-methyltransferase SETD7 [OS=Homo sapiens]	FALSE		3	9	3	40.7	850504					273206			30556.4						27278.7						806323					431614							679164		284746	266796	692373			184856			71602.4	315157				493391			46360.3			451471					27165.4							569407		9896.43		304666																												1.06924e+06					1.28211e+06			228611						79626.3						1.09759e+06					996231							1.07068e+06		891159	930935	1.17148e+06			758488			78316.2	820503				1.00108e+06			467729			807754					75320.3							1.15861e+06		41078.6		666830
Q9UJA9	Ectonucleotide pyrophosphatase/phosphodiesterase family member 5 [OS=Homo sapiens]	FALSE		1	9	1	54.6	1.63798e+06								79436.4		126117		237115			126988		51357		56934.9	1.29872e+06							50462.6			76536.1		1.3309e+06								218633	114287					473971						112376		555414	596969	355297	252342		120030				107388	1.39872e+06									88154.2	98161.5	1.08402e+06	626190				528654					118707						911122		323199				2.05924e+06								594311		901849		1.16571e+06			660808		828394		975423	1.76786e+06							348326			470171		2.09812e+06								750272	658118					1.93207e+06						583503		2.13271e+06	1.95997e+06	1.28838e+06	1.91941e+06		499759				716978	1.96951e+06									341251	641236	1.40318e+06	1.82814e+06				1.17529e+06					480024						1.65511e+06		1.06528e+06
Q8N3C0	Activating signal cointegrator 1 complex subunit 3 [OS=Homo sapiens]	FALSE		5	9	5	251.3	420593						132378	83612		79649.9	87000					96343.1												68789.2		75456	242694	4.15946e+06	815231	960682			280847	49400.1	48647.3	184274			437887									53600.3			162377	181640		31813.1		128134	82625		46902.9								135723							538450			990497	17414.7			65849.5							909881	34009.7	92359.7		58601	460188	528763						601402	606821		279105	622127					501341												474828		237269	1.4909e+06	4.15946e+06	1.28518e+06	1.89077e+06			475186	239338	694399	756101			478945									199642			623505	596361		241983		533500	500855		229029								467037							1.2222e+06			2.20206e+06	819511			198398							1.65286e+06	1.71252e+06	304421		168600	1.93486e+06
O00425	Insulin-like growth factor 2 mRNA-binding protein 3 [OS=Homo sapiens]	FALSE		2	9	2	63.7			348393	43618.8				77243.5	95415.9	169564	122345	273262	65748.4	110938			125809	40011.8	251104										891877				7404.86						11128.7	74791.8	144743														9008.3			70232							22041.3				8063.63			94585.9		58919.2			65573.2	512030	183743	89648			1.77165e+06	1.46115e+06	434439	439588				114312	134326		40519.8	267317	1.47111e+06	313310	260598			912173	519540				560601	713863	594175	874878	826917	323233	675785			1.01039e+06	645394	895304										4.03275e+06				11673.5						158853	306881	496707														34590.6			534212							31036				43275.9			393046		228080			191438	1.16223e+06	6.82835e+06	3.94469e+06			6.96932e+06	5.58688e+06	1.30892e+06	1.77759e+06				5.59841e+06	6.38073e+06		2.04033e+06	881088	4.78416e+06	901420	1.09569e+06
Q63HN8	E3 ubiquitin-protein ligase RNF213 [OS=Homo sapiens]	FALSE		6	9	6	591	408649	1378884					132931		149668		68214.9	280227								79613.6									343569			1799531	1.43182e+06	910132		207616	1.06304e+06		54649.8	503240		158425	1.60866e+06	352438			215482	2346027	363967	59268.7	48928.2		249454	810885		187372	119710	202257		141584	46839.6	206723		48908.8	855798	819040	304364	188399	85013.7	617605		183510	440507		77798.2	1.40744e+06		293609			716440		342869	431834			4.29693e+06		1.96351e+06		9402.56	3.14444e+06		213919	1.02641e+06		441696	513747	2.38505e+06					603916		1.11976e+06		487797	847993								1.36396e+06									1.55349e+06			1799531	2.25722e+06	1.79128e+06		724434	1.79864e+06		780080	2.06486e+06		912284	1.75949e+06	917563			878382	4.76006e+06	847881	390938	493637		1.29527e+06	1.4508e+06		615182	434092	1.53845e+06		589504	283931	974886		326541	1.20504e+06	1.66655e+06	726389	782018	456252	1.35177e+06		762563	2.00663e+06		508214	1.82182e+06		666448			1.59278e+06		1.34878e+06	1.65117e+06			5.0934e+06		3.5156e+06		446639	5.71207e+06		705086	3.33797e+06		1.85711e+06
Q9P2P6	StAR-related lipid transfer protein 9 [OS=Homo sapiens]	FALSE		2	9	1	516					23384.8									53101.6																																															24362.2	86485									33326.2		96876.9					77598.5					173318	191713			483563		202338						683360							214615									323470																																															147678	407855									114679		441301					176137					681799	733040			573196		362280						2.22234e+06
Q16610	Extracellular matrix protein 1 [OS=Homo sapiens]	FALSE		2	9	2	60.6																														67703.9	33602.4		762244				1.53729e+06		59563.5														74809.1							72489.7												104144			63895.6				18062.2			24208.1				246400				25663		4.24053e+06	25256.5																																		212893	206424		1.20165e+06				2.60105e+06		850218														388441							301820												432763			417396				671234			1.1392e+06				996382				1.25684e+06		7.70319e+06	1.27176e+06
Q9H2F3	3 beta-hydroxysteroid dehydrogenase type 7 [OS=Homo sapiens]	FALSE		5	9	5	41													44656.5																			613154							16357.3																							89721														1.62845e+06	150975		19110.8		633421					570600	365896	312221		27784.5	21559	749626					705065													219541																			613154							233487																							423116														2.1079e+06	440766		710205		1.40821e+06					2.30737e+06	433719	437825		1.36074e+06	1.02409e+06	1.36174e+06					2.96445e+06
Q9NT22	EMILIN-3 [OS=Homo sapiens]	FALSE		3	9	3	82.6						203022						332390												155235									498618	402664	231142				93255.7				1.37563e+06													172064								184407	790525												255587	345202	14189.5				1182252			456997	1.23486e+06	542332							301622		246469						952745						1.00584e+06												859747									786054	792506	723397				1.33115e+06				1.50462e+06													564921								1.2312e+06	1.11313e+06												746178	783555	527314				4.65075e+06			1.84799e+06	1.46376e+06	760508							980898		1.03628e+06
Q04721	Neurogenic locus notch homolog protein 2 [OS=Homo sapiens]	FALSE		1	9	1	265.2																										141275						908628																					107690																																																																						326084						908628																					559171
Q5T1M5	FK506-binding protein 15 [OS=Homo sapiens]	FALSE		3	9	3	133.5	588367														103603																																																																																			739686														302417
P20936	Ras GTPase-activating protein 1 [OS=Homo sapiens]	FALSE		1	9	1	116.3	1.13027e+06										66665.1																				119299			194679					28478.8	114146		135653						277975	357024				181223											72152.4											98436.2											89803.1												1.42096e+06										476715																				732871			383158					406511	468355		781155						564009	831707				940989											481726											643031											363142
Q5H9R7	Serine/threonine-protein phosphatase 6 regulatory subunit 3 [OS=Homo sapiens]	FALSE		2	9	2	97.6
A6NCM1	IQ and AAA domain-containing protein 1-like [OS=Homo sapiens]	FALSE		1	9	1	95
Q15399	Toll-like receptor 1 [OS=Homo sapiens]	FALSE		4	9	4	90.2						277570					202346									66310											417918											584408											569762							279940				147262											405113											333524											592339						1.30258e+06					1.44695e+06									1.13604e+06											2.56732e+06											3.3653e+06											2.95845e+06							1.16556e+06				983196											2.64638e+06											1.34869e+06											2.49049e+06
Q9BRZ2	E3 ubiquitin-protein ligase TRIM56 [OS=Homo sapiens]	FALSE		3	9	3	81.4	531757	695719													991142		124383				1.36315e+06					902466											1.59535e+06																																								464555												447117			921671						668516	1.20338e+06													2.89313e+06		998941				1.85555e+06					2.08303e+06											2.69929e+06																																								1.35625e+06												800550			1.67427e+06
Q15067	Peroxisomal acyl-coenzyme A oxidase 1 [OS=Homo sapiens]	FALSE		5	9	5	74.4	540408														388975	74002.6	106123																460830	733083			387304		86122											62599.9										182313	37786.6																																					679393														1.13541e+06	385088	852290																726483	1.44282e+06			655308		1.22932e+06											412911										759081	229054
Q8TEB1	DDB1- and CUL4-associated factor 11 [OS=Homo sapiens]	FALSE		3	9	3	61.6
Q9H6Q4	Cytosolic iron-sulfur assembly component 3 [OS=Homo sapiens]	FALSE		3	9	3	53
Q96N66	Lysophospholipid acyltransferase 7 [OS=Homo sapiens]	FALSE		3	9	3	52.7																																	734037	2.08187e+06					58927.5			146466											197174																									454926											277302			1.11233e+06					307681																																	1.15718e+06	4.09745e+06					841140			843419											1.02381e+06																									1.03261e+06											496501			2.02062e+06					1.29365e+06
Q9UI42	Carboxypeptidase A4 [OS=Homo sapiens]	FALSE		4	9	4	47.3	1.25609e+06										366515									174837				146181								924167			185266	100947	374818				185982												60931.9																						58734.3						129190	17196.2										200753		374894				1.57914e+06										2.62091e+06									2.99536e+06				809605								924167			579819	352234	634182				638224												316384																						383680						287213	809228										364681		1.23567e+06
O43581	Synaptotagmin-7 [OS=Homo sapiens]	FALSE		3	9	3	45.5																										334121																						434085																						336744											348350											417752																															771202																						880753																						737040											774445											758872
Q9C0D9	Ethanolaminephosphotransferase 1 [OS=Homo sapiens]	FALSE		2	9	2	45.2	469016	482084																															947615				738849						821045																																														594046									589640	833858																															1.49388e+06				1.25011e+06						898030																																														1.06362e+06
Q15011	Homocysteine-responsive endoplasmic reticulum-resident ubiquitin-like domain member 1 protein [OS=Homo sapiens]	FALSE		1	9	1	43.7																																	171350	334468		53687.2			15314.9																												67525.6			56726.6								100109											435220			274699			60423.4																																			270127	658285		187331			218607																												161155			124159								227233											779249			499007			196501
Q99571	P2X purinoceptor 4 [OS=Homo sapiens]	FALSE		1	9	1	43.3											38031.1									19561.2																						46365.8											81693.1																																												119965											271956									335126																						266996											424185																																												504395
Q96BY9	Store-operated calcium entry-associated regulatory factor [OS=Homo sapiens]	FALSE		2	9	2	37							194146			232045																				345696																						205023											253672											176999											180112											305549								882018			813120																				1.08703e+06																						763640											1.23869e+06											685174											542658											879092
Q96IZ0	PRKC apoptosis WT1 regulator protein [OS=Homo sapiens]	FALSE		2	9	2	36.5	823909	345057																			1.12829e+06											905461	1.52998e+06				500384						877113	378928				457839						513052				265050							733282	614355																						674616										1.03581e+06	596842																			1.53586e+06											905461	2.41196e+06				846637						959355	986528				928951						917933				2.01607e+06							1.03252e+06	1.25007e+06																						946009
Q9BRX8	Peroxiredoxin-like 2A [OS=Homo sapiens]	FALSE		3	9	3	25.7															476836																			649208								187104						977361																																									438174						259662																	1.39188e+06																			1.27774e+06								1.07743e+06						1.98306e+06																																									784538						844438
A0A0A0MS15	Immunoglobulin heavy variable 3-49 [OS=Homo sapiens]	FALSE		4	9	3	13																41656															147551				68590.1				93040.4														104205						1.15975e+06																134983					12303.9						134731	3.49895e+06																										216765															906422				214664				1.32807e+06														541076						3.21558e+06																881774					541395						544821	4.14751e+06
P36896	Activin receptor type-1B [OS=Homo sapiens]	FALSE		1	8	1	56.8	1.59663e+06	1.04611e+06				278555	303163	119510	120217		387337				924193	244379	208981	68370	465697	193377	1.62753e+06	401485			63788.1	1.34941e+06		123340	79384.2		430984		1.88637e+06	368417	406994		2.15436e+06	448343	196010	456775	432550	641419	1.79189e+06	964312	510576	1.04482e+06	269750	426210	400071	306694	130196		685177	951820				61115.1	625771	1.23236e+06	275430	134245		373131	1.28105e+06	529163	672570	434174		1.52464e+06	443236	579336	99598.7		557626	1.72884e+06	417318			12788.3	893505					725110	747928	986502	538420			1.97876e+06		546569			814715	2.00726e+06	1.80945e+06				1.30721e+06	1.37729e+06	867350	899413		2.76981e+06				2.69771e+06	1.27167e+06	1.67837e+06	1.10282e+06	1.66043e+06	3.31299e+06	2.21544e+06	1.3509e+06			495564	3.11464e+06		851377	358947		2.64759e+06		2.9738e+06	725102	1.27375e+06		3.64512e+06	2.17217e+06	2.79788e+06	1.87421e+06	1.48436e+06	3.69359e+06	1.9599e+06	2.51056e+06	1.07443e+06	3.00162e+06	1.0996e+06	864776	931986	2.02296e+06	1.31355e+06		3.55773e+06	1.70296e+06				464865	1.73505e+06	5.13109e+06	1.66959e+06	633085		2.49121e+06	1.80383e+06	1.07672e+06	1.60514e+06	1.80219e+06		3.33702e+06	1.52522e+06	2.40739e+06	453699		3.64267e+06	2.23785e+06	1.21834e+06			562711	1.98643e+06					2.93217e+06	886563	1.38336e+06	964024			3.59455e+06		1.80151e+06			3.42547e+06
P78536	Disintegrin and metalloproteinase domain-containing protein 17 [OS=Homo sapiens]	FALSE		5	8	5	93	1.68644e+06	435515		123419		13003.2					5140.99				218639					82106.8	1.85236e+06					15232.2			149504		8445.28									208741		107743				348474				52179.2			189133	566551					26885.9	13322.1				81369.8											149708											163116											7871.62	2.12016e+06	753308		1.47004e+06		61021.6					36762.6				638203					1.40667e+06	2.52148e+06					35158.2			676005		51880.4									856490		620435				1.00111e+06				344176			982060	1.01365e+06					74545.5	55468.2				543267											977960											659602											33096.3
O75175	CCR4-NOT transcription complex subunit 3 [OS=Homo sapiens]	FALSE		1	8	1	81.8	325590	157751		14518		28361.7	18806.6	11854.7		75634	11631.4		25647.5		59326.1	47597.1	8172.6			30237.3		70819.3		36507.1	11977.2			12951.1			11577.4		98249	141960	51911.5	77950.4	171734	17406.6	11464.8	25111.5			282499			50259.8	50622.3	114556		33719	8594.83	36128.7	45596.8	98400.2	44232.5	42622.9		12897.8			13500.5				117307	97443.3	61980.4		28648.1		16345.5	45044.6					32751.5		13699	12943.9		15094.1								13856.3	10409.2	123265	10303.6	30193.2			52925	409327	272860		172923		133096	85439.7	86036.5		265032	83174.8		126089		173172	247681	65635.7			518032		238291		202190	93050			89397.4			71121.2		154886	279400	162465	271993	290570	84333.3	163651	103036			308988			144389	206355	232432		222412	86713.2	134567	236758	176054	169846	139940		98105.9			81836.9				165179	198274	147921		153749		56246.5	187180					95616.8		509088	569557		710303								678608	494456	223919	518828	99518			222524
Q9Y623	Myosin-4 [OS=Homo sapiens]	FALSE		4	8	1	222.9							169229		122235		47632.3		179306									392724			27286.9							2.75658e+06	527785		349671	279182					188169		824731		140672			3863118									285983							56172.7			495325	464735		196998			930274			503584	458120				413021						2983986							119810	1.02154e+06		87572							768820		914510		340613		881507									1.32142e+06			211989							2.75658e+06	832035		1.09435e+06	974151					645730		902062		296024			7.83823e+06									1.03703e+06							375038			1.18213e+06	1.92905e+06		431174			4.23765e+06			651852	1.33746e+06				918221						3.5371e+06							394897	3.32211e+06		368197
Q96B33	Claudin-23 [OS=Homo sapiens]	FALSE		1	8	1	31.9		581639							17737.7	82800.4	32851.8								41435.8		1.23561e+06					1.54458e+06			44449.3			897099					1.1258e+06			72326.8	53005.9	33121.1						1.67567e+06			20133.4											82028.9		36864.2						930678			129026		139979	887767								42512.4		30502.4						788468			195597		100684		1.00606e+06							132706	290145	234920								147738		1.68195e+06					3.56514e+06			200984			897099					1.90482e+06			296767	181897	190727						3.39991e+06			203126											386841		246124						2.037e+06			587748		914411	1.14915e+06								162551		123344						1.4323e+06			636095		423328
Q8NDX1	PH and SEC7 domain-containing protein 4 [OS=Homo sapiens]	FALSE		1	8	1	116.2	221589	483718		30636.7	50206.8	199823	116630	76588.4	51307.3		51049.9	30808.3	76694.2	37327	444489	89082.9	54012.5	22151.7	63629.1	26406.2		189728		60882.3	64800.2	421043	169595	36507.5	104374		75588.1	364770	122320	568790	359241	244766	343792	125797	135189	165781	91386.6	97653.4		327177	142318	248339	221830	517092		94420.2	82695.2	43637.2	170872	434287	114025	135449	100859	88374.8	442871	144957	44384.9	147908	37144.2	37894.8	261084		95905.7	90860.1	101152	113331	110239	117244	137398	20412.7	41017.6		96835.2				236998		45271.6	93972.5		139340	361806	102161				150945		90617.7	308716		157164	278578	836683		364911	460774	937733	529860	555846	383861		365052	93229.1	377046	227378	1.29746e+06	463561	433784	357309	226868	452397		638390		337188	503427	971833	467818	251999	471943		464347	364770	192834	1.11947e+06	1.1243e+06	854065	581687	609472	1.9297e+06	680223	313606	562334		851795	299488	713439	904256	1.04917e+06		622799	834311	162533	887240	777009	437839	444706	365733	672213	1.22793e+06	603547	269051	697522	181377	253005	367629		228886	377147	542864	248050	379343	487200	625885	79018.7	267946		282707				526890		178090	359315		563458	428870	143259				274201		298679	1.00397e+06		660795
P09958	Furin [OS=Homo sapiens]	FALSE		1	8	1	86.6				80575.8					91456.3				204164	80863.6				38109.2		31290.8				132649				56900.7		432753					246348				98650.9											208754	85639																																		329955																959732					684239				1.00372e+06	492583				614705		536082				734658				392766		1.36078e+06					770984				1.40816e+06											1.37695e+06	864012																																		994120
P67870	Casein kinase II subunit beta [OS=Homo sapiens]	FALSE		3	8	3	24.9			147540		406148	119978			261175			242017		323361	328578			254975	480257					229778	196323			202469		278402			752789	951082	187668	196159	254693		60460.3	159847			902270			174848	604405	430671		65118.2	404991		96245.7			275555		267329	506957				292524	292314	472929	295012	373900	257618				270230			277564		217100			29922.9	465244	12173.6						931543												386293		3.72743e+06	563034			1.95401e+06			732368		1.96977e+06	959115			4.11277e+06	1.71234e+06					1.2726e+06	1.52522e+06			1.39757e+06		875424			1.18675e+06	1.87188e+06	587338	684460	430933		863020	655874			986871			502311	2.46377e+06	873827		429522	4.08595e+06		499749			904706		2.03341e+06	1.40562e+06				1.42841e+06	1.95164e+06	665925	600279	892341	1.06933e+06				1.12292e+06			1.81318e+06		633814			1.31667e+06	1.03432e+06	572873						1.3063e+06
P62256	Ubiquitin-conjugating enzyme E2 H [OS=Homo sapiens]	FALSE		1	8	1	20.6	1200446		204884		88779.7		75952.2		92075.4		31974.9	175602			258313	128981	50778.5	83420.2			1.41182e+06				220958	674916		31217.2		111579				807293		113664	1.27066e+06		299086	80086.5		57007.8	1194811		384137	323536	73069.2		833810			300370						118848			311066			66673.6				187403		1.07987e+06		59995.8			60962.9						654003					290620						321288		67962.1		258155		1.50918e+06		536434		814778		345056		688871		228649	531389			754012	671179	407811	1.34558e+06			1.9218e+06				1.71661e+06	1.55781e+06		215482		350855				1.58888e+06		396609	2.14993e+06		4.2692e+06	328606		328278	1.30684e+06		808362	929469	297856		1.9424e+06			1.11877e+06						904007			1.88561e+06			445147				777881		2.36354e+06		249309			398238						1.45397e+06					1.1752e+06						583640		224006		742737
O00635	E3 ubiquitin-protein ligase TRIM38 [OS=Homo sapiens]	FALSE		2	8	2	53.4	941672		95067		36613.5			19181.8	41449.6		78988.1			23126.7	137972	40531.6	24698.4	9939.5	98598.7	27640.3		166480			24922.8	183626	139248	28215.4			87543.7		751292	538771						114477	67340.2	138336								49067.1	32407.2	29512.6	148514		134868	217338		62062.7			40784.3		14055.3	105376			307154					91481.6		30773.2	103720					5203.39			87874.1			205589			715947		7941.9			97904		24803.1	225854	1.18386e+06		248907		336022			139214	310109		564835			140877	402740	210915	198357	160325	351550	473541		560166			193623	423837	384106	194761			537792		1.18438e+06	1.06039e+06						469715	231088	796601								323649	326956	109924	771145		517873	713565		472073			247225		68632.7	703546			733046					380146		119125	677544					228960			345680			831353			1.28188e+06		377254			322696		71360.7	949605
Q96SB3	Neurabin-2 [OS=Homo sapiens]	FALSE		2	8	2	89.3	65120.1	75168.2		40387.5		46058.5		70223.4	160219		145756		163625		688825	172485	140118	107132	245041		656057	243133	265256		19953.4	60820.2		27013.4		25145.8		67518.3	377313	249586	328929	387222	952858	208021	93785.5	388214	106494	309620		371248	347473	395588		135930	9768.03	16033.2		58803.8	26147.5	568598	129364	156420	120254		442568			87104			1.05169e+06	371552	335283	123892	172382	602006	251880	647796	21168.9	77305.7	276224	551619	257222	114628		3726.53	575636				27466.9	425274												81868	130018		481052		216144		509652	1.1987e+06		1.04229e+06		804418		2.01067e+06	897563	1.12531e+06	1.72805e+06	873687		893042	818087	538134		155016	140382		186465		79070.2		67518.3	594821	491225	1.02944e+06	1.35113e+06	1.61221e+06	1.00784e+06	1.33871e+06	1.59289e+06	365451	1.78294e+06		966532	731208	1.13647e+06		275800	22755.1	105756		219024	135769	1.01731e+06	496738	513560	436062		1.22709e+06			410774			1.48087e+06	756021	800179	514256	925140	1.31763e+06	866744	2.69187e+06	96430.2	299255	1.80443e+06	714030	750950	260188		163975	1.27974e+06				82755	1.71971e+06
P06703	Protein S100-A6 [OS=Homo sapiens]	FALSE		2	8	2	10.2	2.07832e+06		172999		125661		283944	135946	129544	493872	412259		354355	306083	413234	676927	99575.5	159128		109455	1.8542e+06				166583	873283		201795	108923		258985	2.57823e+06	2.29145e+06	475655	122018				50536.1		126692	262075	2.73802e+06	27993.1			268260	3.00664e+06	467574	79799.7	35917.6	470161	248509			408305	190656			143780	87170	428968	46633.6	130983	36595.1			121656			272140		105939	306786	182104	2.69054e+06		246574		9717.14		7001.75			376934	399014	1.31267e+06	936180		11119.3		537645	8298.21		227811	96944.5	447853	2.61284e+06		452952		1.15326e+06		1.28998e+06	986643	969194	1.7306e+06	2.94801e+06		1.74208e+06	1.86451e+06	1.20623e+06	3.52253e+06	799709	2.56675e+06		1.8752e+06	2.52398e+06				1.29417e+06	2.01567e+06		1.39292e+06	492509		1.59098e+06	2.57823e+06	3.61239e+06	936164	381874				721361		434762	1.50915e+06	2.99475e+06	72879.1			1.09352e+06	6.10043e+06	1.08924e+06	526362	362373	1.75118e+06	1.29036e+06			1.34055e+06	691354			598647	528405	2.02298e+06	227713	874512	51529			504976			936459		482582	1.18759e+06	1.18959e+06	3.4827e+06		559685		427574		329492			1.13566e+06	1.61352e+06	1.55599e+06	1.3128e+06		544564		976664	417847		740857	278918	1.883e+06
Q9NRR8	CDC42 small effector protein 1 [OS=Homo sapiens]	FALSE		1	8	1	8.9		447565		39042.1										169292		180347		145946			963811	646253		309824							64405		2.27165e+06		176808								2.58478e+06								137665																224384		113701										144312	156139		110627																	774149		465027										1.03125e+06		938475		2.35413e+06			1.31196e+06	2.17449e+06		1.71591e+06							395648		3.58118e+06		553349								2.82714e+06								1.3889e+06																535510		610211										5.36298e+06	6.87042e+06		5.20592e+06
Q9UEW8	STE20/SPS1-related proline-alanine-rich protein kinase [OS=Homo sapiens]	FALSE		1	8	1	59.4	577080	414680													101506	23716.4					331849	50267				112599						246011	188178		31416.8	71115.6	171095	38629.4			13880.2	34470.2		110503		80808.9		228476	18070.2					173416	16420.1			9747.02	85357.4						111880				30909.8	93545.7						334489					84956.6					34954.1	247164	87506.7				149802						725496	717270													296295	123413					451721	169137				259895						246011	296657		98323.9	248144	289488	187155			47632	198496		287692		232152		463574	42095.5					310269	63050.9			74139.6	236667						157537				165887	204746						432970					188874					141346	292978	122710				272124
P04839	NADPH oxidase 2 [OS=Homo sapiens]	FALSE		3	8	3	65.3						43042.2					91312.1	95829.7			28704.3	11379.9	8879.48	18887.7	21190.6	102216	1.18011e+06	307140	152945		8464.12						74240.2		79437.8	260854	27014.9			10081.3			22668	145497		54682.3	78498.4	65172.7		48826.1					175826	236540	35876.6	18061.5			32994				8379.49	37589	131505	139723	47632.2	18696		63288.4	18850.3		74623.2		89340.9												1.36695e+06	316563				102024	3927.88				139655						201989					652963	289990			83787.5	59217.8	71312.7	304661	75554.4	1.75118e+06	1.60639e+06	1.03346e+06	310284		65757						456067		125231	513402	84547.6			48842.9			77788.7	837838		142364	165189	187231		99067.6					912964	423208	137761	59299.5			91481				40917.3	250963	185171	284302	113678	77604.4		138521	64865.8		339929		583616												1.62033e+06	443914				185333	197784				587182
O00767	Stearoyl-CoA desaturase [OS=Homo sapiens]	FALSE		2	8	2	41.5	5.10347e+06	1438282						5976.28	8523						47899.7						1.84736e+06	182404	30077.3			190025								131472		29785.1	101407		4732.98				3.02897e+06	604597	73935.5		20924.1	703863						903494					401960			31331.1			1.56178e+06	330970			11226.7	539627	21942.3					1180080					435884							408811	240302			463637			61709.4			6.41601e+06	2.48779e+06						43373.4	63765.6						139819						2.51467e+06	613748	61019			438606								258757		103929	171578		67559.4				3.31297e+06	1.57405e+06	155587		85294.1	1.42813e+06						1.6165e+06					1.1145e+06			147755			2.19912e+06	673445			60251.6	1.1811e+06	75505.5					1.52753e+06					969051							573273	430254			842224			200683
O15118	NPC intracellular cholesterol transporter 1 [OS=Homo sapiens]	FALSE		2	8	2	142.1	1.90082e+06					272377					191438					68049.9			195644	72502							361238				314470		224123					180409				504383	873079	283042				1.19687e+06					383421	568068					615481					103483											183626	730532										610202	344205					671598					429287	2.38969e+06					1.27821e+06					1.36895e+06					354111			697563	1.24212e+06							996453				1.93183e+06		353322					874062				2.90448e+06	954943	736890				2.42843e+06					1.99089e+06	1.01636e+06					1.70652e+06					690903											1.19953e+06	945619										2.46751e+06	408006					1.22e+06					1.80494e+06
Q13363	C-terminal-binding protein 1 [OS=Homo sapiens]	FALSE		2	8	2	47.5	615904	598300				118612									379544						793022					382621							421473				1.00368e+06						907427	159784				450067						626484					375150						703624					725236						974320					398022							534589				455078						774305	1.03487e+06				556626									1.10788e+06						1.07948e+06					883149							664438				1.69819e+06						992511	415993				913181						1.12088e+06					1.04016e+06						990762					1.58734e+06						1.26118e+06					884877							749650				826677
P47224	Guanine nucleotide exchange factor MSS4 [OS=Homo sapiens]	FALSE		2	8	2	13.8						613755				217720					758403		122080				2.30356e+06				71283.5			63894.9												488647			1.10869e+06							215951									870405						1.13325e+06					1.27051e+06		236274							22893.8														16365.2	459990		185080							2.88024e+06				762922					2.21377e+06		980448				3.13566e+06				553795			441045												2.00498e+06			1.21265e+06							1.42442e+06									2.41333e+06						1.59571e+06					2.78079e+06		981821							850788														824052	1.51615e+06		532491
Q92828	Coronin-2A [OS=Homo sapiens]	FALSE		4	8	4	59.7	979119	502764																			1.06422e+06					268537							677958										828369					1.0705e+06						917354											666972											1.17783e+06																		131021				1.23093e+06	869627																			1.44865e+06					619826							1.06878e+06										906040					2.17202e+06						1.64129e+06											939154											1.52461e+06																		431850
Q9NRA1	Platelet-derived growth factor C [OS=Homo sapiens]	FALSE		1	8	1	39					61895.5			45740.5		175727	202030			121400						77870.7										185558	136911																		299507				116912										107819	161730											125641											201172							9180.97									568048			331965		615773	1.44469e+06			739512						1.3341e+06										583482	841063																		697718				607058										526485	1.07979e+06											820746											813491							462298
Q96G23	Ceramide synthase 2 [OS=Homo sapiens]	FALSE		3	8	3	44.8																					183896					197703									65756.6		680671		81415.8	108896	131982				61307.9	64907.1						31712.8			73700	22294.1	28736		90438							91665.4				108164								96155.6							118341	167460						859812					205873																					250324					456328									205796		1.15168e+06		1.16214e+06	446817	452916				129014	186468						118119			282998	73196.1	104202		250753							186517				236741								218258							356549	677169						1.5619e+06					865596
Q16553	Lymphocyte antigen 6E [OS=Homo sapiens]	FALSE		1	8	1	13.5															454089					54148.8													2.87609e+06	1.56686e+06							171417	141042				699992		706804			87026.3		467295	1.48559e+06				84305.5	308818						1.76847e+06				117816			516746				3848773																2.91935e+06					587698															1.32548e+06					927689													4.53405e+06	3.08383e+06							588241	812185				2.01097e+06		1.4341e+06			878008		2.4264e+06	2.65797e+06				641261	856245						2.49015e+06				632297			2.1473e+06				4.98195e+06																5.30318e+06					2.47098e+06
P01040	Cystatin-A [OS=Homo sapiens]	FALSE		2	8	2	11				58462.3																																											139583																																71571.9	31952.8		77865.5								114497	25117.6		89287.9								696340																																											568988																																2.65978e+06	1.40599e+06		3.66423e+06								5.60743e+06	1.19313e+06		4.49599e+06
Q9BQ70	Ribosome quality control complex subunit TCF25 [OS=Homo sapiens]	FALSE		1	8	1	76.6																																																				69440.9																																57069.8	65181.6				381950						97270.8	66933.7																																																					258643																																218213	196385				683871						316332	192574
Q99973	Telomerase protein component 1 [OS=Homo sapiens]	FALSE		5	8	5	290.3	891128	15811600													183087																			359313																																									47323.3								99468.7	211441				487439							291763		124279	1.12031e+06	2.73492e+07													534428																			707185																																									309138								391291	808471				683532							948833		522534
Q9BY89	Uncharacterized protein KIAA1671 [OS=Homo sapiens]	FALSE		1	8	1	196.6																																				84936								240435																						202884																																																																			296368								625966																						412822
P30622	CAP-Gly domain-containing linker protein 1 [OS=Homo sapiens]	FALSE		4	8	4	162.1																													2.7298e+06			55973036	318784															485483														2898474											6484858										3.51646e+06	3889205			45306536		26435546						11333354																															1.23432e+07			55973036	502552															985039														1.36689e+07											2.95403e+07										1.38331e+07	1.48708e+07			5.37045e+07		4.73321e+07						3.68569e+07
P55265	Double-stranded RNA-specific adenosine deaminase [OS=Homo sapiens]	FALSE		2	8	2	136
Q8IWB9	Testis-expressed protein 2 [OS=Homo sapiens]	FALSE		1	8	1	125.2	41893.2	32087.4				44208.3																															49656													7242.38																				20785.5						26363.4					16571.6								36412.2			35229.3						52667.5	55501.4				207461																															84016.5													47771																				45493.8						34125.4					36841.8								65194.9			63996.2
Q9NQ90	Anoctamin-2 [OS=Homo sapiens]	FALSE		2	8	2	113.9
O75448	Mediator of RNA polymerase II transcription subunit 24 [OS=Homo sapiens]	FALSE		1	8	1	110.2
O43592	Exportin-T [OS=Homo sapiens]	FALSE		3	8	3	109.9						265423									443392											594775																						1.02368e+06					118642																																																		1.24558e+06									1.29425e+06											1.37283e+06																						2.07703e+06					616042
Q9Y5F9	Protocadherin gamma-B6 [OS=Homo sapiens]	FALSE		3	8	1	101
Q9HCN3	Post-GPI attachment to proteins factor 6 [OS=Homo sapiens]	FALSE		2	8	2	84.7
O94769	Extracellular matrix protein 2 [OS=Homo sapiens]	FALSE		2	8	2	79.7																														81522.1																																	182115						109885																96512.2											171881																															256343																																	889271						589732																290781											494519
Q96NE9	FERM domain-containing protein 6 [OS=Homo sapiens]	FALSE		1	8	1	72		251237																																																																																																	434562
Q14534	Squalene monooxygenase [OS=Homo sapiens]	FALSE		2	8	2	63.9																																																																																	337452																																																																																																	750218
Q04206	Transcription factor p65 [OS=Homo sapiens]	FALSE		2	8	2	60.2
O00515	Ladinin-1 [OS=Homo sapiens]	FALSE		2	8	2	57.1	57764.1														136004										7870.78	36826.6											121195												29248.6	13911.9									74711											72605.5							21300.7				59029.9				9337.73							68016.6						72620.2														396995										61147.4	85001.4											205058												68136.2	91763.5									207148											158914							62186.6				131234				28133.6							123556
P09914	Interferon-induced protein with tetratricopeptide repeats 1 [OS=Homo sapiens]	FALSE		3	8	3	55.3
Q9BRR6	ADP-dependent glucokinase [OS=Homo sapiens]	FALSE		5	8	5	54.1
O14896	Interferon regulatory factor 6 [OS=Homo sapiens]	FALSE		1	8	1	53.1																																																384457																																																																																																	780060
P48723	Heat shock 70 kDa protein 13 [OS=Homo sapiens]	FALSE		2	8	2	51.9	762083	215750							92130.6									36337.4																																			87811.9																																													958079	373182							689284									586127																																			455957
Q9NYP7	Very long chain fatty acid elongase 5 [OS=Homo sapiens]	FALSE		1	8	1	35.3
P49184	Deoxyribonuclease-1-like 1 [OS=Homo sapiens]	FALSE		1	8	1	33.9									66144.5									36612.7																		270168															46069.4		203847	225433																					123031	889243							186069	150060																						494866									590567																		942698															464794		1.05846e+06	403336																					803696	1.15106e+06							731958	573774
Q9GZN4	Brain-specific serine protease 4 [OS=Homo sapiens]	FALSE		2	8	2	33.7														63747.7				32566.5		29760.8											133320							114727																									91452.1																		1.03186e+06										31420.6		4771.07																		388321				525302		509870											819003							555840																									446563																		2.29402e+06										1.49254e+06		240242
Q9Y275	Tumor necrosis factor ligand superfamily member 13B [OS=Homo sapiens]	FALSE		1	8	1	31.2
P30048	Thioredoxin-dependent peroxide reductase, mitochondrial [OS=Homo sapiens]	FALSE		3	8	3	27.7	975642	792428													307248																		521704				518307		29823.5									270001																																																		1.22656e+06	1.37066e+06													896852																		822448				876961		425706									547829
Q8WUK0	Phosphatidylglycerophosphatase and protein-tyrosine phosphatase 1 [OS=Homo sapiens]	FALSE		2	8	2	22.8
Q6RW13	Type-1 angiotensin II receptor-associated protein [OS=Homo sapiens]	FALSE		2	8	2	17.4																																807697							88162.6																							61076.9											118289						14899.4	16975.5				330770											162849																																		807697							1.25845e+06																							288033											538840						553696	746956				1.26474e+06											529597
P62312	U6 snRNA-associated Sm-like protein LSm6 [OS=Homo sapiens]	FALSE		2	8	2	9.1
Q8NBL1	Protein O-glucosyltransferase 1 [OS=Homo sapiens]	FALSE		3	7	3	46.2			155718				71229.5	92775.8		789206			370500		212530	628437		76595.6	686630	55778.6			2.09213e+06			326777	1.63923e+06	831245	55206	982128			1.13629e+06	1.81329e+06	320942	378026		467065	109480		642422	155380	883112	544792	2.39994e+06	878418			2.36528e+06	714618		2.24616e+06		554924		1.03717e+06	547451	167239	203801	666533	809907			300065	707357		1.44465e+06	392368	268305		1.07168e+06	819605	272911	665639	259312	381991				37163.6		44040.1	154243		1.28087e+06	256834		1.00115e+06	1837672				22831.6	1.16508e+06		1.00412e+06	285047			407704				323601	673328		2.76549e+06			1.82146e+06		620373	3.2702e+06		1.2355e+06	2.44816e+06	955612			4.24438e+06			754252	4.52173e+06	5.7378e+06	249621	3.08827e+06			1.79132e+06	3.56885e+06	1.00444e+06	1.31905e+06		2.26288e+06	1.56274e+06		2.20456e+06	894754	965916	1.41835e+06	5.05033e+06	2.52356e+06			5.51004e+06	4.71365e+06		8.36618e+06		992848		3.40524e+06	1.98516e+06	1.27209e+06	565071	2.77519e+06	4.90948e+06			2.00339e+06	996019		3.44778e+06	1.62866e+06	1.43994e+06		3.68776e+06	3.40582e+06	1.24318e+06	2.57673e+06	1.69395e+06	494458				1.63527e+06		2.07246e+06	606762		3.85913e+06	1.03857e+06		1.4039e+06	3.2903e+06				1.14966e+06	3.84015e+06		2.88894e+06	1.19848e+06
Q9H6U8	Alpha-1,2-mannosyltransferase ALG9 [OS=Homo sapiens]	FALSE		2	7	2	69.8	78823.4										328690	546661								144338		227774	395247				404342	286623		928761				195166	35504	31946.5	168814	24766.1	20682.1		15287				124630	24603.2	24262.1	83399.4	213413		10590.2	36587.6	471209							364532														239071			702114	1.07738e+06			56643.9		64610.8		46511.3	40048.8			389858			1.43286e+06	14012	29522.5	103762	58372.1	1.38628e+06	99095.5										2.35043e+06	1.65425e+06								2.47283e+06		766406	801852				1.11535e+06	1.97846e+06		2.92046e+06				384116	111115	111471	285629	119989	295220		52459.5				262266	70681.1	98901.1	169216	497158		106844	136276	2.44672e+06							1.51777e+06														925460			2.0498e+06	2.44548e+06			125930		254166		140134	161948			698029			2.60288e+06	705557	97307.2	337440	167942	5.82863e+06
Q9Y4P1	Cysteine protease ATG4B [OS=Homo sapiens]	FALSE		2	7	2	44.3	574209	427663													200906											448130			311864		35489.3	963798					306887			108777			442953					470064					66951.7				61563.3					129430										98808.3	192480			433750					205441		326869	266934			485072		568164			289718		95196.9	309441			721888	739725													586441											1.03435e+06			1.41014e+06		218015	963798					519245			446327			484486					953755					347642				223240					610382										410592	876800			561457					456732		1.28584e+06	1.02065e+06			574984		1.01728e+06			526291		313773	1.00632e+06
Q9H3F6	BTB/POZ domain-containing adapter for CUL3-mediated RhoA degradation protein 3 [OS=Homo sapiens]	FALSE		2	7	2	35.4	253342	27032.6				20635.8											6512.25				127398	26172.3				31988.8						163128	79258.8			79152.9			6297.66				89631.4	41757.9	50679.8	62024.7		52234						188201	14180.5										152642											75089.9	22352.4										115069	48202.1										318498	46758.2				96839.9											52301				173417	88063.8				73835.2						163128	124949			276189			89893.7				98035.6	108715	106648	178188		105982						336721	54451.1										214933											97198.2	65257.1										136399	67593.4
Q9Y617	Phosphoserine aminotransferase [OS=Homo sapiens]	FALSE		3	7	3	40.4	5523318	2748137																			5.05099e+06	452703				3.90251e+06			91807.5				3691922		1.52363e+06	1.20166e+06	5127043		226042	400489			3.27379e+06	1.14614e+06		1.94693e+06	1.14359e+06	1.73268e+06	829117					3.8056e+06	1288795							180650			6.72045e+06	953088			294035	5483574		1.86698e+06	240351			4.60456e+06	1.28992e+06				5061543							1.50483e+06				4278242						6.94383e+06	4.75343e+06																			6.87553e+06	1.52324e+06				9.0076e+06			415120				5.82019e+06		4.76846e+06	4.19295e+06	8.67482e+06		3.22655e+06	1.64326e+06			3.58075e+06	2.98393e+06		5.59323e+06	4.66168e+06	3.51558e+06	1.93147e+06					6.80883e+06	4.94879e+06							851930			9.46296e+06	1.93931e+06			1.57803e+06	1.2002e+07		7.75811e+06	1.09486e+06			5.96026e+06	3.76587e+06				1.12527e+07							2.11021e+06				7.77169e+06
Q9GZP9	Derlin-2 [OS=Homo sapiens]	FALSE		1	7	1	27.5	685839	454304					73029.3	39288.6	123948				61435.4				83861.8		252770	39495.8		198006			96470.2	1.88668e+06	389274	244426	128355	304905				1102435				139145	133926												52989.4	194313																						151294								15974.5	627173	257065	330397				2.47425e+06			1.47714e+06		367314	228793	135166	312813	862227	785807					331777	285140	927326				302030				673509		901244	676652		666244			749468	4.35475e+06	1.07379e+06	1.68719e+06	580376	958764				2.16977e+06				674145	1.91168e+06												534610	723749																						585669								751736	2.46718e+06	982918	995453				4.43007e+06			2.68332e+06		1.21068e+06	744050	388884	1.31523e+06
P31025	Lipocalin-1 [OS=Homo sapiens]	FALSE		2	7	2	19.2							248733	383382			88024.5			107797	257427	93492.4	307600	161583	272161	151403				279488	64233	531256	286298	362788						634715		256367	772542	464807	211143	181341	108193	112113		395237	402126	233902	326829	251662		394710	43965.1		112433		194186			161418		375030	119696			304291								180547										105572								70857.2	84819.7	280625	87490	288030										1.13001e+06	2.78242e+06			629453			656649	751427	486507	2.47039e+06	2.60634e+06	970382	2.59387e+06				1.54791e+06	499021	1.22622e+06	789736	2.5042e+06						1.24922e+06		894542	1.30712e+06	2.25194e+06	3.01389e+06	744067	371279	645598		1.02899e+06	846217	671966	1.33227e+06	510619		2.60352e+06	443563		583802		745647			1.22781e+06		1.56148e+06	725571			2.0316e+06								750250										4.96807e+06								3.47021e+06	4.02909e+06	509773	4.40546e+06	949360
O43281	Embryonal Fyn-associated substrate [OS=Homo sapiens]	FALSE		2	7	2	58.8	77688	133109				50172.2									64719.3				8882.01		17349.3			5736.01		54006.4							63335.6		33666.2	35250.5	158596		6118.54	15755.4	8440.51			74537.8	41813.3		25259	119804						24842.8			10614.6		53587.3			83139.2					48358.2		14408.2	71770.5		23014																				70233.5		13093.6				97668.2	230238				235449									188915				31668.5		23616.3			31768.1		124655							99846.4		105364	123000	268340		87337.1	64646.7	28964.8			194057	87990.3		102965	243081						44447.8			38490.4		148579			392077					115411		77326.1	157086		95633.1																				127583		43156.9
Q96KC8	DnaJ homolog subfamily C member 1 [OS=Homo sapiens]	FALSE		3	7	3	63.8																								75683.6		515480	187521	46058.9	72732.5		95640.5	2.98318e+06	456055	1.09991e+06			276231		66010.3	220490		79952.4				346676								694554				100461	374954	95869	47482	125115											182789											212894			1.76432e+06		3.19602e+06			826569			506740		323211																								419163		1.18981e+06	517267	317929	328870		587532	2.98318e+06	718955	2.1648e+06			467375		942242	904699		460404				995947								1.24267e+06				764142	1.03962e+06	399162	287826	590031											832655											814025			2.09135e+06		5.72237e+06			1.50151e+06			1.64795e+06		1.35894e+06
P27144	Adenylate kinase 4, mitochondrial [OS=Homo sapiens]	FALSE		3	7	3	25.3	1.67182e+06	730579				207654					94940.8	782739					87521.8				501068	174981	300586		61749.1						120598					590456	1.26806e+06								353201		214369	558748		93972				356297	186209				280322		52602.6						306537	80930.3	153237							540208			11303.5			22262.1								20811.3	14870.8		14205.7					2.10179e+06	1.26368e+06				974480					678911	2.36865e+06					702904				682067	588771	609811		479723						740850					2.06028e+06	2.14552e+06								743261		873842	1.13369e+06		619843				637473	715015				777236		318865						731575	335930	822391							699259			420066			1.04762e+06								1.01923e+06	706390		715311
Q8WWM7	Ataxin-2-like protein [OS=Homo sapiens]	FALSE		3	7	3	113.3	463790	253697	38786.4	63197.6	56739.6			64550						102753								83264.2	62603.7			60089.2	73645.5			40498.4				412205					26763.4					113461					62399.4	92102.2		61317.4				369658		77924.3					42278.4																41277.7	32481.4		30811.1											49180.9	34812.2		87016.3		583070	438818	101552	752741	520729			468477						625921								280165	127006			138695	203147			127346				811284					382025					295392					145363	607510		228386				1.21366e+06		592723					206447																1.53398e+06	1.42925e+06		1.44992e+06											2.47645e+06	114743		250354
Q13308	Inactive tyrosine-protein kinase 7 [OS=Homo sapiens]	FALSE		5	7	5	118.3	1.96699e+06	758724																		72005.1	451593								300273		311534											196127	1.79237e+06	254288									243826	565780																																								74455.4				2.47287e+06	1.31236e+06																		1.23361e+06	614720								1.35773e+06		1.91379e+06											1.12939e+06	1.96043e+06	662031									1.26605e+06	1.01227e+06																																								245408
O95486	Protein transport protein Sec24A [OS=Homo sapiens]	FALSE		1	7	1	119.7	674154	366095						31253.5			72954.4								2.20109e+06		669298		2.47857e+06								54204.9		1.67964e+06		123127		578461				1.47872e+06								4.30721e+06								76225.7				6.92756e+06		1.81709e+06							148390		85664.9			38474.6						1068309	90601.5				1.56197e+06								2.07361e+06				847536	633232						226825			521688								7.84793e+06		911066		5.02837e+06								332987		2.64789e+06		385345		978740				5.07443e+06								1.00339e+07								276409				4.19934e+07		8.87292e+06							324785		355975			251334						2.37505e+06	4.26357e+06				6.31623e+06								6.83471e+06
O95237	Lecithin retinol acyltransferase [OS=Homo sapiens]	FALSE		2	7	2	25.7			287886		88362.6		95811.5	96605.3		109910																		66549.3		179976																						170862									95284.9		107714											120923			258034								258439		1.16337e+06		1.41912e+06							230554				753752		810951		435278	701121		385142																		459367		565930																						636400									577596		525973											468100			753322								778650		1.37901e+06		2.54089e+06							663326
Q8WZ42	Titin [OS=Homo sapiens]	FALSE		3	7	3	3813.7			2.1025e+06				815960	335143				1.51395e+06	1.39759e+06				366128			247178																			183020									251089	820101								893532				374281			503528	419798	529335		1017240							407883																			614108			674816			5.50482e+06				3.70696e+06	2.43233e+06				4.58135e+06	6.87086e+06				2.94044e+06			4.23471e+06																			2.61245e+06									509457	1.91047e+06								3.24012e+06				2.26881e+06			3.36181e+06	591111	1.07707e+06		4.22241e+06							2.66448e+06																			2.02412e+06			2.83727e+06
A5YM69	Rho guanine nucleotide exchange factor 35 [OS=Homo sapiens]	FALSE		3	7	1	53.3					383657												118987																387306																																														57100.4	44780.7		15894.6									48084.8		33454.3									3.52102e+06												955602																610575																																														2.12199e+06	1.97044e+06		747975									2.28412e+06		1.68455e+06
Q9H6V9	Lipid droplet-associated hydrolase [OS=Homo sapiens]	FALSE		1	7	1	37.3																																																					162588																												1.15591e+06					399153						1.04089e+06					433586																																																					844227																												2.56981e+06					1.61408e+06						1.89084e+06					1.82302e+06
A0A075B6R9	Probable non-functional immunoglobulin kappa variable 2D-24 [OS=Homo sapiens]	FALSE		1	7	1	13.1	1.07343e+06	704182																		38629.1	1.49444e+06											1.3676e+06											1.52366e+06											973364																			770480		262687	4.66076e+06	182029		28312.2	30196.3		11488.1								19663.2			26026.3				240551	1.3495e+06	1.21802e+06																		661802	2.03427e+06											1.3676e+06											1.66652e+06											1.7415e+06																			3.50975e+06		1.716e+06	6.033e+06	531428		1.05215e+06	1.3287e+06		540615								962999			1.31053e+06				1.0114e+06
G9CGD6	CNK3/IPCEF1 fusion protein [OS=Homo sapiens]	FALSE		1	7	1	100.3	513638					116374									308051							95198				214017							377783	185519					63890.9	118364																											236424					112427																										645738					546122									899197							320319				493985							595561	365131					911988	485662																											564245					467183
Q6ZRV2	Protein FAM83H [OS=Homo sapiens]	FALSE		1	7	1	127
Q96CC6	Inactive rhomboid protein 1 [OS=Homo sapiens]	FALSE		3	7	3	97.3											115950							44721.9		84975.1																																																																																								829147							721369		1.45581e+06
Q9NP58	ATP-binding cassette sub-family B member 6 [OS=Homo sapiens]	FALSE		2	7	2	93.8											48070.3						31480	21519.9													68379.2											86259.2											93827.1											56807											74280.7																						128268											343745						252821	347119													420062											496721											487190											379273											485236																						539306
O00418	Eukaryotic elongation factor 2 kinase [OS=Homo sapiens]	FALSE		5	7	5	82.1																																422231																																																																																																	422231
Q9Y3L3	SH3 domain-binding protein 1 [OS=Homo sapiens]	FALSE		2	7	2	75.7																						86257.4																	27410.1			56624.1											53613.1																53625.2						43416.7											54656.2																																	290236																	391256			326068											278382																287796						283618											221016
P51688	N-sulphoglucosamine sulphohydrolase [OS=Homo sapiens]	FALSE		2	7	2	56.7
Q8N9M5	Transmembrane protein 102 [OS=Homo sapiens]	FALSE		2	7	2	54.1																																		405273		265040	726518		62010.7	144492	84206.8	93516.2	508767					513505		76246.3			117333																																																																														797640		924805	1.22925e+06		885150	592871	288968	538511	556471					1.0419e+06		502923			609244
Q5R3I4	Tetratricopeptide repeat protein 38 [OS=Homo sapiens]	FALSE		2	7	2	52.8
Q13137	Calcium-binding and coiled-coil domain-containing protein 2 [OS=Homo sapiens]	FALSE		3	7	3	52.2	652284	466607				221934																										1.50243e+06																																																																		820041	807087				1.04149e+06																										1.50243e+06
P30559	Oxytocin receptor [OS=Homo sapiens]	FALSE		1	7	1	42.7											125960									93865.3																						154018											192415											150252											136543																						234452											900728									1.60812e+06																						886907											999100											1.00316e+06											891964																						985756
Q9H0F6	Sharpin [OS=Homo sapiens]	FALSE		1	7	1	39.9
Q9UBQ6	Exostosin-like 2 [OS=Homo sapiens]	FALSE		2	7	2	37.4									83835.3										83166.7											108423		3920878																				117876											74618.4																						198523		2592453									113174										627222										296528											340932		3920878																				439046											364364																						598129		3.07299e+06									325612
Q9BQE5	Apolipoprotein L2 [OS=Homo sapiens]	FALSE		1	7	1	37.1	813875																		38050.3																				13165.9				1.1518e+06		240601			639925		19215.3															412633											914756													726127						260324			1.02319e+06																		135667																				187932				1.2598e+06		506310			1.2984e+06		126745															581023											1.18408e+06													1.30011e+06						846593
Q9BQ69	ADP-ribose glycohydrolase MACROD1 [OS=Homo sapiens]	FALSE		2	7	2	35.5
Q16836	Hydroxyacyl-coenzyme A dehydrogenase, mitochondrial [OS=Homo sapiens]	FALSE		3	7	3	34.3	1.28798e+06	889089								14246.1	83540.3	23407.1			290729			44294.5	61441.1							239618								53073			933036		5444.08	15008.2	303315							167864								20093.8																						28394.2					63536.8			19168.8	67226.9	27199.2	19049.7									1.61923e+06	1.53785e+06								49920.2	597387	70832.2			848634			714476	219066							553076								104456			1.57867e+06		77709.7	61580.5	1.04087e+06							340593								65972.3																						64450.4					249942			77514	79688	38141.2	34108
Q9Y257	Potassium channel subfamily K member 6 [OS=Homo sapiens]	FALSE		1	7	1	33.7		131318																																																																																																	227140
Q92600	CCR4-NOT transcription complex subunit 9 [OS=Homo sapiens]	FALSE		2	7	2	33.6	494226	502474																														2069803	367936				611469		98333.5				824883					209589																	394258											667983																359759						621334	869125																														2069803	580039				1.03459e+06		1.40363e+06				902228					425253																	555150											864654																653523
Q9NVV5	Androgen-induced gene 1 protein [OS=Homo sapiens]	FALSE		2	7	2	27.4						14734.4					8306.84				48412.9	11191								7075.21										55384.2		44843.4		13143.1	20585.2			18035.3					33926.6			8172.36			27445.7					8358.78											17881																	42960.5						40490					54333.4						69145.8					59401.3				141317	58234.7								39185.1										109005		156472		63676.7	293836			103856					138297			53905.2			142510					63580.2											95963.7																	173722						73552.6					228445
Q70IA8	MOB kinase activator 3C [OS=Homo sapiens]	FALSE		1	7	1	25.6
Q9BQE4	Selenoprotein S [OS=Homo sapiens]	FALSE		2	7	2	21.2				118934				30244.2		159763														37643.9															61304.4	129753	185016																				52650.9												97848.6			679965							354349			177906		895643	727582			922446									1.41661e+06				219499		559833														208485															875068	532395	634910																				319158												445727			880164							1.39394e+06			719407		1.25595e+06	1.30271e+06			1.67568e+06
Q8N5M4	Tetratricopeptide repeat protein 9C [OS=Homo sapiens]	FALSE		2	7	2	20	596059														409950							384861				520718							730659																										185491											502350											600418						535603					657536						749356														1.19664e+06							1.29497e+06				1.2019e+06							1.15186e+06																										514303											1.09951e+06											1.33484e+06						634882					1.19445e+06
P02144	Myoglobin [OS=Homo sapiens]	FALSE		3	7	3	17.2																																1.99499e+06											1.11295e+06										228681	183994								383175											646586			521495																																																					1.99499e+06											1.21731e+06										1.18741e+06	329195								1.80702e+06											2.94538e+06			675036
A0A0B4J1V0	Immunoglobulin heavy variable 3-15 [OS=Homo sapiens]	FALSE		3	7	2	12.9						574527																																																											986002										172952							9918.87											14068.3										2.69615e+06																																																											1.38837e+06										1.12981e+06							466767											708394
O60524	Ribosome quality control complex subunit NEMF [OS=Homo sapiens]	FALSE		2	6	2	122.9	2713636	2256726	12415079	1.72582e+06	3.16188e+06	1260275	3353627	2975295	2.57747e+06	7843106	1.60687e+06	11062333	7070891	5491246	1933151	4.006e+06	2.21158e+06	1.14232e+06	6454221	682931	1.34543e+06	2.76396e+06	14113973	4526014	2933190	1.60687e+06	5817415	2.49265e+06	3486540	7684355	1.34278e+06	2900485	3.77261e+06	15652145	5.40457e+06	3.71518e+06	3.76429e+06	4.33747e+06	1.06135e+06	3.1028e+06	10359004	1.40733e+06	1.91378e+06	2.91185e+06	13071863	3.72839e+06	4.13434e+06	1.97691e+06	7.13598e+06	2.26964e+06	1.81687e+06	6.78252e+06	1.77661e+06	4.02233e+06	3.85113e+06	6.99065e+06	4.38745e+06	2.25379e+06	2.13136e+06	3.87599e+06	3.32294e+06	4.05658e+06	5359158	1.74448e+06	3.9386e+06	5423717	9163208	4.11238e+06	2673317	2.18569e+06	6732344	3.07896e+06	3.22335e+06	7267056	1.36125e+06	4236735	6.83491e+06	15599261	474519	234732	3.86074e+06	313638	6.97756e+06	5.36357e+06	7.18739e+06	4.10496e+06	5721802	10142688	18801580	445319	306149	7.89536e+06	345142	5.7601e+06	7.5901e+06	8624199	3.08862e+06	3.41154e+06	3.90344e+06	3.25055e+07	2.05561e+07	2.90182e+07	5.91423e+06	1.52358e+07	2.15935e+07	1.92836e+07	2.74834e+07	1.14905e+07	3.34757e+07	3.47621e+07	3.34501e+07	5.64284e+06	2.08461e+07	1.77616e+07	1.84258e+07	2.30123e+07	1.17001e+07	1.83144e+06	9.30009e+06	2.86335e+07	2.50667e+07	2.27877e+07	3.7089e+06	1.6047e+07	1.72059e+07	1.57649e+07	2.41632e+07	8.24886e+06	2900485	5.94739e+06	3.08059e+07	1.69145e+07	1.29634e+07	6.36908e+06	2.10146e+07	1.51499e+07	1.27312e+07	3.55484e+07	8.10409e+06	2.09323e+06	7.58093e+06	2.75079e+07	1.07111e+07	1.6853e+07	4.01114e+06	1.66236e+07	1.49706e+07	1.83304e+07	2.52625e+07	9.22492e+06	7.1966e+06	1.47878e+07	2.29518e+07	1.59097e+07	1.71432e+07	5.90954e+06	1.61381e+07	2.01429e+07	1.91304e+07	2.61689e+07	1.16471e+07	5.54589e+06	1.1036e+07	2.18687e+07	1.70699e+07	1.43472e+07	4.78388e+06	2.31666e+07	1.27944e+07	1.46832e+07	2.81312e+07	8.89233e+06	5.48414e+06	1.99543e+07	3.54079e+07	1.76343e+07	1.03287e+07	8.58313e+06	1.47593e+07	2.74484e+07	2.05083e+07	2.16549e+07	1.65995e+07	6.78239e+06	1.4223e+07	3.36637e+07	2.18094e+07	1.45426e+07	1.43424e+07	1.73793e+07	1.89855e+07	2.46835e+07	2.48126e+07	1.29861e+07
Q5SQN1	Synaptosomal-associated protein 47 [OS=Homo sapiens]	FALSE		2	6	2	52.5	1.14179e+06	932652							274155		151338										398068			72877.7		360620					139037	491925	317213				1.25994e+06		117879	571642		189581	1.41704e+06			371823	197120			190445			168768					96464.4	665117						361659				100216	945723		260176	154771		124730	589333										139307	1.67197e+06			13439.7	39120.5	848494		347325				1.43544e+06	1.6132e+06							2.05112e+06		1.0822e+06										541861			403623		832366					854124	491925	500075				2.13178e+06		1.68262e+06	2.34553e+06		1.0917e+06	1.54991e+06			1.06819e+06	803531			1.25618e+06			876317					733746	1.84414e+06						509246				537837	2.06993e+06		1.08114e+06	705023		814793	762848										563322	1.98189e+06			658204	1.85829e+06	1.54134e+06		1.1448e+06
Q96GD0	Chronophin [OS=Homo sapiens]	FALSE		3	6	3	31.7	4.95383e+06	4.19193e+06				177301	6.2546e+06								893803						7.41715e+06					2.04865e+06	4.49103e+06	42729.7			315006	3.12393e+06	2.88751e+06		920854		1.50143e+06			777386			4200247			803590		1.21107e+06		285930			150099	1.88756e+06					524007						3037222	985030		3.92478e+06		1222091		730967	2.70677e+06		390245	2.86678e+06			28042.8	22205.4	1.43082e+06	34740.9					4.03005e+06			30083.9	26912.4	1.74423e+06	24894.7			4.77279e+06	387991	6.22788e+06	7.25075e+06				832039	2.84151e+07								2.609e+06						1.00964e+07					4.72859e+06	1.23882e+07	294949			1.93512e+06	3.12393e+06	4.55206e+06		2.88196e+06		2.54038e+06			3.18972e+06			4.59408e+06			2.30859e+06		2.45725e+06		1.88601e+06			779379	3.37715e+06					1.45289e+06						4.27667e+06	2.0043e+06		1.62912e+07		2.67482e+06		3.03749e+06	1.23301e+07		2.54926e+06	3.71083e+06			1.04214e+06	977080	3.18098e+06	1.63486e+06					4.77706e+06			1.47335e+06	1.27839e+06	3.1685e+06	1.25354e+06			1.37317e+07	1.63131e+06
Q01968	Inositol polyphosphate 5-phosphatase OCRL [OS=Homo sapiens]	FALSE		2	6	2	104.1		644635				294627									326863		100532				367042	338440			66700.5	512127							633660	374995			427741									365885																																														618981							1.11502e+06				1.38263e+06									954109		807391				499627	1.13877e+06			518190	1.18207e+06							998943	738049			723726									1.05113e+06																																														1.12442e+06
P24394	Interleukin-4 receptor subunit alpha [OS=Homo sapiens]	FALSE		2	6	2	89.6		157917	56826	7882.19						36067.4	22593	62586				21751.6		16202.5	34323.4	7332.03	145210	143971	113926	7624.57					22402.7		41923.1			99550.2				23422.5		31926.7	47336.1	60778.2		136480		52754.2							38362.9	192097	102679	73449.8	31425.1	18535.3		36780		36316.7	19571.5	31876.6		125442	118064						27105.6		36253.2	210350	74797.7	116736								56883									89292.7		60514.5		273148	148783	93884.1						126385	161560	189391				113189		261348	122379	125614	197664	484429	231126	42227.6					101297		257539			195931				113480		130999	162441	349989		355322		151555							199197	343692	394271	241151	113953	140987		153138		171266	95568.4	212824		255244	281769						123474		236823	272282	218369	264972								230021									290386		254434
Q15485	Ficolin-2 [OS=Homo sapiens]	FALSE		1	6	1	34	2463975			131610	84022.4		98586.6		118791	220056			91836.6			65726	103939	38550.6	60963.5	47761.6	1.4953e+06			99297	36314.8	224459	332345		47821.7				425521	434028	239776			78418.1	61159.4	132004	218355													951636			178046	34425.1										213148							85448.6		125156									146400								104349		92829.5	112256	3.09767e+06			1.56759e+06	771119		447885		888750	771107			451489			342019	834752	621825	217363	818264	2.03545e+06			549943	282126	518086	916753		216232				670819	854236	750416			379927	872999	541630	749318													1.70263e+06			645628	261851										884744							558190		365387									592004								343939		267079	471983
Q9UDY4	DnaJ homolog subfamily B member 4 [OS=Homo sapiens]	FALSE		2	6	2	37.8	86852.5	47995.2																			82875.9	23504.7									9926.62												124156		37442.8									78739.6					48282.9							40563.7					11113.4																83489.1	43346										109190	83016.9																			112813	79088									60980.5												135798		78793									140878					133872							82537.6					38242.3																98964.6	60783.7
Q14232	Translation initiation factor eIF2B subunit alpha [OS=Homo sapiens]	FALSE		2	6	2	33.7		422783									83548.4				140046						310781	1.08571e+06				261105					90384.5					199404			104413	165053	100601	251866						196336											130391	43108.1												75310.5														196625		353776							303843		347295		731285									597445				408793						423043	3.65316e+06				602671					555243					695782			1.49041e+06	677235	345227	1.45036e+06						398364											361530	179486												312948														795104		496098							988119		1.46021e+06
Q8NEW0	Zinc transporter 7 [OS=Homo sapiens]	FALSE		2	6	2	41.6		208418	83945.7	36423					109610				64681				74428						125502		52095.6				62308.7	103524				285485										105569							103554		69111.1										74983.2													338266		128995			245220	19740.2			65862				559320				4365.3		143089		205967		360499	219789	433832					820057				317986				597745						254611		404726				281738	325526				561879										274845							1.04475e+06		358854										366146													437860		292799			545169	928943			198435				1.00145e+06				219810		465334		865990
Q5T5P2	Sickle tail protein homolog [OS=Homo sapiens]	FALSE		2	6	2	214			94488.8	50748.6			58528.7					57303.2		57083.7	85427.6			7488.4	62100.4	14431.7			340116							74304																69490.4			65943.3	20833.8	168053				113059		44512.1	20083.1		79486.9	19766.6		84861.2	41199.9				55521.8							118739					19774.4			31775.1	66528.7	99782.3	148595														247393	604463			265900					173405		347727	249362			120789	221417	247248			690005							233646																199635			153618	137421	1.69548e+06				434130		161409	152760		330953	119821		414380	275072				230463							775658					870114			124997	254381	300634	600881
Q96DE0	U8 snoRNA-decapping enzyme [OS=Homo sapiens]	FALSE		1	6	1	21.3													64888.7					35959.1																	187079	140143			18548.1							73309.1	168601			37410.7							64944.3		238555									77578.6		391998		78819.9			32813.6		97031.8									53505.9											56501.2													319007					580024																	585495	489002			264759							210606	687277			246762							235500		661432									322017		857975		327531			214354		283281									216365											237560
Q9NV92	NEDD4 family-interacting protein 2 [OS=Homo sapiens]	FALSE		1	6	1	36.4								313731						501038	266308			73468.8	658516	45941																																		314464				286955			239036		292463						102271					451135																			39155.3												2.27693e+06						3.05208e+06	777349			1.18506e+06	2.34792e+06	787071																																		562626				2.18269e+06			1.44899e+06		1.42811e+06						548867					1.74637e+06																			1.97162e+06
Q9C0C9	(E3-independent) E2 ubiquitin-conjugating enzyme [OS=Homo sapiens]	FALSE		3	6	3	141.2		405891		25591.6																													274741				251828		51379.2							128780	101455											38554.8																					31898.9	22013.1		22155.9								23356.6	20658.4		20380.4						702067		304819																													433119				426087		733395							369965	413567											293263																					1.18544e+06	968620		1.04262e+06								1.14388e+06	981312		1.02623e+06
Q5ZPR3	CD276 antigen [OS=Homo sapiens]	FALSE		2	6	2	57.2											68625.6									52751.8	364755																															51661.7	113973				112239							78826.5			229162								64713.4											88368											137230											490734									903756	496514																															192422	591795				406998							526286			546912								422738											357339											576987
Q0VDG4	Secernin-3 [OS=Homo sapiens]	FALSE		2	6	2	48.5						239211							195234			52924.3								172096	404906	589845						1.83901e+06		186294							148405																		1.17903e+06									246280		183878		136194				550231	98761.1				517225		146532																				1.12257e+06							959812			275403								953128	3.14568e+06	1.36145e+06						1.83901e+06		366655							509274																		3.26905e+06									1.02227e+06		402459		565943				712233	288329				1.14989e+06		576428
Q01459	Di-N-acetylchitobiase [OS=Homo sapiens]	FALSE		2	6	2	43.7									67160.4					68372.1					181699							449282			138921				652155			207816						68617.4															149497	109370					65458.5															203557	37791	62322.3			1.60895e+06		177482											238361										502467					416491					647843							1.03701e+06			628150				1.0281e+06			725134						395131															542104	831907					319636															462044	1.4044e+06	2.7423e+06			6.32931e+06		534734											685785
Q9HD20	Endoplasmic reticulum transmembrane helix translocase [OS=Homo sapiens]	FALSE		2	6	2	132.9													88414.2	55841.1	288260						276295	243478												286983					37189.1					444323			125139																														172653	113234								109225						516178		174337			115385													434664	340158	841427						376100	819246												564828					530843					1.15678e+06			510111																														504053	257023								441681						937670		574623			485136
Q8TER5	Rho guanine nucleotide exchange factor 40 [OS=Homo sapiens]	FALSE		2	6	2	164.6	760791								79634.5																			46804.5		1.00481e+06				446298			1.25441e+06					92107.7							2.95904e+06						173005											487255									367556																							956456								595793																			323075		3.1596e+06				878385			2.12243e+06					530400							6.89323e+06						664313											991449									2.40105e+06
O15027	Protein transport protein Sec16A [OS=Homo sapiens]	FALSE		3	6	3	251.7																																		232812	71119.9																		99258.8					46157.5									109026																			123428			474650			392442					83251.6																																		458211	222581																		515394					351092									260200																			499111			849847			712895					350032
P02462	Collagen alpha-1(IV) chain [OS=Homo sapiens]	FALSE		1	6	1	160.5																				35482.1								14621.2																																																						6260.81											14181.6				89208.9																				607888								100925																																																						294624											714101				375080
P11215	Integrin alpha-M [OS=Homo sapiens]	FALSE		4	6	4	127.1																				38971.9					11349.5							544667	558379							55466.2			894999																		33928				361489										34729.1													379119		15368.9	9893.89		16843				128962																				667675					88173.5							544667	880266							227585			978918																		205664				509007										226867													531636		752689	469977		848109				542221
P19021	Peptidyl-glycine alpha-amidating monooxygenase [OS=Homo sapiens]	FALSE		2	6	2	108.3					44165.3	145382	223575									242468											624058																																												328984																															405328	682251	1.01571e+06									1.26173e+06											1.72143e+06																																												1.13206e+06
P10253	Lysosomal alpha-glucosidase [OS=Homo sapiens]	FALSE		2	6	2	105.3	737613	306204			62234.4																								53990.5		95284.5						825302																											110149																	489004			96993.9			702292											927316	529639			571158																								244126		585345						1.39639e+06																											735410																	1.08714e+06			370868			832468
Q9H6U6	BCAS3 microtubule associated cell migration factor [OS=Homo sapiens]	FALSE		1	6	1	101.2
Q12884	Prolyl endopeptidase FAP [OS=Homo sapiens]	FALSE		2	6	2	87.7											47274.6							6344.54		11645.9											56022.3											106934											101316							20360.6			9426.45	52860.5																					7487.36	81854											95545.9											338055							102338		199520											344152											615775											526077							84773.9			46029.7	352924																					22558.6	330998											401724
O15117	FYN-binding protein 1 [OS=Homo sapiens]	FALSE		1	6	1	85.3		470395																														753287																																	464445	342339										523950											837374	299951											813638																														753287																																	653978	696580										678214											992589	420619
Q03519	Antigen peptide transporter 2 [OS=Homo sapiens]	FALSE		3	6	3	75.6
Q8WVV4	Protein POF1B [OS=Homo sapiens]	FALSE		2	6	2	68				55164.3											25422.9																																						32823.2										11542.6									40887																													657058											74209																																						170432										56363									169903
P41214	Eukaryotic translation initiation factor 2D [OS=Homo sapiens]	FALSE		1	6	1	64.7
P49326	Flavin-containing monooxygenase 5 [OS=Homo sapiens]	FALSE		3	6	3	60.2			81211.4	17275.4					16776																																				175803																					111994															168144								978304											212630	205766					125511																																				369952																					227881															373815								1.75162e+06
Q9UHY1	Nuclear receptor-binding protein [OS=Homo sapiens]	FALSE		2	6	2	59.8
P98170	E3 ubiquitin-protein ligase XIAP [OS=Homo sapiens]	FALSE		5	6	5	56.6
Q2TAA5	GDP-Man:Man(3)GlcNAc(2)-PP-Dol alpha-1,2-mannosyltransferase [OS=Homo sapiens]	FALSE		2	6	2	55.6																																		206880				68650																																																			430643								157051																																		407172				332602																																																			771054								660321
Q9BTU6	Phosphatidylinositol 4-kinase type 2-alpha [OS=Homo sapiens]	FALSE		2	6	2	54																															118084								42345.1			175659											121452											65271.4																						80176.1																																										725405								604440			1.01152e+06											630629											435786																						324213
Q86VR2	Reticulophagy regulator 3 [OS=Homo sapiens]	FALSE		2	6	2	51.4															253677																						531858																																																				1.53435e+06			659158																				740481																						899889																																																				2.74721e+06			1.1974e+06
P14384	Carboxypeptidase M [OS=Homo sapiens]	FALSE		3	6	3	50.5
Q99952	Tyrosine-protein phosphatase non-receptor type 18 [OS=Homo sapiens]	FALSE		1	6	1	50.5
P22695	Cytochrome b-c1 complex subunit 2, mitochondrial [OS=Homo sapiens]	FALSE		2	6	2	48.4	274327	156397													87420.2											69503.8											204929				31859.8							158884																																																		344880	270518													255178											160426											346735				109332							322374
Q8N4J0	Carnosine N-methyltransferase [OS=Homo sapiens]	FALSE		2	6	2	47.2																													57050.7											138771																						66781											250643																						208674																															257963											569396																						314933											1.14175e+06																						678624
Q9GZP0	Platelet-derived growth factor D [OS=Homo sapiens]	FALSE		1	6	1	42.8																																																																																			254590																																																																																																	1.00151e+06
Q8N5I4	Polyprenol dehydrogenase [OS=Homo sapiens]	FALSE		2	6	2	36.4
Q9NRD1	F-box only protein 6 [OS=Homo sapiens]	FALSE		1	6	1	33.9
Q9NRY6	Phospholipid scramblase 3 [OS=Homo sapiens]	FALSE		1	6	1	31.6																																										133892											113961											110126																						134572																																																					771012											591736											735258																						544176
P20645	Cation-dependent mannose-6-phosphate receptor [OS=Homo sapiens]	FALSE		1	6	1	31																																																					488339																						258768											435937											433300																																																					2.53566e+06																						1.69039e+06											1.76282e+06											1.82182e+06
Q92876	Kallikrein-6 [OS=Homo sapiens]	FALSE		1	6	1	26.8							21001						11898.9											6722.36							13349.9																													27595.3				31747.7																						29885.7																		95409.1						58497.8											37230.9							82010.1																													114896				211964																						120850
Q96LD8	Sentrin-specific protease 8 [OS=Homo sapiens]	FALSE		1	6	1	24.1																																511038																																																							314074																																										511038																																																							372291
P04085	Platelet-derived growth factor subunit A [OS=Homo sapiens]	FALSE		1	6	1	24													123665											81832.3																								193740				137538																											15144.5											10741.8							95713.5													607966											453217																								393096				512280																											562807											526074							402428
Q9H0R3	Transmembrane protein 222 [OS=Homo sapiens]	FALSE		2	6	2	23.2
P15814	Immunoglobulin lambda-like polypeptide 1 [OS=Homo sapiens]	FALSE		1	6	1	22.9																					609540							220455											58771.7												45565.8				145700						600812								87632.6			1.06849e+06			114307																		8235.98	761061																								829721							1.52173e+06											838917												459713				559468						3.64199e+06								470307			4.44006e+06			746709																		414714	2.50849e+06
P80723	Brain acid soluble protein 1 [OS=Homo sapiens]	FALSE		3	6	3	22.7							64671.2				93748									32562.2																																84164.9															144021				325179		85021	557958	151004									94875.8																				293806				670381									557863																																313485															343718				1.11897e+06		387294	2.15989e+06	986426									362769
Q96AH8	Ras-related protein Rab-7b [OS=Homo sapiens]	FALSE		2	6	2	22.5																				39123.3											161462											264879											224525																																																																670270											991882											1.5253e+06											1.16583e+06
O14683	Tumor protein p53-inducible protein 11 [OS=Homo sapiens]	FALSE		1	6	1	21
Q9BVM4	Gamma-glutamylaminecyclotransferase [OS=Homo sapiens]	FALSE		3	6	3	17.3
Q8N8J7	Uncharacterized protein FAM241A [OS=Homo sapiens]	FALSE		2	6	2	14.6
P22531	Small proline-rich protein 2E [OS=Homo sapiens]	FALSE		3	6	3	7.9				26133.8																									59252.5			1.13442e+06																														248032										252877											226305						2.12284e+06						886276						311278																									267918			1.13442e+06																														1.1697e+06										1.05081e+06											890241						3.80088e+06						2.88223e+06
Q86WG5	Myotubularin-related protein 13 [OS=Homo sapiens]	FALSE		1	5	1	208.3	919090					67414.8	66097.4				46173.4				129184						356676	140771			33590.6	205019					70223.2						218738					85642.3	588060	204169			102249						76849		96211.5			82251.5	162393										78196.7						87922.3																							1.15547e+06					316365	300285				330181				377086						485516	473661			260962	473216					431390						370098					493169	643199	531547			416804						399033		369438			625637	450261										419666						574350
Q5BJF2	Sigma intracellular receptor 2 [OS=Homo sapiens]	FALSE		1	5	1	20.8	168447	109380	95492.3			33362.5	29128.9				36077	93552.1		24664.1	90026.8	30970.9	24629.7	4573.72	25840	17281.6		60527.4	62683.2	27078.2		49475.7	86834.7	16536.1		22171.9	25899			516831	82059.1	58152.9	229313	42416.1	42949.9	54093.1	88810.4	58313.6	126850		165963		43781.5	148821	31305.3			19760.3	64527.7					12455.8		31975.8				35320.1			85190	20469.6	11549.5		30735.3				50622.1	149754		186264			135852					132427			616864			490908		72516.2			201795	211769	189194	250021			156564	132335				257983	283098		150242	262787	161163	197806	73774.6	92131.8	296073		203661	127168	149969		114198	239528	114143		69718.8	159101			1.01721e+06	256817	202913	387992	205502	613074	221951	304766	335797	138744		349246		178469	301956	72927.3			73600.2	335055					94743.7		133135				235815			203313	84966	61983.9		105763				330687	193846		422791			302024					535501			1.10448e+06			891764		239016			848449
P29558	RNA-binding motif, single-stranded-interacting protein 1 [OS=Homo sapiens]	FALSE		2	5	2	44.5		410383	84709.4		29852.5	513902									1.06496e+06					7724.06	815944				17482	1.18537e+06	61957.6						824709	1.11171e+06	567318	680546	1.56292e+06	45906.6	29087.9			40173.5		1.23896e+06		522441	264298	816715		25014.7	21758.3				212718				888298			60849.7				258319	195156		324517	902208							163110	303840	7990.39			7350.06				726885			963004	10368.7	29916.5	971016	14659		125522	42184.4	543561		709836	221789		273973	2.41164e+06									3.10861e+06					132330	1.11068e+06				135816	2.73601e+06	170906						1.30012e+06	2.18802e+06	1.77551e+06	2.37463e+06	2.64442e+06	222412	415205			231338		3.22561e+06		1.50089e+06	1.07737e+06	1.65711e+06		164998	219519				816805				2.46294e+06			286961				525619	465755		1.74162e+06	1.97468e+06							476195	689671	296942			345883				2.93935e+06			1.72423e+06	507805	1.42109e+06	1.76391e+06	738138		408207	121368	2.28541e+06
Q9Y4L5	E3 ubiquitin-protein ligase RNF115 [OS=Homo sapiens]	FALSE		1	5	1	33.7	1920732	1.02278e+06	616541		136704	185360	158459	126789	98099.2	443228	267239	650369	308580	404270	329409	146705	67774.2	36116.1	286339	132079	3.6188e+06		1.41757e+06	340389	100502	343206		113836		326864	295009			2.26103e+06	541408			201749	49313.9		322253	407418	2.99114e+06		1.42342e+06	923039	454501		1778024	108667	100559	325771	363151	4.02394e+06		1.54983e+06	467234	285916	1.1936e+06	410636	136552		415519	746755	4.14998e+06	475735	1.46882e+06	343991	435263	435161	2968067	221233		328529	1102066	5.86464e+06		2.24278e+06	28455.3	52855.5	617718	19484.6			390704	1317629		1.42789e+06		39861.8	61907.4	941559	50463	374120		488226	1.94576e+06	2.41472e+06	1.7691e+06	1.61424e+06		1.25461e+06	869862	719891	920179	733939	1.55313e+06	1.911e+06	1.96808e+06	1.51705e+06	2.46262e+06	961540	763411	544307	582556	1.02093e+06	2.26281e+06	4.926e+06		2.87588e+06	1.8852e+06	780793	792172		785772		1.02781e+06	1.81228e+06			4.45006e+06	1.69442e+06			977453	703915		1.10586e+06	2.34611e+06	3.2716e+06		2.99538e+06	2.65175e+06	1.85271e+06		4.142e+06	716774	1.01454e+06	1.21338e+06	1.88563e+06	7.19948e+06		5.08842e+06	1.69428e+06	2.17479e+06	3.30945e+06	1.70973e+06	827745		2.02899e+06	4.98572e+06	5.84353e+06	968009	3.50545e+06	1.42785e+06	2.33597e+06	952448	1.02134e+07	919321		1.27176e+06	7.19921e+06	7.59133e+06		5.09077e+06	1.05747e+06	2.32575e+06	1.3733e+06	916916			1.17715e+06	5.32817e+06		2.00232e+06		1.95222e+06	2.94071e+06	1.7104e+06	2.54101e+06	1.23311e+06		1.40467e+06	8.18098e+06
O00591	Gamma-aminobutyric acid receptor subunit pi [OS=Homo sapiens]	FALSE		2	5	2	50.6				325213	131594	192041			286364		304857				912191	1079701		40723.6		118288		1.4762e+06						419861			527936	1.0067e+06	1.49056e+06						242058	322375		113160		1.60703e+06	735488	627008				321514	168976		647036		1.07143e+06						207048					660542						669329					1.1803e+06		123443	74841.7		104691						1.2285e+06		58767.7	78896.8		59640.8	625758			1.25483e+06				3.87358e+06	1.20771e+06	901213			2.14246e+06		2.18e+06				2.66267e+06	5.61844e+06		656877		2.02653e+06		4.96707e+06						2.89816e+06			3.24318e+06	1.0067e+06	2.34981e+06						3.45517e+06	1.32275e+06		651626		4.18384e+06	1.54773e+06	1.8013e+06				2.12072e+06	1.7048e+06		3.35968e+06		4.11415e+06						1.25508e+06					1.34405e+06						2.78135e+06					3.44585e+06		4.58745e+06	3.29318e+06		4.92661e+06						1.72272e+06		2.87813e+06	3.74774e+06		3.00315e+06	2.06252e+06			5.27593e+06
Q9H8Y8	Golgi reassembly-stacking protein 2 [OS=Homo sapiens]	FALSE		2	5	2	47.1	1.45893e+06	1.25485e+06			41849.6	260992	181591				219172			142666	594401		84106.1	39358.9		84823	1.16899e+06				133448	986532	307364	83717		242078	289517		1.0145e+06	602577	234908	696889		176327	78603.2	211731	245615	541167	808496	276778		678068	547999	1.17842e+06		166384	92610.3		425249		153318			67974.6	502450	167408		79714.6		302026	756036		383258	61602.7	435207	1.10987e+06	266731	125613			422266	952323					1.5428e+06				270610	684220					15555.8	1.71782e+06					376167	1.83414e+06	2.17051e+06			384076	1.22479e+06	824979				1.56728e+06			869054	1.73505e+06		675472	634864		1.45321e+06	1.59126e+06				1.03675e+06	2.27707e+06	847844	577870		761207	1.77854e+06		1.59933e+06	1.18597e+06	735183	2.43166e+06		854285	1.12199e+06	868762	842864	3.11629e+06	884304	720582		1.94799e+06	2.23384e+06	2.39101e+06		1.09748e+06	934345		2.20807e+06		588719			517041	1.39312e+06	697023		375927		2.01648e+06	1.06456e+06		914675	255704	2.33567e+06	2.4292e+06	917846	521975			2.75844e+06	1.23271e+06					3.42992e+06				815320	2.76682e+06					738927	3.12053e+06					1.5816e+06
O95832	Claudin-1 [OS=Homo sapiens]	FALSE		1	5	1	22.7							2.84975e+06	2.62804e+06	2596371				919913				178212	1.60684e+06	1.75297e+07			256944			215498	488838			7486.6		324710				706896	1.23411e+06					11959481	417104																		7760907			5.42588e+06		1.13378e+06			1.02849e+06			3.79446e+06	20037518		1628645		218735				37272.8		286966		15584.6			321126																	1.29466e+07	1.90732e+07	1.9425e+07				4.5225e+06				1.43125e+06	2.59185e+07	6.25017e+07			864556			1.67418e+06	1.12831e+06			33851.7		1.99473e+06				2.21234e+06	4.3062e+06					4.10407e+07	2.40188e+06																		3.23135e+07			2.64948e+07		1.59645e+06			4.2691e+06			1.30571e+07	8.32646e+07		6.30459e+06		283137				1.64008e+06		1.35042e+07		59589.7			380650
Q86Y38	Xylosyltransferase 1 [OS=Homo sapiens]	FALSE		2	5	2	107.5	378003	305913	197916		43554.3							341019		23338.6	83822.4	36302.8					251461		391730			247198	44995.7		976838		41295.7	15591485	135977				227998						496903		672841			291415									71234.4					1.28938e+06					143898		22931	232171	38696.9		1.93381e+06			265080		113547			183127		256108	985968			12750245					234280			2.42914e+06			475220	529136	518190		399721							1.03196e+06		142168	244676	188909					342295		794717			570571	124118		4.41691e+06		253684	15591485	214363				385766						543495		1.4159e+06			591277									258309					6.08058e+06					343423		123066	508160	133160		8.80905e+06			343126		257734			407124		1.00748e+06	3.76997e+06			1.51136e+07					425583			7.89973e+06
Q8IU60	m7GpppN-mRNA hydrolase [OS=Homo sapiens]	FALSE		1	5	1	48.4							8963.67																				4423.02	2791.08				556516	32283.9					4362.54	5370.66						20021.2															5750.9		29353.8									12066.9		15725.3					19784.7			26568			49038.9		18846.9			83292.5			89663.7			66045.4		29318.6							40722.6																				12200.6	19265.9				556516	50894.4					21136.1	76661.6						42131.9															23944.6		138430									41523.2		71633.1					44908.3			59065.6			187506		76212.1			149133			162880			214784		123270
Q6ZU35	Capping protein-inhibiting regulator of actin dynamics [OS=Homo sapiens]	FALSE		1	5	1	136.7			1.34189e+06	125825	577467	107440	598044			1.14494e+06													1.37864e+06					157204	73374.5		211943	2.89068e+06		1.02558e+06	679310	237719		356820	77176.1	195884	590586						172021		3.33836e+06		84555.6	1.70601e+06	112779	459908	447347	263471	1.29534e+06			1.32695e+06	738931	455563	928461			883903	753852	752714	242575		1.21423e+06	438783	142807	1336451	218234	1.01803e+06	628892	1863717	28539.4	19992		32188.4		82522.4	2.98662e+06	390396					22051.6			470093		2.32291e+06	161437			3.51338e+06	1.49869e+06	5.29972e+06	504196	2.71695e+06			4.01203e+06													2.79689e+06					1.08513e+06	331773		1.30199e+06	2.89068e+06		2.01851e+06	2.12601e+06	829473		1.72875e+06	1.10162e+06	803739	2.02668e+06						701220		7.77689e+06		853081	6.35428e+06	585598	822849	1.71775e+06	865031	4.69714e+06			5.52493e+06	4.47924e+06	2.14839e+06	4.5337e+06			1.79853e+06	1.79912e+06	3.1244e+06	1.30185e+06		4.1783e+06	1.82334e+06	650525	5.17349e+06	1.42561e+06	1.31777e+06	1.83603e+06	4.23035e+06	1.06059e+06	879688		1.51474e+06		315535	8.99837e+06	1.57867e+06					1.04749e+06			1.54945e+06		6.68322e+06	678762
A0A0C4DH26	Probable non-functional immunoglobulin kappa variable 6D-41 [OS=Homo sapiens]	FALSE		1	5	1	12.6						383303			49353.5				79524.5		373440											311993	204548						318458				391811	125139				170472						232973					198136			184028			293469											207597				130412							438602													1.77321e+06			75175.5						1.79877e+06			369243				390960		1.09007e+06											720128	564233						502038				662934	606287				981661						472700					1.02881e+06			604202			813689											454372				504832							975093													5.84458e+06			316076
P49674	Casein kinase I isoform epsilon [OS=Homo sapiens]	FALSE		3	5	3	47.3	384828	367988		68985							55847.2								140494		467389	148252				122679					111861													183483				211345						332312																						426049	175506				309753																	483799	636505		821674							399357								500925		636222	498833				283162					687179													477691				428817						594559																						551488	512382				688638
ENSEMBL:ENSBTAP00000031900	(Bos taurus) 121 kDa protein [OS=Bos taurus]	FALSE		1	5	1	121.4										917749			123240	181213			61320.1											103242	347270					313824				135268												39067.2	57569.6					295016					90804.1		189978	128290			252906												32277.8					427994													717326										3.21592e+06			605874	1.10387e+06			492473											712647	1.57023e+06					617655				655357												257689	580820					968598					550434		927668	856528			603580												1.19952e+06					1.63649e+06													3.01601e+06
O60674	Tyrosine-protein kinase JAK2 [OS=Homo sapiens]	FALSE		2	5	2	130.6	374779	383747			41525.4								111425						402292		447879			80757.9																	349561	127890	443128			221187	193059														674422	208643	678136													352105					160083				908070	435139								621520		925948	256466	471167	663764			381101								547788						1.43436e+06		609665			447266																	1.19957e+06	736450	484678			635436	786977														4.0882e+06	983941	3.31136e+06													455774					355893				2.73592e+06	1.7596e+06								2.04856e+06		2.66404e+06	1.07831e+06
P62633	CCHC-type zinc finger nucleic acid binding protein [OS=Homo sapiens]	FALSE		2	5	2	19.5	387449	791099		13335.3		53187.6	87184	14707.5					97608.8	79096.5		24408.1							186680	23608.6	18229.4									241558				25221.6					67494.3							13727.6					129478		16268.4	9760.21						23132.6		255937	142599				74631.1	43301.3		56271				148280	3361.71	6610.19		2724.75			25951.6						3911.92		5220.86					487096	1.36836e+06		158836		249599	396083	106741					479866	481819		127013							378725	130753	141622									475424				122196					73822.9							90547.5					497178		58992.2	74240						154445		520771	340324				256813	179936		217829				336573	124929	290862		128223			78189.4						185823		262891
P02666	Beta-casein OS=Bos taurus GN=CSN2 PE=1 SV=2	TRUE		2	5	2	25.1	71301.1	86495.9				15857	25961.7								47536.3		4637.44	83463.7		88983.8						43123.8			155183				132577	345186	10406.2		194455		50875.9		27709.1									60949.5									8.5777e+06		135524	185841											207114			522262		50798.4			40658.3			328655					360866	13432.5		224904			758691			89638.6	149611				74414	117946								138758		37244.1	1.34628e+06		1.52449e+06						99536.4			701682				209003	679380	32567.8		329012		726211		95087.6									402025									2.3783e+07		821519	876410											943461			676030		115305			90390.9			1.25665e+06					646120	657854		408551			2.46732e+06
Q5T8D3	Acyl-CoA-binding domain-containing protein 5 [OS=Homo sapiens]	FALSE		3	5	3	60.1													504787		270407					72452.9															544248	355438			68866.3	456581		135476												555712	239120	534682		145802	446842	278132			424763			265074	491844	630840	161969	355238	390629			628850	413236	648656			75454.1	48524.8	645846	89301.9			1.29478e+06									183679																2.48164e+06		789315					1.24128e+06															1.70331e+06	1.24023e+06			983008	1.87341e+06		780134												994259	918187	1.75547e+06		1.10903e+06	1.23894e+06	1.15804e+06			2.07413e+06			539362	1.17382e+06	2.61852e+06	869255	777518	1.34419e+06			2.43432e+06	2.69945e+06	839637			2.80406e+06	2.13519e+06	1.43583e+06	4.20241e+06			3.90104e+06									605414
Q8IVD9	NudC domain-containing protein 3 [OS=Homo sapiens]	FALSE		1	5	1	40.8																										209543			197926																			198682														180447								128523			384163								110164			191711			7.25548e+06		410685			189597			816340																												483659			894950																			403123														850972								281300			1.74997e+06								244915			733029			8.60035e+06		735319			344415			2.6548e+06
P02452	Collagen alpha-1(I) chain [OS=Homo sapiens]	FALSE		1	5	1	138.8																																																																																27817.7		5867.02									19424.4		9570.31																																																																																				1.22403e+06		276093									922692		481902
P57772	Selenocysteine-specific elongation factor [OS=Homo sapiens]	FALSE		3	5	3	65.3	564737	176840		62284.9					392114						210590	115033												115590	94544.9					778418			345046	422898		115901		206880	593719		1.03362e+06	155035	193435	210770			33154.3		94900.9					206649				48509		464151	677243	338778	272273			154491		241225	88248.5										91239.2	144096					1.40434e+06						324064			709979	305878		741871					2.93364e+06						614711	598597												797879	427498					1.53205e+06			583808	2.0489e+06		475555		1.19131e+06	649389		2.1751e+06	445392	788511	427650			334494		492766					1.57185e+06				228764		3.09891e+06	953615	689333	649800			338139		1.00239e+06	401996										358917	550969					2.51443e+06						1.05388e+06
Q9HA65	TBC1 domain family member 17 [OS=Homo sapiens]	FALSE		2	5	2	72.6																						264566		95086.8											362088	351915		126477		91409				323710									358993		144073				326398																375022																																												890204		526625											1.13321e+06	1.22794e+06		612767		375063				842770									1.86405e+06		553219				904988																2.44982e+06
Q9UKN7	Unconventional myosin-XV [OS=Homo sapiens]	FALSE		1	5	1	395
Q99683	Mitogen-activated protein kinase kinase kinase 5 [OS=Homo sapiens]	FALSE		3	5	3	154.4		405948																																381186					33051.7																																						111426				245597																115152		702166																																750235					471785																																						325306				546006																484156
Q69YQ0	Cytospin-A [OS=Homo sapiens]	FALSE		1	5	1	124.5
Q9Y3P9	Rab GTPase-activating protein 1 [OS=Homo sapiens]	FALSE		2	5	2	121.7
Q9UGT4	Sushi domain-containing protein 2 [OS=Homo sapiens]	FALSE		2	5	2	90.2																															259305											226655											357673																																	133001																																										1.59294e+06											1.30519e+06											1.85719e+06																																	537823
Q9H0V1	Transmembrane protein 168 [OS=Homo sapiens]	FALSE		2	5	2	79.7
Q86VW0	SEC14 domain and spectrin repeat-containing protein 1 [OS=Homo sapiens]	FALSE		2	5	2	79.3	907507										180784										571384	1946634	1.54946e+06			484428											590727																177959	395982																																												1.1409e+06										1.29277e+06										777782	6.54997e+06	3.14345e+06			1.11814e+06											999494																924039	708475
Q567U6	Coiled-coil domain-containing protein 93 [OS=Homo sapiens]	FALSE		2	5	2	73.2
Q9NRF8	CTP synthase 2 [OS=Homo sapiens]	FALSE		2	5	2	65.6
O00400	Acetyl-coenzyme A transporter 1 [OS=Homo sapiens]	FALSE		2	5	2	60.9																										478151								420926			701913											533585																						467319																											204699																										1.10365e+06								828448			1.18762e+06											1.08264e+06																						1.02283e+06																											860659
Q6ZS86	Glycerol kinase 5 [OS=Homo sapiens]	FALSE		2	5	2	59.1	1.9202e+06	764100																			967436												947251										1.36896e+06																																																							2.41404e+06	1.32166e+06																			1.3169e+06												1.49331e+06										1.49732e+06
Q9H2V7	Protein spinster homolog 1 [OS=Homo sapiens]	FALSE		2	5	2	56.6								135307		500910							117724			55634.1																												91300.3					107988																																199400											304221	199655								981999		1.75526e+06							945462			953137																												185247					560719																																600773											875271	839450
Q00013	55 kDa erythrocyte membrane protein [OS=Homo sapiens]	FALSE		2	5	2	52.3
Q8WUX9	Charged multivesicular body protein 7 [OS=Homo sapiens]	FALSE		1	5	1	50.9																					255899																253880																																												230933											231579																										348336																429558																																												513406											420677
Q96NA2	Rab-interacting lysosomal protein [OS=Homo sapiens]	FALSE		1	5	1	44.2
O76027	Annexin A9 [OS=Homo sapiens]	FALSE		3	5	3	38.3	650560	465837																																			612652						536614																							239595																						395724										817875	805755																																			1.03659e+06						586929																							487520																						554920
Q16698	2,4-dienoyl-CoA reductase [(3E)-enoyl-CoA-producing], mitochondrial [OS=Homo sapiens]	FALSE		1	5	1	36															117413					12372									87696.2					409659			220698				97376.9																					166289																						120406																												342726					211960									396531					806274			373415				334163																					784203																						460389
P49788	Retinoic acid receptor responder protein 1 [OS=Homo sapiens]	FALSE		1	5	1	33.3																				43537.1						203248								316550			240501					195719											162943																						130806	1.59098e+06											2.1933e+06					292851					294749																				745887						469128								623021			406922					1.12704e+06											846069																						854484	2.05941e+06											2.59985e+06					531981					1.23928e+06
Q92537	Sushi domain-containing protein 6 [OS=Homo sapiens]	FALSE		1	5	1	32.1																				72829.5																								272493		340542																													241448																																										1.24773e+06																								709427		978326																													1.57725e+06
P45880	Non-selective voltage-gated ion channel VDAC2 [OS=Homo sapiens]	FALSE		2	5	2	31.5	641258					60451.3									162362			13359.2																		90186.4		55585.4			47953.6	51742.4									31721.8		75445.5																		74810																											806180					283686									473932			215485																		314688		269305			164560	297957									320041		391745																		257428
Q8WVN6	Secreted and transmembrane protein 1 [OS=Homo sapiens]	FALSE		1	5	1	27
P54105	Methylosome subunit pICln [OS=Homo sapiens]	FALSE		1	5	1	26.2	731073	463251													607805						874830													452823														724692						416298																											635604					194581									159304		132598	919094	801281													1.77418e+06						1.19084e+06													891226														1.47039e+06						744823																											1.41306e+06					786837									518069		557510
Q9Y6G5	COMM domain-containing protein 10 [OS=Homo sapiens]	FALSE		2	5	2	23		482555																								248965							408944			176452												458690						163492																291107						331641					261980											408780							834672																								574651							644687			615694												930677						292513																637153						429285					582429											742573
Q9NYS0	NF-kappa-B inhibitor-interacting Ras-like protein 1 [OS=Homo sapiens]	FALSE		2	5	2	21.6	649613	357559				121224																															414438											222345																																																		816684	618467				568880																															701218											451136
Q96C90	Protein phosphatase 1 regulatory subunit 14B [OS=Homo sapiens]	FALSE		1	5	1	15.9
Q8N5K1	CDGSH iron-sulfur domain-containing protein 2 [OS=Homo sapiens]	FALSE		2	5	2	15.3																																							55378.4																																		553356																2.04275e+06			491373																																												790480																																		2.52069e+06																3.65747e+06			892609
Q9GZP8	Immortalization up-regulated protein [OS=Homo sapiens]	FALSE		1	5	1	10.9							10985		4365.46		5256.03					6470.57												3721.81			8948.47								3899.63																			4192.8		9820				5528.58							7160.23																																	49905.6		32660.6		37585.3					33670.9												25690.4			54971.6								55663.9																			31892.1		40886.7				36911.6							24639
O14503	Class E basic helix-loop-helix protein 40 [OS=Homo sapiens]	FALSE		2	4	2	45.5	7.16909e+07	6.70749e+07	5.20611e+07	4.30243e+06	6.89777e+06	999865	1.43595e+07	8162033	5.35776e+06	43173476	5947166	3.98481e+07	1.26971e+07	9.42699e+06	2.93816e+06	12849509	312294	400378	24307089	143281	1.04133e+08	4.38516e+06	6.73562e+07	1.24676e+07	4.65529e+06	5.14266e+06	3.49252e+07	6.20263e+06	1.96363e+06	50152939	2.91159e+06		2.70495e+06	3.76889e+06	1.1458e+06	837073	1.02255e+06	512807	272280	719814	369304	504871	2.86555e+06	1.18614e+06	9.39202e+06	2.5704e+06	670614	5242912		1.45058e+06	648135		868742		359291	954931	2.31922e+06	494318	3.25032e+06					216321	1.24736e+08	804568	1.00365e+06	1.72356e+07	452606	2.4289e+06	1.54486e+07	491276		53683240		1.97687e+08	1.38763e+07	614443	2.20416e+06	1.0065e+06		1.58974e+06	2.12407e+06		76407232	1.0767e+07	669745	1.18479e+06	1.05997e+07	98435.7	62810.5	3.16174e+06	82642.5	318854	1.65277e+06	287600	2.0299e+06	9.01288e+07	1.16019e+08	1.36308e+08	5.12459e+07	6.33045e+07	4.69218e+06	6.52363e+07	5.92366e+07	4.00846e+07	1.51286e+08	4.25275e+07	1.20584e+08	6.24218e+07	5.74247e+07	8.57645e+06	6.6865e+07	2.50809e+06	6.45814e+06	8.66661e+07	2.45473e+06	1.41749e+08	1.4755e+07	1.36648e+08	6.905e+07	3.61665e+07	1.18701e+07	9.63391e+07	4.28146e+07	8.87883e+06	1.57704e+08	1.78863e+07		4.26427e+06	7.41777e+06	3.58596e+06	2.9208e+06	1.73013e+06	2.48449e+06	3.88656e+06	2.95349e+06	1.26732e+06	2.90728e+06	3.13424e+06	3.08809e+06	1.97642e+07	7.38435e+06	2.73366e+06	1.06378e+07		9.56808e+06	6.53904e+06		4.51088e+06		1.37963e+06	3.13524e+06	8.40993e+06	3.75998e+06	9.01201e+06					1.44427e+06	1.75639e+08	1.63711e+06	2.39528e+06	7.15424e+07	2.42905e+06	5.3162e+06	5.31601e+07	2.04147e+06		2.07811e+08		2.55891e+08	4.05112e+07	1.39469e+06	8.19118e+07	4.4288e+07		7.48108e+07	8.35568e+06		2.30207e+08	4.35391e+07	793888	1.66142e+06	1.89785e+07	4.82085e+06	2.98361e+06	5.7435e+06	4.16137e+06	1.05096e+06	5.37491e+06	827453	8.53473e+06
A0A075B6S5	Immunoglobulin kappa variable 1-27 [OS=Homo sapiens]	FALSE		1	4	1	12.7	4905170	436452				845902			454988					119634	6.50208e+06		927304	502254	408492	617467	3.92003e+06			1.55631e+06	671222			441861			1.35285e+06	6179102	8853696		1.62637e+06		10083962		1.02529e+06	4.77948e+06	731750	4.02071e+06	1.9e+07	3.09367e+06		1.25684e+06	1.5988e+06			2.43084e+06			2.11776e+06	2.18186e+06					5.38188e+06	1.27834e+06	701811			1.15133e+06	2.84137e+06	1.95632e+06	2.72997e+06	2.11731e+06		5.13879e+06	1.30141e+06	1436406	1.41152e+06		1.94188e+06						9.16018e+06			804823		959695	5.02341e+06			32064.9	62047.7		18964.5	1.62786e+06	1148104		1.95183e+06	6.16671e+06	754928				3.96966e+06			3.40404e+06					728754	1.89795e+07		7.44734e+06	8.10141e+06	1.45646e+06	1.05786e+07	5.33604e+06			8.61939e+06	5.21466e+06			3.05002e+06			8.31072e+06	6179102	1.39575e+07		5.08997e+06		1.70618e+07		1.46352e+07	1.96108e+07	2.51111e+06	2.31532e+07	2.07815e+07	8.05427e+06		3.6107e+06	6.51726e+06			1.60339e+07			1.09963e+07	3.9037e+06					1.49221e+07	5.32254e+06	4.25422e+06			7.68684e+06	4.00089e+06	3.98065e+06	6.51527e+06	8.78864e+06		1.12474e+07	4.47828e+06	5.96889e+06	6.42986e+06		1.26853e+07						2.03648e+07			3.07734e+06		3.88078e+06	5.95454e+06			1.57037e+06	2.94738e+06		954936	5.36548e+06	3.73372e+06		8.20648e+06
Q6P5Z2	Serine/threonine-protein kinase N3 [OS=Homo sapiens]	FALSE		2	4	2	99.4	79516.3					58166.8					6091.51	24537.8	6050.78						27051.2			37652.9	23795	7068.35							22033.2	141902	122263		199610		72527.9	23179.9	6686.15			59437.2				18018.3	65515.9			19455.8			61519.5	40945.1				16894.7	47614.1	33183.8						115030	188577	16582.2			26403.5	34443.9			22938	145528	48782.4									95099.4	125387		34185.7			41248.1						99966.7					272966					43559.7	74253.7	29747						96450.2			126693	48273.8	39147.1							135353	141902	192743		624711		122715	112304	95439.2			342267				51763.8	267066			128332			319435	73257.4				128508	132018	138165						234059	450053	68830.4			90856.9	143129			149842	188374	142418									384559	148628		61208.5			74929.7
P49411	Elongation factor Tu, mitochondrial [OS=Homo sapiens]	FALSE		3	4	3	49.8	1163666	1.52504e+06			315501	236088			389494	498400	511258				377001		283726		356377	158539	4.20473e+06	196431		536413	239109	737009							3.14751e+06	437516	973416	377245	808690		47080.5	228655	392050		1.72393e+06	450723		898957	814165	1.37173e+06		70958.3	44486.4		588505	676326	138875		1236052	613968	592237	1.45164e+06	291063		185297	480407	899207	2.19931e+06				586844		222595									1.16283e+06						1.03887e+06	1.00374e+06				859273		136569			625033	1.46294e+06	2.63785e+06			2.89552e+06	1.10792e+06			2.91404e+06	1.74646e+06	3.65595e+06				1.10046e+06		2.27866e+06		1.27065e+06	2.71613e+06	5.72358e+06	660946		2.97085e+06	1.85761e+06	1.70113e+06							4.96194e+06	861101	3.04646e+06	1.31632e+06	1.36828e+06		672035	938203	1.34537e+06		1.88557e+06	1.17344e+06		2.58256e+06	3.31882e+06	2.78323e+06		468043	448823		3.05577e+06	1.21006e+06	533260		4.48216e+06	4.67008e+06	1.64207e+06	6.04409e+06	1.76436e+06		904810	3.20745e+06	1.26616e+06	4.47507e+06				1.28444e+06		924979									2.58519e+06						1.23143e+06	1.40754e+06				1.56092e+06		450135			2.62796e+06
P01920	HLA class II histocompatibility antigen, DQ beta 1 chain [OS=Homo sapiens]	FALSE		2	4	2	30					78074.1		118649				149125			82663		103249			78744.4						54053.2		139306									133082		165687				157489					174513			55810.8	73578.6		112907					88658.1		134138	195597			77446.9					125454					39698	90202.2														647312	31934							215881					716528		539029				1.06638e+06			503544		537275			280760						419934		384268									464365		802737				906895					711376			368130	742334		586260					674368		558498	1.18567e+06			517076					673286					153673	589243														1.15899e+06	1.56396e+06							907674
P51531	Probable global transcription activator SNF2L2 [OS=Homo sapiens]	FALSE		3	4	3	181.2	1.62558e+06	1.11198e+06	225240			241023	97227.1		63276.5	71751.1	79881.5	286313	154374				137818				709260	298486					278168	69136.1			107041		996604	1.82235e+06			1.27308e+06		165303	205146		162528	998444	378196	788281	216965	167355			110973	64239.8		160128	491380					247752		73689				730007	543915	345406	168742		385999		142037			84798.7	614314	269077	297003								152600		728910				1.05873e+06					182715	2.04366e+06	1.92338e+06	589729			1.13108e+06	441709		473409	251426	571224	866413	758936				1.10684e+06				965463	1.00434e+06					767309	477223			657566		1.57111e+06	3.58667e+06			2.15401e+06		2.35957e+06	841743		935910	1.09206e+06	984621	1.65883e+06	623307	682199			731982	648115		831450	879157					686931		446687				1.02791e+06	1.10674e+06	824339	700421		844847		590224			553945	795184	785560	674151								617078		1.02215e+06				1.92325e+06					768227
P02765	Alpha-2-HS-glycoprotein [OS=Homo sapiens]	FALSE		1	4	1	39.3						115869					69876.6					63033.2										138809					67721.1				170584	101841	319101					118858											172285	341272		120305			529442	116841				380692	376472			135017	60137	247891		194943			305106	510297										197213		375216				301724					163343						543752					499680					328006										320394					416019				533869	355356	539910					684442											894577	610590		394985			1.46796e+06	486482				2.54169e+06	530105			560436	322743	542566		810073			1.9931e+06	660541										797480		526163				548099					686775
Q96CT7	Coiled-coil domain-containing protein 124 [OS=Homo sapiens]	FALSE		2	4	2	25.8	570394	641586				102225					30795.1				379478	40492.2	61351.1	10771	122370		510694	188469				327218					71145.3		578899	833171	123390	272817			60924.3	153954	68088	118769		199131		167005	155748			91117.1		53456.5	87583.4		79017.3	106285		45204.7			27626.3				590863	270767	308778		90983.3		47195.3	117143					84854.5																	114318				717090	1.10975e+06				479724					220213				1.10769e+06	210709	492722	173738	436306		695170	634154				755271					437055		912614	1.63981e+06	386168	951941			869643	631694	233654	683925		518433		479780	634885			601012		199107	454770		303415	348957		343844			167465				831985	550948	736921		488289		162404	486782					247730																	376796
Q96DZ1	Endoplasmic reticulum lectin 1 [OS=Homo sapiens]	FALSE		2	4	2	54.8			72104.1			48287.4				68602.2		40494.8							36242				97537.4		35608.5			38785.9		61955.9				113484					8557.63		46057.3			169618	87605.8						20970.3	42196.1					37713.3			129407	42492.8				201951						69472.9			30278.4				96038.7							56854.5			166132	161171			226855				62361.3				188785			226604				240392		122541							129220				197878		276639			267726		194818				223354					122153		158052			441595	184354						211570	157166					136756			538800	257582				284365						239063			117210				217993							171297			232966	288571			412096				179419
Q8TEQ8	GPI ethanolamine phosphate transferase 3 [OS=Homo sapiens]	FALSE		2	4	2	118.6	951400	388469	117633	107863				7599.54							303139		48081.4				664403	155821		4836.27				25153.7			22963.2	59282.4	399617	394870				43040.2	25774.5	125047	48339.7	8634.25	941193	324413	3897.15	7400.13		1582.55		45458.2	44917.4			434339	166138						41352.7		13405.6		98481.2								31068.2			669405	242204	182824	2789.78			13100.4	15642.4			21899.8	240367	677802	253643			157532	14724.7	144238	54601.6	5981.3	51505.3	1.19609e+06	671932	307990	1.28474e+06				55154.3							884859		386151				904402	524302		26785				173627			141066	59282.4	629982	777166				208525	367910	513083	165885	49720.1	1.02944e+06	844600	8201.01	21259.4		3210.97		299844	453171			777103	637947						250671		65459.9		138670								141524			866494	707107	414981	103675			616483	61534.2			88557.4	284922	950477	454141			286166	741448	475415	177568	17208.8	216555
Q9UBX5	Fibulin-5 [OS=Homo sapiens]	FALSE		1	4	1	50.1	334318	844482						93327.4	72785.8			510906				147624		50266.4		103311		616285			83399.2		327829	93680				4101129						528397			387761		902813	1.13981e+06		936257	414229									414465	219587			151234	62907.2		80527.4	95817.3	794106	439706	494594		526083		158199	143017	552763		126108							50746.2					3.71848e+06						73575		1031217			420300	1.46069e+06						677331	544554			1.54605e+06				768194		810803		1.76995e+06		2.07366e+06			647921		904297	646641				4101129						2.56003e+06			1.33066e+06		987465	2.96747e+06		2.68972e+06	1.68854e+06									1.36078e+06	796264			629680	381330		393218	639726	1.11817e+06	894698	1.18039e+06		2.82338e+06		544377	594297	2.51799e+06		823793							2.38804e+06					4.40774e+06						3.70479e+06		3.35359e+06
Q92558	Actin-binding protein WASF1 [OS=Homo sapiens]	FALSE		1	4	1	61.6				101786		4253800	40811.8	41413.2	30459.1	175585			68317.7	52148.6		137409	79221.7	17434.1	93942.3				356933					48225.3		115236																		308157		47873	25672.3	129763					229725				57779.1		84739.7			152984		189334						137532																						235972					1.21237e+06		1.99623e+07	185411	300560	227883	615275			335865	317665		715038	636244	281213	334948				724124					332883		362356																		625248		315772	259008	483321					833027				350244		413787			311285		785898						532395																						678912
Q13491	Neuronal membrane glycoprotein M6-b [OS=Homo sapiens]	FALSE		1	4	1	29	589264				784458		1.73855e+06		536890		454440		1.149e+06			1.40492e+06	230487						1659343				2.17268e+06							1.67589e+06	1.03329e+06		1.14175e+06			571898					1.13458e+06			1.71863e+06	2252723	259873						949986					307558					611637																				1.14826e+06				109026	123610	1589477						740814				7.19939e+06		7.89837e+06		4.0168e+06		3.24965e+06		5.64876e+06			7.31081e+06	1.85108e+06						3.36637e+06				5.9932e+06							3.29841e+06	3.23383e+06		1.93181e+06			2.34657e+06					2.38757e+06			3.48707e+06	5.24784e+06	1.71413e+06						3.119e+06					1.86435e+06					1.24454e+06																				4.6433e+06				5.33949e+06	5.8717e+06	2.88738e+06
Q96P70	Importin-9 [OS=Homo sapiens]	FALSE		3	4	3	115.9	809346	376495				96642			154981										595932		488561								105563	451777		866717	601091				481587											298757						252151																				414161			187573										680001			9978.94		343285						1.0175e+06	651221				453523			1.1595e+06										2.12478e+06		665042								477317	1.4206e+06		866717	947600				814833											606174						451139																				1.60324e+06			547611										806046			488716		623598
Q9Y4Z0	U6 snRNA-associated Sm-like protein LSm4 [OS=Homo sapiens]	FALSE		1	4	1	15.3	589050																				704671					337460								263101		283201	575966					38135												255472					215407									72782.2			99620.5					441891												592966										740545																				959216					778911								517823		988174	974519					219599												457081					597251									302108			342804					571995												831512
P14543	Nidogen-1 [OS=Homo sapiens]	FALSE		2	4	2	136.3	416512			35037.2		167563			104148			95511.5	116320					17989.2	102969	65427	1.44865e+06	186613									89704.4			496946	65790.7	64380.6		68166.9			112392			356796	241941				129815					248157	303451	75259.8					35392.4		33910				227342					104792			72738.3			381764	27902.4	20047				93003.1		118457	1.01803e+06			18707.3	19853.8		15061.2	222002			272404	523633			417325		786342			779192			289027	571854					290168	367132	1.12091e+06	1.97194e+06	627909									551066			978067	205902	224644		330261			385689			928907	509130				302410					443994	1.16521e+06	247094					214541		165584				542568					435454			475161			866547	1.03692e+06	882106				355609		479013	1.20673e+06			916186	943089		758392	731729			1.14532e+06
Q12841	Follistatin-related protein 1 [OS=Homo sapiens]	FALSE		1	4	1	35																																																												226806	47958.6			101124								83569.2			79971.9																																																																																		944335	290715			675154								347267			522414
Q15386	Ubiquitin-protein ligase E3C [OS=Homo sapiens]	FALSE		3	4	3	123.8							34912.6										46654.7	19743.8		49439.2												1.10454e+06							55013.4											39922.8											38363.2	1.73661e+06											532061			194013			24270.3	12925.6		17440.6					1682229			20558.9	24755.7						97257.2							158610										374692	318471		847005												1.10454e+06							785269											263333											232549	8.18969e+06											2.42368e+06			251136			901943	568751		820729					1.99405e+06			1.00687e+06	1.17594e+06						408919
O15121	Sphingolipid delta(4)-desaturase DES1 [OS=Homo sapiens]	FALSE		2	4	2	37.8		297723													255631											296088						471148	591431			170848	1.36129e+06		80949.7				2192233		477528		96271.6	478448											174299								458914			298924			530137			616141								236208			2.04843e+06		1.92219e+06						150666				514970													746184											683416						471148	932371			596140	2.30326e+06		1.15549e+06				2.39779e+06		1.00489e+06		392437	970766											483271								1.09523e+06			654262			2.41492e+06			797548								903170			2.42812e+06		3.44163e+06						489977
P98160	Basement membrane-specific heparan sulfate proteoglycan core protein [OS=Homo sapiens]	FALSE		3	4	3	468.5
Q5VW36	Focadhesin [OS=Homo sapiens]	FALSE		2	4	2	199.9					22840.7				13828.6		17174.2									90007														410516																						156924					14594.2																	192994		6536.64	161383									6697.54		423857										209621				103460		122811									1.54202e+06														807961																						515215					88466.7																	438066		287625	358784									328010		769962
Q96PC5	Melanoma inhibitory activity protein 2 [OS=Homo sapiens]	FALSE		4	4	4	159.7	405410	349088																			445159																		31420.5				693201																														174511			554628																					130009	509676	603814																			605962																		448501				758199																														794947			717924																					546623
Q8TB72	Pumilio homolog 2 [OS=Homo sapiens]	FALSE		3	4	1	114.1
Q8IWU6	Extracellular sulfatase Sulf-1 [OS=Homo sapiens]	FALSE		1	4	1	101											113159									43293.9																																	64694.6																						73783.2																																	809184									741721																																	335922																						481986
Q8WYP3	Ras and Rab interactor 2 [OS=Homo sapiens]	FALSE		1	4	1	100.1
Q14118	Dystroglycan 1 [OS=Homo sapiens]	FALSE		1	4	1	97.4																													273894																																	286394		118087									244527										648685	504833					2.92615e+06						550205																															1.23845e+06																																	1.35061e+06		788410									1.11389e+06										2.5518e+06	1.93029e+06					5.23918e+06						1.7893e+06
P22735	Protein-glutamine gamma-glutamyltransferase K [OS=Homo sapiens]	FALSE		3	4	3	89.7						91977.8			32092.8																																78628.9															108492																160843	184588			385223						10681.2						465845		21585.5			26530.8	87452.8	385750								431634			240105																																269826															356203																668372	840848			498643						502640						653251		1.05714e+06			1.33593e+06	288248	1.25449e+06
Q58DX5	Inactive N-acetylated-alpha-linked acidic dipeptidase-like protein 2 [OS=Homo sapiens]	FALSE		4	4	4	88.6
P17655	Calpain-2 catalytic subunit [OS=Homo sapiens]	FALSE		1	4	1	79.9
Q8TCX5	Rhophilin-1 [OS=Homo sapiens]	FALSE		1	4	1	73.5
P03951	Coagulation factor XI [OS=Homo sapiens]	FALSE		3	4	3	70.1				205240	48429.6																																																																								294956																								2.44459e+06	444465																																																																								861113
Q86X55	Histone-arginine methyltransferase CARM1 [OS=Homo sapiens]	FALSE		1	4	1	65.8
P35610	Sterol O-acyltransferase 1 [OS=Homo sapiens]	FALSE		2	4	2	64.7																																							21455.3																																																		104587			115606																																												306256																																																		187260			210005
Q96LI5	CCR4-NOT transcription complex subunit 6-like [OS=Homo sapiens]	FALSE		2	4	2	63
Q96F86	Enhancer of mRNA-decapping protein 3 [OS=Homo sapiens]	FALSE		2	4	2	56																																																																																									696156																																																																																																	1.24645e+06
P24347	Stromelysin-3 [OS=Homo sapiens]	FALSE		2	4	2	54.6
Q9HCJ1	Mineralization regulator ANKH [OS=Homo sapiens]	FALSE		1	4	1	54.2			47753.3									22401.6											32841.9					5514.76	41896								54314.3						115298		267603																						276088											109978																						125029									67789.5											66627.5					38066.5	189439								91898.4						126108		563133																						658905											249632
O60687	Sushi repeat-containing protein SRPX2 [OS=Homo sapiens]	FALSE		2	4	2	52.9
Q9BX59	Tapasin-related protein [OS=Homo sapiens]	FALSE		2	4	2	50.2
Q86VY4	Testis-specific Y-encoded-like protein 5 [OS=Homo sapiens]	FALSE		1	4	1	45.1																																							8703.15																																																							38594.1																																										124230																																																							127208
Q9HCN4	GPN-loop GTPase 1 [OS=Homo sapiens]	FALSE		1	4	1	41.7															84371.3																			187788			173153	80461.7	15463.6																																																							17535.9																		246279																			369596			292970	389828	220731																																																							57799
Q8WUP2	Filamin-binding LIM protein 1 [OS=Homo sapiens]	FALSE		1	4	1	40.6															245959					33201.9																	586894											832497																																																																717951					568823																	993008											1.68913e+06
P46976	Glycogenin-1 [OS=Homo sapiens]	FALSE		1	4	1	39.4
P78318	Immunoglobulin-binding protein 1 [OS=Homo sapiens]	FALSE		2	4	2	39.2
Q6ZSR9	Uncharacterized protein FLJ45252 [OS=Homo sapiens]	FALSE		2	4	2	38				176421	134819							527640		325087			97144.3							254266																					451859										312678	317871										470551							129635			365194		544277	35252.9	41222.1											45674.1		45157.6								2.10134e+06	1.23731e+06							1.59669e+06		1.98027e+06			780183							1.40822e+06																					950874										1.20064e+06	1.04364e+06										957459							590524			472717		1.23542e+06	1.31008e+06	1.81385e+06											2.1696e+06		2.27386e+06
Q8N1S5	Zinc transporter ZIP11 [OS=Homo sapiens]	FALSE		1	4	1	35.4		636196																																517179														426663																																									994368			1492233					352158		1.10042e+06																																1.01789e+06														865694																																									1.78039e+06			2.71073e+06					1.48065e+06
Q9UGN4	CMRF35-like molecule 8 [OS=Homo sapiens]	FALSE		1	4	1	33.2
O14972	Vacuolar protein sorting-associated protein 26C [OS=Homo sapiens]	FALSE		1	4	1	33																																																					75429																																																																																																	391660
Q9Y337	Kallikrein-5 [OS=Homo sapiens]	FALSE		1	4	1	32
Q9Y5W9	Sorting nexin-11 [OS=Homo sapiens]	FALSE		1	4	1	30.4	822100	734727				180675							63094.6																														674115											384844																						734490					308485																	1.03353e+06	1.27085e+06				847874							310187																														737323											688549																						950743					685819
P50402	Emerin [OS=Homo sapiens]	FALSE		2	4	2	29
Q08623	Pseudouridine-5'-phosphatase [OS=Homo sapiens]	FALSE		1	4	1	25.2
Q99720	Sigma non-opioid intracellular receptor 1 [OS=Homo sapiens]	FALSE		2	4	2	25.1
P33947	ER lumen protein-retaining receptor 2 [OS=Homo sapiens]	FALSE		1	4	1	24.4
P02763	Alpha-1-acid glycoprotein 1 [OS=Homo sapiens]	FALSE		2	4	2	23.5																																																																				79688.6							243352		257074																																																																																								330775							1.58969e+06		750517
Q9ULZ3	Apoptosis-associated speck-like protein containing a CARD [OS=Homo sapiens]	FALSE		1	4	1	21.6
Q8N4V1	ER membrane protein complex subunit 5 [OS=Homo sapiens]	FALSE		2	4	2	14.7																																																																																												1.03284e+06																																																																																																	1.87621e+06
P0DP09	Immunoglobulin kappa variable 1-13 [OS=Homo sapiens]	FALSE		1	4	1	12.6
P53007	Tricarboxylate transport protein, mitochondrial [OS=Homo sapiens]	FALSE		1	3	1	34	505645			32165.2						66613.6	90569.2		87537.8			73473.8	25371.5	21161.8	63981.5	31842.2		130072		53247.9	27660.3	692838								385770	169199	197429	1.12919e+06	86212.7	14135.3	139813	110850	97085		221610		146851	118881	916353				79324.2			107741	118253	108376	31147.3		121152	14210.5			51704.1				93267.1		804708	132588			52248.1	78971		100948				472228	12350.6								5579.48		744898					99109.4	635690			383117						233424	647650		430355			382336	203763	341342	228124	545528		437662		294906	214891	1.59918e+06								759256	529535	688890	1.91057e+06	417691	201770	573670	380397	559061		576954		421879	484602	1.85927e+06				295455			413709	388251	392993	236918		504429	86140.9			345203				387138		1.76128e+06	456249			202256	515875		294714				1.04985e+06	581199								273253		1.35315e+06					416706
O60568	Multifunctional procollagen lysine hydroxylase and glycosyltransferase LH3 [OS=Homo sapiens]	FALSE		1	3	1	84.7	1.66703e+06	1.15211e+06		124619	96619.4	1.21986e+06	166116	91354.7	177054			408272	291177	227025	993446	206738	99416.5	64870.8	305008		1.17714e+06			174243	225055	1.38218e+06	572560	126069					1.72823e+06	643650	649449	969100	1.59248e+06	438186	215833	857954	213196	124091	1.04655e+06	1.16072e+06	430880	851248	536072	3.22554e+06	597689	251829	178595			1.0134e+06	379307		407410	273635	1.45836e+06	486528	286259			103924		739000	785796	662736	572480	1.77738e+06	537901	962464			102723	5.79786e+06	620430				1.64671e+06							1.14683e+06				2.70002e+06	47950.5	490800				2.09577e+06	1.9928e+06		1.48433e+06	886728	5.72457e+06	754675	663014	1.32465e+06			1.23547e+06	1.43149e+06	1.38293e+06	2.89986e+06	1.0758e+06	798432	1.04637e+06	1.0875e+06		1.60235e+06			965020	1.74843e+06	3.19028e+06	1.57937e+06	870208					2.7245e+06	1.2668e+06	2.03256e+06	3.38149e+06	2.69443e+06	2.12297e+06	3.08083e+06	3.5203e+06	731613	714572	1.14468e+06	3.02191e+06	906726	2.4455e+06	2.18522e+06	6.54459e+06	1.39235e+06	1.66108e+06	1.80185e+06			1.81313e+06	1.45648e+06		1.47735e+06	2.08137e+06	4.04354e+06	2.02572e+06	1.73524e+06			693852		1.50369e+06	1.87536e+06	2.75092e+06	3.07239e+06	3.8902e+06	1.85097e+06	3.99946e+06			671035	7.5049e+06	1.81132e+06				3.66093e+06							1.60819e+06				4.90474e+06	2.4145e+06	1.6177e+06
P06748	Nucleophosmin [OS=Homo sapiens]	FALSE		2	3	2	32.6	310792	665067				172426					73655				324061			15148.9		39180.5	830460								654478		112657		268120	370225	162872					208968	103840	231231	827013	224391		293529		192061											324261						336957	311244				352090		439016	591376															344802									124972	390723	1.15036e+06				809162					526699				945931			244354		671250	1.13044e+06								2.95931e+06		692067		422681	728661	509735					857422	356342	1.33154e+06	904558	584194		843263		389689											899065						474464	633308				770629		1.8243e+06	2.69388e+06															483513									525445
Q8NFT8	Delta and Notch-like epidermal growth factor-related receptor [OS=Homo sapiens]	FALSE		1	3	1	78.4	326398	315752				103495			51358.8		71615.2						54100.2	64281.3				270508					128644	24086.7			99345.1			423921							175106			128880									146624			100565			271352				74419.5			229713			103041		119863		400625		89070.1					23146.7			78747.4									717280						410342	546154				485685			384246		512113						434488	1.03686e+06				910195					354857	166262			610290			834342							600900			335535									761332			330174			752365				363393			467411			553001		412460		1.82496e+06		581847					1.0185e+06			309777									1.30298e+06
Q03405	Urokinase plasminogen activator surface receptor [OS=Homo sapiens]	FALSE		1	3	1	37	692957	1.37369e+06	108062	21983.1						269897											3.00476e+06		1.97855e+06			378232	147158				966116												2.50363e+06		2300549				341609		132462			2011884					168940	158208				312476												2.24712e+06					534332																	871175	2.37606e+06	282931	261838						945758											4.09016e+06		4.01395e+06			873017	405927				5.93497e+06												2.73839e+06		4.84118e+06				795796		1.33641e+06			3.59958e+06					468412	658719				2.08625e+06												2.90872e+06					1.18792e+06
Q13609	Deoxyribonuclease gamma [OS=Homo sapiens]	FALSE		1	3	1	35.5	830929	246148	315953		35118.6	165250	240036	262280	154136	233334	221368	366489		248420		292037	236100	192021		174981				397674	103983			135583		525885	251108																				98546.2	310463					303592							220578	393791	347194		267195			382536	285238		284073	313737	1.02701e+06	320679	297774							341825	235650										260310		1.04463e+06	425761	827236		322302	775486	1.0905e+06	1.90352e+06	1.15319e+06	817636	1.58298e+06	1.10903e+06		1.51325e+06		1.51968e+06	1.89616e+06	3.09732e+06		2.99782e+06				2.20246e+06	807832			935880		1.65363e+06	1.54259e+06																				994233	1.15637e+06					1.10088e+06							1.47269e+06	554491	706459		1.10909e+06			1.31634e+06	1.18529e+06		1.09967e+06	2.04948e+06	1.32939e+06	936212	675901							1.02988e+06	952912										748935
Q96Q06	Perilipin-4 [OS=Homo sapiens]	FALSE		1	3	1	135.8		1788761								208488	27084.9		163102		797374	83033	110260	31099.5	233780	26950.8											59949.2											98844.7											96064.9																																	85518											113985		3.09401e+06								730572	193681		801846		2.32753e+06	432079	885515	501639	833536	461728											368275											569194											498810																																	345814											479249
Q9UPQ3	Arf-GAP with GTPase, ANK repeat and PH domain-containing protein 1 [OS=Homo sapiens]	FALSE		2	3	1	94.4	958482	960463			88355.7			104207			99732.8			209593						40076.2	1.85639e+06								853218			95087480										229839	1.95613e+06							162106								47238.7										467285					1.04527e+06	129734									506941	589698			68517704	965425						213455	1.40677e+06			1.20499e+06	1.66131e+06			810887			756292			713178			1.27674e+06						686595	2.52696e+06								3.85794e+06			95087480										1.32352e+06	2.13954e+06							1.06925e+06								359316										1.93963e+06					4.7615e+06	502210									1.99421e+06	2.25478e+06			8.12181e+07	1.35381e+06						703555	4.5749e+06
P23443	Ribosomal protein S6 kinase beta-1 [OS=Homo sapiens]	FALSE		1	3	1	59.1		274270																											275188				931996		364844								1.9108e+06	609666									175109						506807			284957			1.64258e+06		869470	144301		186007			181907											153254		147605		580416				1.0068e+06		176489	156294		267267		474403																											1.2443e+06				1.46926e+06		1.14184e+06								2.08997e+06	1.58725e+06									909242						1.4052e+06			1.34383e+06			2.31289e+06		2.07506e+06	598970		407119			828637											585986		596881		813913				1.82891e+06		581714	508281		1.12373e+06
P20061	Transcobalamin-1 [OS=Homo sapiens]	FALSE		2	3	2	48.2	1.16759e+06	252303			120025					596889		363943				87783.9																		561565				376453					1.98446e+06			648037							625191	3.71416e+06		183918	434392			349563			189553	625327	568452		452864				572445				155454	733231								86125.6								478217		1105305		264764	608976	1.46788e+06	436407			1.10153e+06					2.09158e+06		1.10133e+06				456802																		1.10525e+06				1.82387e+06					2.17053e+06			1.86171e+06							3.24626e+06	6.64522e+06		603842	1.57519e+06			1.45545e+06			925596	4.175e+06	800429		1.0808e+06				1.96984e+06				1.0155e+06	949112								329312								868710		3.64313e+06		761750	2.56045e+06
Q9ULJ3	Zinc finger and BTB domain-containing protein 21 [OS=Homo sapiens]	FALSE		2	3	2	118.8		305200						643823							411077		635994		478820		380819	539159											419992			838210		938442	691509	279543	435049			390739		727988	665035			753086	393652			489055		449597			573873		637952		571796	400528		475548	375751	459366		323390		833690		546326			707238									555606								482678			604778		527902						4.6726e+06							1.19993e+06		5.10778e+06		1.70722e+06		518381	1.81415e+06											662102			2.92477e+06		4.54665e+06	9.87071e+06	1.147e+06	1.49293e+06			1.01728e+06		2.0914e+06	2.71092e+06			4.96738e+06	3.97156e+06			874998		1.47612e+06			1.59115e+06		3.86712e+06		2.7921e+06	2.67413e+06		967627	896760	1.90676e+06		707812		3.46435e+06		2.11486e+06			2.06476e+06									2.24673e+06								1.59092e+06			2.5428e+06
Q9H9T3	Elongator complex protein 3 [OS=Homo sapiens]	FALSE		2	3	2	62.2	330732			27523.1		244749					77058.8				138695																103527	644553	379774	260394			626466		25396.2			278843		174256				283065		42945.6									223383	85823.9				54563.3		303319				191027					80037.7	362233										66632.3	874235		480698			293862						415792			327825		1.14856e+06					551039				404848																635981	644553	598700	512496			1.05996e+06		362509			1.60571e+06		453670				574336		283270									619365	357338				364293		617183				418106					522843	468884										269445	1.03628e+06		860676			533818
P18031	Tyrosine-protein phosphatase non-receptor type 1 [OS=Homo sapiens]	FALSE		2	3	2	49.9	290036	164663													86754.7	26718.9		42129.1			508076								1.76537e+06					725675		21498.6	155289				65347.4	306130	2.35082e+06	309534															225578						681463			156459	46010.9	906879		204856	2.21472e+06			617363													866440			425565					147783	364629	284816													253236	139037		679547			691607								7.98237e+06					1.42824e+06		75015.3	262745				224249	1.76284e+06	2.57124e+06	805862															625450						959558			649437	246931	1.98491e+06		851267	1.00886e+07			799130													1.55133e+06			773065					621355
Q8WWX9	Selenoprotein M [OS=Homo sapiens]	FALSE		2	3	2	16.2												135834											159186						317264			1.43267e+06		862048											561881																	601283											647503										554209					326535							337195														411048											322946						1.43455e+06			1.43267e+06		1.69665e+06											1.1824e+06																	2.83559e+06											2.94955e+06										2.18015e+06					457898							1.09658e+06
Q03001	Dystonin [OS=Homo sapiens]	FALSE		2	3	2	860.1
O75962	Triple functional domain protein [OS=Homo sapiens]	FALSE		2	3	2	346.7
Q38SD2	Leucine-rich repeat serine/threonine-protein kinase 1 [OS=Homo sapiens]	FALSE		1	3	1	225.2
Q14669	E3 ubiquitin-protein ligase TRIP12 [OS=Homo sapiens]	FALSE		2	3	2	220.3
Q7Z4S6	Kinesin-like protein KIF21A [OS=Homo sapiens]	FALSE		1	3	1	187.1
Q7Z460	CLIP-associating protein 1 [OS=Homo sapiens]	FALSE		2	3	1	169.3
Q9UHN6	Cell surface hyaluronidase CEMIP2 [OS=Homo sapiens]	FALSE		1	3	1	154.3											56275.7									35913.2																						64815.8																																	53676.3														67066.9								117032											402421									615273																						373240																																	350639														120081								492062
P48553	Trafficking protein particle complex subunit 10 [OS=Homo sapiens]	FALSE		2	3	2	142.1
Q70E73	Ras-associated and pleckstrin homology domains-containing protein 1 [OS=Homo sapiens]	FALSE		2	3	2	135.2
P20702	Integrin alpha-X [OS=Homo sapiens]	FALSE		2	3	2	127.7											75702.2									39414.8													496978	645535								144077																																																																		541338									675263													783469	1.27051e+06								829662
Q9NNW5	tRNA (34-2'-O)-methyltransferase regulator WDR6 [OS=Homo sapiens]	FALSE		2	3	2	121.6		215860	48993.2									56981.7			124331											145315							163495	279460	83903	103618	311584			70442.9		34915.8				47278.2					12562.8					37872.5					14799.2							30673.3		130243											108722											245890							373372	128275									172432			362922											335409							257743	550022	262588	361554	527191			289037		201061				135823					126746					124343					89709.2							127320		285066											241708											446674
Q96EP0	E3 ubiquitin-protein ligase RNF31 [OS=Homo sapiens]	FALSE		2	3	2	119.6						172826																										886102		252374														493133																																																							811041																										886102		496711														1.00056e+06
Q96JE7	Protein transport protein Sec16B [OS=Homo sapiens]	FALSE		2	3	2	116.5
Q8IVT5	Kinase suppressor of Ras 1 [OS=Homo sapiens]	FALSE		1	3	1	102.1
Q96P47	Arf-GAP with GTPase, ANK repeat and PH domain-containing protein 3 [OS=Homo sapiens]	FALSE		2	3	1	95
Q01433	AMP deaminase 2 [OS=Homo sapiens]	FALSE		2	3	2	94.8
Q9NV58	E3 ubiquitin-protein ligase RNF19A [OS=Homo sapiens]	FALSE		1	3	1	90.6
O43264	Centromere/kinetochore protein zw10 homolog [OS=Homo sapiens]	FALSE		3	3	3	88.8
P27487	Dipeptidyl peptidase 4 [OS=Homo sapiens]	FALSE		2	3	2	88.2
Q92870	Amyloid beta precursor protein binding family B member 2 [OS=Homo sapiens]	FALSE		1	3	1	83.3
P33897	ATP-binding cassette sub-family D member 1 [OS=Homo sapiens]	FALSE		3	3	3	82.9																													1.24755e+06			998172		873819					62025.8																							3.6567e+06																																																																5.64099e+06			998172		1.71981e+06					885367																							1.72447e+07
Q5VWT5	FYN-binding protein 2 [OS=Homo sapiens]	FALSE		1	3	1	82
Q96AQ6	Pre-B-cell leukemia transcription factor-interacting protein 1 [OS=Homo sapiens]	FALSE		3	3	3	80.6		900239													324368																				257164				68034.5				1.11058e+06	1.37504e+06		436232			156509										324032						2540506					1.96241e+06																													1.55714e+06													946827																				804835				971135				1.21471e+06	3.57987e+06		1.25323e+06			364597										898429						3.57725e+06					4.29519e+06
O00139	Kinesin-like protein KIF2A [OS=Homo sapiens]	FALSE		1	3	1	79.9																													27427.4																																												67857.5																						120736																															124017																																												309109																						392641
Q6NUQ4	Transmembrane protein 214 [OS=Homo sapiens]	FALSE		2	3	2	77.1			214380	68818.7	48743.8		73908	177489	96450.8		134306													50175.7											166471	275604			52828.1		161702						77018.3				276230										239996																												1202175	15902.7										561297	819694	447348		335769	1.28814e+06	721606		960407													277891											520998	961667			754076		554903						313954				2.78688e+06										1.4548e+06																												2.15246e+06	778828
O14975	Long-chain fatty acid transport protein 2 [OS=Homo sapiens]	FALSE		2	3	2	70.3
O95671	Probable bifunctional dTTP/UTP pyrophosphatase/methyltransferase protein [OS=Homo sapiens]	FALSE		2	3	2	68.8		354858											159029	96617.7									415073																																						107207				321500							192509				426252	167281														33020.4								613795											781822	588549									842073																																						649865				452699							799957				551751	488370														1.56853e+06
Q5TGY1	Transmembrane and coiled-coil domain-containing protein 4 [OS=Homo sapiens]	FALSE		1	3	1	67.9
O95831	Apoptosis-inducing factor 1, mitochondrial [OS=Homo sapiens]	FALSE		1	3	1	66.9
O95470	Sphingosine-1-phosphate lyase 1 [OS=Homo sapiens]	FALSE		2	3	2	63.5																																		391861		121014			39683.8																																												93569.3									503308																																							771244		422254			566452																																												368083									914290
Q96KA5	Lipid scramblase CLPTM1L [OS=Homo sapiens]	FALSE		2	3	2	62.2
Q9NPQ8	Chaperone Ric-8A [OS=Homo sapiens]	FALSE		2	3	2	59.7
Q6UX71	Plexin domain-containing protein 2 [OS=Homo sapiens]	FALSE		1	3	1	59.5
Q8NBI5	Equilibrative nucleobase transporter 1 [OS=Homo sapiens]	FALSE		2	3	2	54.5											58010.1									97208.8											31326.1											72949.5																																	38636.6																																	414824									1.6654e+06											192440											420078																																	252392
Q5SXH7	Pleckstrin homology domain-containing family S member 1 [OS=Homo sapiens]	FALSE		2	3	2	52.5
Q9BQC3	2-(3-amino-3-carboxypropyl)histidine synthase subunit 2 [OS=Homo sapiens]	FALSE		1	3	1	52.1
Q7Z3Q1	Lysosomal proton-coupled steroid conjugate and bile acid symporter SLC46A3 [OS=Homo sapiens]	FALSE		1	3	1	51.5																		64333.3													151401											168423											183441																																												217886																		1.0377e+06													930072											969858											952504																																												916103
Q495M9	pre-mRNA splicing regulator USH1G [OS=Homo sapiens]	FALSE		1	3	1	51.5
Q96GQ5	RUS family member 1 [OS=Homo sapiens]	FALSE		3	3	3	51																																		269411	52121.1																																								84106.1																																																								530243	163121																																								549420
A4D126	D-ribitol-5-phosphate cytidylyltransferase [OS=Homo sapiens]	FALSE		1	3	1	49.8	299330	183600		20819.3		68251.7									94364				41725.3			104627									35062.8								12771.2					168528		70232.8																			428714					136560							78422.9																					376313	317572		247977		320293									275447				148770			352045									215395								182298					438756		201768																			603666					298893							228953
Q9BSU1	Phagosome assembly factor 1 [OS=Homo sapiens]	FALSE		1	3	1	47.5
Q96I99	Succinate--CoA ligase [GDP-forming] subunit beta, mitochondrial [OS=Homo sapiens]	FALSE		1	3	1	46.5	571585	710287																									90980.8																																																												800676											718588	1.22858e+06																									250965																																																												949089
P49441	Inositol polyphosphate 1-phosphatase [OS=Homo sapiens]	FALSE		2	3	2	44	1.60883e+06	820323				427442									651439	149691										967095									679924	688204	1.3987e+06	351929		331596					448487		438483	1716146						1.04636e+06																1306508	330016	709810																				686938						2.0226e+06	1.41891e+06				2.00591e+06									1.90154e+06	778948										2.23221e+06									2.12793e+06	2.40135e+06	2.36656e+06	1.70506e+06		1.36058e+06					943777		1.78741e+06	3.48204e+06						1.87211e+06																2.85959e+06	1.13562e+06	2.94957e+06																				1.24786e+06
O75563	Src kinase-associated phosphoprotein 2 [OS=Homo sapiens]	FALSE		2	3	2	41.2	109065						3784.34								12439.2							7309.32													5065.81	4533.5									2907.89			5262.61																						7983.64		1522.96									2760.15		682900															137115						17192.5								36309.9							24594.2													15854.3	15818.8									6119.24			10677.8																						17474		6328.58									6136.32		2.6864e+06
P02750	Leucine-rich alpha-2-glycoprotein [OS=Homo sapiens]	FALSE		1	3	1	38.2																																																																																																	141141																																																																																																	593431
Q7L5D6	Golgi to ER traffic protein 4 homolog [OS=Homo sapiens]	FALSE		1	3	1	36.5
O95749	Geranylgeranyl pyrophosphate synthase [OS=Homo sapiens]	FALSE		1	3	1	34.8
Q9UIV1	CCR4-NOT transcription complex subunit 7 [OS=Homo sapiens]	FALSE		2	3	2	32.7
Q5T013	Putative hydroxypyruvate isomerase [OS=Homo sapiens]	FALSE		2	3	2	30.4	1.2315e+06	520002																																									1.294e+06																						697629											1.51795e+06																						1.54822e+06	899444																																									1.41533e+06																						982321											1.96487e+06
Q9P0I2	ER membrane protein complex subunit 3 [OS=Homo sapiens]	FALSE		2	3	2	29.9
Q9BZD6	Transmembrane gamma-carboxyglutamic acid protein 4 [OS=Homo sapiens]	FALSE		2	3	2	25.4
O43402	ER membrane protein complex subunit 8 [OS=Homo sapiens]	FALSE		2	3	2	23.8																																	332391								75254.5																					41014.7											59077																799223						129800																																			524003								258246																					193422											269112																1.43099e+06						422117
P48047	ATP synthase peripheral stalk subunit OSCP, mitochondrial [OS=Homo sapiens]	FALSE		1	3	1	23.3	1.27991e+06	963357																											92960.5				404192				1104779											433697														139679											454035														3579582		601806									1.60908e+06	1.66631e+06																											420334				637195				1.86926e+06											879967														658712											2.06825e+06														4.24309e+06		1.07752e+06
P43308	Translocon-associated protein subunit beta [OS=Homo sapiens]	FALSE		1	3	1	20.1					74775.5																												575989										1.19325e+06																																	1.3747e+06					220084									52647.3		433351										686255																												908027										1.30514e+06																																	1.77945e+06					489287									2.57839e+06		787209
A0A0J9YX35	Immunoglobulin heavy variable 3-64D [OS=Homo sapiens]	FALSE		1	3	1	12.8
A0A0B4J1U3	Immunoglobulin lambda variable 1-36 [OS=Homo sapiens]	FALSE		1	3	1	12.5
Q99417	c-Myc-binding protein [OS=Homo sapiens]	FALSE		1	3	1	12
Q8TAD7	Overexpressed in colon carcinoma 1 protein [OS=Homo sapiens]	FALSE		1	3	1	6.4
Q9ULG6	Cell cycle progression protein 1 [OS=Homo sapiens]	FALSE		1	2	1	87.3	11760223	5.8775e+06	278155	64080.6	57157.7	1.69295e+06	183919	65094.2	215250	314720	107578	698359	454628	52946.7	2.04727e+06	323481	281267	50367.9	411897	40318.7	7.78649e+06	1.59743e+06		386497	165171	2230185	586186	103320	470475		144096		5.00614e+06	2679007	2.09116e+06	1.14014e+06	3.61909e+06	382178	155673	952475	1.0194e+06	353766	12738783	3.18287e+06	1.47012e+06	1.67546e+06	1.06331e+06	3.79574e+06	719154	484659	124774	289695	337322	5.02243e+06	1.18638e+06	840435	606931	312955	1.64231e+06	326795	206937		67386.3	169508	5.86292e+06	2.96287e+06	1523505	773478	695836	2.72121e+06	634802	1.05002e+06	351603	196384	179242	8196236	1.45401e+06	826833			2.40926e+06			134151	75660.5	272392		5.32346e+06		74858.2		2.86244e+06		1.03303e+06	238380	254449	295839	1.47848e+07	1.01663e+07	728273	763259	524567	7.94469e+06	835554	472426	1.61041e+06	1.10282e+06	769281	2.1133e+06	2.23505e+06	322526	5.97596e+06	1.6833e+06	2.25891e+06	812441	1.46861e+06	690749	1.05992e+07	5.375e+06		2.14056e+06	1.2832e+06	5.14761e+06	1.61696e+06	713185	2.12732e+06		885201		7.892e+06	5.27271e+06	6.54463e+06	3.97831e+06	6.1234e+06	1.85161e+06	2.2221e+06	3.90813e+06	3.49822e+06	2.03715e+06	1.39332e+07	8.28652e+06	3.09365e+06	4.81333e+06	4.33444e+06	7.70152e+06	1.67531e+06	3.19683e+06	1.25884e+06	1.07901e+06	1.75152e+06	8.98593e+06	4.55552e+06	2.75932e+06	2.20084e+06	2.38046e+06	4.55356e+06	1.36065e+06	1.25441e+06		329050	1.13172e+06	8.25549e+06	6.02873e+06	3.63596e+06	3.21059e+06	3.73442e+06	5.95599e+06	2.18442e+06	4.36331e+06	1.60165e+06	760216	1.17089e+06	1.06094e+07	4.24492e+06	1.87678e+06			5.35622e+06			512941	227957	1.10149e+06		7.46504e+06		3.66616e+06		5.19979e+06		3.4049e+06	775228	732074	1.24386e+06
O14735	CDP-diacylglycerol--inositol 3-phosphatidyltransferase [OS=Homo sapiens]	FALSE		2	2	2	23.5	398913			256723	828881	216539		530572	684899		400879		916364	787336	391460	2.3175e+06	299348	141903		71790.4			10865337	1.07066e+06	1.07519e+06			389348			274690				491350	256166	771051	780347	64159.8						8336663	540665	880894			188636	173586		203566	1.00425e+06	533845	4.65638e+06	2292234	777358	255009	2.59166e+06	411582			512715		1.29755e+06	1.12434e+06	1.14288e+06	388815		1827746	222109			300614	1.57179e+06	575404		47834.3		626472	41934.8	470095			816099	2.2689e+06	4.05711e+06		19886.2	40969.1	1.50583e+06	57319.7				676054	501508			3.05781e+06	7.60708e+06	1.01618e+06		3.85067e+06	5.12414e+06		2.86664e+06		4.50504e+06	4.79608e+06	1.14267e+06	1.20596e+07	2.40411e+06	2.2889e+06		1.22993e+06			2.20429e+07	5.92972e+06	8.35309e+06			2.68754e+06			1.68746e+06				1.53776e+06	893842	1.3046e+06	3.7807e+06	915828						1.75433e+07	1.55325e+06	3.59084e+06			1.24425e+06	1.75131e+06		1.057e+06	1.79676e+06	2.04989e+06	1.52879e+07	8.31207e+06	5.91289e+06	707052	1.07907e+07	2.49492e+06			3.42315e+06		2.64021e+06	2.68333e+06	4.74391e+06	2.08669e+06		6.28945e+06	922961			1.96375e+06	2.03456e+06	1.67987e+06		1.77764e+06		1.39276e+06	1.97339e+06	1.84926e+06			3.30011e+06	2.68946e+06	5.68925e+06		973922	1.94611e+06	2.73544e+06	2.88627e+06				2.84247e+06
Q7Z7N9	Transmembrane protein 179B [OS=Homo sapiens]	FALSE		1	2	1	23.5	1.75617e+06	1029747										295658									1.41796e+06	326733	255403			662583								370149			805949		65316.6	307000		177560		628182				523728						818806	173459										659295	759673				548584						828392	198915	252027													33493	557068			297286		301317	2.20784e+06	1.78115e+06										894690									1.93017e+06	1.09938e+06	518144			1.52934e+06								728512			1.36364e+06		932340	1.25966e+06		1.02247e+06		1.63545e+06				1.06264e+06						1.46498e+06	666056										928344	1.54575e+06				1.2007e+06						1.07229e+06	580726	572063													1.59098e+06	1.01195e+06			966793		1.26689e+06
Q8NF91	Nesprin-1 [OS=Homo sapiens]	FALSE		2	2	2	1010.5	7156692	5152539	651490	168796	162816	2.10225e+06		133991	845459	568704	748502	779105	406602	299672	2.03056e+06		264717	246716	522745	227657	9850651	3.22205e+06	986068	373226	406128	2.26968e+06		140213	942907		678120	23540722	5.48593e+06	1.565e+06	1.42316e+06	2.12618e+06	3.24377e+06	281850	237331	2.11256e+06	636250	1.02104e+06	10983821	3.12107e+06	1465963	1.38367e+06	1201775	3349627	512144	409022	378085	557932	1.15351e+06	4.31816e+06	2.51241e+06	1.03445e+06	796069	816390	2.13701e+06	319894	291338	1.323e+06	221395	563316	5.69528e+06	4454337	1.99836e+06	552121	1.32193e+06	2453863	354222	942623	1.77408e+06	359843	573991	678779																			111355			8.99729e+06	8.91231e+06	1.70575e+06	2.01052e+06	1.49425e+06	9.86548e+06		972450	6.32539e+06	1.99282e+06	5.35246e+06	2.35765e+06	1.99895e+06	1.82546e+06	5.92717e+06		2.12599e+06	3.97956e+06	1.86383e+06	3.90028e+06	1.3409e+07	1.08414e+07	2.00047e+06	2.06706e+06	3.15517e+06	5.23878e+06		967843	4.26348e+06		4.16578e+06	23540722	8.64838e+06	3.08016e+06	4.45402e+06	7.41888e+06	5.48836e+06	1.36553e+06	3.3877e+06	8.66813e+06	2.18338e+06	5.87964e+06	1.20137e+07	8.12562e+06	3.08491e+06	3.97508e+06	4.89886e+06	6.79636e+06	1.19307e+06	2.69792e+06	3.8145e+06	2.0781e+06	5.98951e+06	7.72588e+06	9.64729e+06	3.39631e+06	2.8867e+06	6.20978e+06	5.9252e+06	1.33192e+06	1.76603e+06	6.23912e+06	1.08108e+06	3.76099e+06	8.01944e+06	9.06352e+06	4.76925e+06	2.29177e+06	7.09452e+06	5.37083e+06	1.21891e+06	3.91701e+06	8.08144e+06	1.39297e+06	3.74958e+06	878629																			362136
Q9UKV8	Protein argonaute-2 [OS=Homo sapiens]	FALSE		2	2	2	97.1	1.77642e+06	1.60681e+06													152370						1.45019e+06					668326			61082.2			925635	1.51993e+06				214740			203267				622590										868859											3.76757e+06	761139							129434			1.89312e+06	251563									60376.5	409379										116644	2.23329e+06	2.77929e+06													444768						1.97404e+06					1.5426e+06			276192			925635	2.39612e+06				363334			834030				1.62089e+06										1.55453e+06											5.30506e+06	1.54874e+06							589607			2.4505e+06	734430									244148	485261										490431
P58753	Toll/interleukin-1 receptor domain-containing adapter protein [OS=Homo sapiens]	FALSE		1	2	1	23.9	456601	447081				191551									197541						408079	105082				308993	207164						446739			201118	350823			158950			659961	287833	322915				191196					346560					320496						221865	313928	256530		110808	266594						623235	108106				299146													109256				574031	773312				898914									576619						555487	353578				713204	571449						704269			701763	593583			652192			721842	749366	679529				445402					620052					888625						312404	638770	612229		594686	583501						806731	315613				665055													360113
Q96RQ1	Endoplasmic reticulum-Golgi intermediate compartment protein 2 [OS=Homo sapiens]	FALSE		2	2	2	42.5							60545.5									44185.5						200368				250903					71239.8	454952	506137	501827	135536	161624				122501	589324		624493	195132							112935		234123	169781	126494									55737						260676		89176.6			74187				29587.4							77452.1		398063																275062									229928						674191				579123					437635	454952	797907	987675	424180	563956				502640	2.02235e+06		683048	508019							1.1394e+06		1.21566e+06	303765	485721									372129						570549		370568			484624				1.09954e+06							313198		558201
P07476	Involucrin [OS=Homo sapiens]	FALSE		2	2	2	68.4																	99514.2	34237.5	131638					268941	116693			78219	119870	90536.7		6609375							77273.4																		1.63175e+06				81364.1	1.06748e+06	36389.2			1.68401e+06			566718		331971	618791	947307	168730	291217				36408.6	16305.9		10825.7		369037	173468	433714									132374																			799217	552255	469351					1.4895e+06	906575			539919	542008	284689		6609375							1.10301e+06																		5.91704e+06				493211	5.03414e+06	177690			3.42657e+06			3.04147e+06		1.14235e+06	2.57134e+06	4.31524e+06	653167	1.90236e+06				1.35303e+06	717493		509443		1.41106e+06	522640	1.75384e+06									430490
P36952	Serpin B5 [OS=Homo sapiens]	FALSE		1	2	1	42.1											92904.2						36318.9												3.45828e+06	161214																				35793.3	31416.7									37115.5		1.64431e+06	59956									277490	1.02062e+06										14892194	5310166					10580736						4305786													664347						291684												1.56371e+07	506932																				236094	316963									154535		7.75441e+06	292767									1.15309e+06	4.64921e+06										5.8583e+07	2.03041e+07					1.89445e+07						1.40027e+07
Q5T8A7	Protein phosphatase 1 regulatory subunit 26 [OS=Homo sapiens]	FALSE		1	2	1	127.3					51819.2			48532.2			71642.9		102831	117466		97990.8	51633.2	39067.7		23675.4				79033		476944		48588.4											39951.7				921514	276644		130498								337600	162704						74306.7									553429																		767254														475572			352226			512310		505539	715549		509915	414676	630167		405613				437713		1.10086e+06		335389											570277				1.00792e+06	720234		374902								604020	624762						450431									1.2113e+06																		1.07591e+06
Q8N2U9	Solute carrier family 66 member 2 [OS=Homo sapiens]	FALSE		1	2	1	30.5	127682	59877																								48631						60066.5		113867			77327.1			12242.4		9967.24	37706.2		24388.5			56780.9																														20177.3			38452.7						71298.4	61134	217793			107518		9210.48	26541.5		27709.1	160520	103569																								112248						60066.5		224109			130835			50232.2		57396.1	41241.7		51322.3			115208																														45799.4			85487.4						84514.2	85727.7	389953			195313		30358.1	86315		116503
O14641	Segment polarity protein dishevelled homolog DVL-2 [OS=Homo sapiens]	FALSE		1	2	1	78.9		290592									27968.6	44034.6						4594.33															199074	154909					18683.5	87329.6		15652.3					60467.7						85374.7									80887.9				171462	95668.3									305166	113446	85475.1					66459.2	79801				156065	931085		3268.68	374092		85365.7					502635									200000	133253						74107															313833	304885					266691	358325		90133.5					246488						443302									381460				348884	228320									395014	331200	194015					261438	305129				218849	1.66708e+06		155268	679562		281369
Q9UL01	Dermatan-sulfate epimerase [OS=Homo sapiens]	FALSE		1	2	1	109.7		16206.1													17860.9	25178.7	3952.83									14186.6	33226.3						3839.73					21647.1	3083.6			8439.59						15841.5		4368.84								2563.83	19890.2											17375.7	23968.9	5478.27														95297.4						16020					6894.46		28031.6													52135.7	131022	31745.9									32745	91652.9						6053.2					104878	44015.7			48599.2						32142.2		28817								19501.5	55148.8											38030.7	82479.4	22764.6														385360						29101.3					28987.8
P42858	Huntingtin [OS=Homo sapiens]	FALSE		2	2	2	347.4
Q68DQ2	Very large A-kinase anchor protein [OS=Homo sapiens]	FALSE		2	2	2	330.4
Q9NR99	Matrix-remodeling-associated protein 5 [OS=Homo sapiens]	FALSE		2	2	2	312
Q92673	Sortilin-related receptor [OS=Homo sapiens]	FALSE		2	2	2	248.3
A7E2V4	Zinc finger SWIM domain-containing protein 8 [OS=Homo sapiens]	FALSE		1	2	1	197.2
Q8IZH2	5'-3' exoribonuclease 1 [OS=Homo sapiens]	FALSE		1	2	1	194
Q08378	Golgin subfamily A member 3 [OS=Homo sapiens]	FALSE		2	2	2	167.3						115823									207469							240248												259677														229606							157844										917298				70815.9							458203	196304									173648																	543534									605598							808379												511085														465869							606100										1.29163e+06				380055							593109	573101									702189
Q92859	Neogenin [OS=Homo sapiens]	FALSE		2	2	2	159.9
Q6ZSZ5	Rho guanine nucleotide exchange factor 18 [OS=Homo sapiens]	FALSE		1	2	1	151.5
Q8IUX7	Adipocyte enhancer-binding protein 1 [OS=Homo sapiens]	FALSE		1	2	1	130.8					22905.3									27915.6																65749.7				490345							56520.1											57663.8											46401.6											97939.5											82800.4																	210214									170048																206748				965076							193957											214777											226581											379130											249469
P27816	Microtubule-associated protein 4 [OS=Homo sapiens]	FALSE		1	2	1	120.9
Q05397	Focal adhesion kinase 1 [OS=Homo sapiens]	FALSE		2	2	2	119.2
Q5T6F2	Ubiquitin-associated protein 2 [OS=Homo sapiens]	FALSE		2	2	2	117
Q8NCN5	Pyruvate dehydrogenase phosphatase regulatory subunit, mitochondrial [OS=Homo sapiens]	FALSE		1	2	1	99.3
P33981	Dual specificity protein kinase TTK [OS=Homo sapiens]	FALSE		1	2	1	97
Q9ULQ1	Two pore channel protein 1 [OS=Homo sapiens]	FALSE		1	2	1	94.1
Q00839	Heterogeneous nuclear ribonucleoprotein U [OS=Homo sapiens]	FALSE		1	2	1	90.5
P38435	Vitamin K-dependent gamma-carboxylase [OS=Homo sapiens]	FALSE		2	2	2	87.5															126280																			843060			450530		60757.9	78829.3					272436						20174.3																258210		35343.8									243470			197167											614404					95765.6															368609																			1.65927e+06			762285		867268	323447					573303						203539																616239		189683									552639			438339											1.1161e+06					402647
P08473	Neprilysin [OS=Homo sapiens]	FALSE		2	2	2	85.5	2.35986e+06															65983.7				47162.1												4738865	881866										2.40014e+06	480017							56029.1														1489395		711860				107820				58840.4												7.70062e+06	1.38357e+06						124919			120981	2.96678e+06															343360				807991												4738865	1.39023e+06										2.62519e+06	1.24971e+06							565277														2.0972e+06		1.69891e+06				371020				384373												9.128e+06	1.94017e+06						411737			508667
O75342	Arachidonate 12-lipoxygenase, 12R-type [OS=Homo sapiens]	FALSE		1	2	1	80.3
Q17RY0	Cytoplasmic polyadenylation element-binding protein 4 [OS=Homo sapiens]	FALSE		1	2	1	80.1
Q9UKM7	Endoplasmic reticulum mannosyl-oligosaccharide 1,2-alpha-mannosidase [OS=Homo sapiens]	FALSE		1	2	1	79.5
Q9Y426	C2 domain-containing protein 2 [OS=Homo sapiens]	FALSE		2	2	2	75.5
Q6NXG1	Epithelial splicing regulatory protein 1 [OS=Homo sapiens]	FALSE		1	2	1	75.5																					1912761										155687			392931																			178420											88075.5																																																						2.6037e+06										956405			773350																			926433											588038
P42357	Histidine ammonia-lyase [OS=Homo sapiens]	FALSE		2	2	2	72.7																																														152115																													346046																		40414.1																																																		437004																													2.26053e+06																		2.03501e+06
Q9Y217	Phosphatidylinositol-3,5-bisphosphate 3-phosphatase MTMR6 [OS=Homo sapiens]	FALSE		2	2	2	71.9
P36915	Guanine nucleotide-binding protein-like 1 [OS=Homo sapiens]	FALSE		1	2	1	68.6
A1L0T0	2-hydroxyacyl-CoA lyase 2 [OS=Homo sapiens]	FALSE		2	2	2	67.8
Q9H1C4	Protein unc-93 homolog B1 [OS=Homo sapiens]	FALSE		1	2	1	66.6
Q9NPI6	mRNA-decapping enzyme 1A [OS=Homo sapiens]	FALSE		1	2	1	63.2
Q8WVX9	Fatty acyl-CoA reductase 1 [OS=Homo sapiens]	FALSE		1	2	1	59.3						167045									596303																			923969					129573																																																																783913									1.7406e+06																			1.81852e+06					1.84954e+06
Q13884	Beta-1-syntrophin [OS=Homo sapiens]	FALSE		2	2	2	58		454426									268653									143941																						270691											281868											66882.2											270419											175591						565085					137076		786018									1.9211e+06									2.46604e+06																						1.55877e+06											1.46358e+06											446540											1.7665e+06											710047						1.02651e+06					576339
Q6P1A2	Lysophospholipid acyltransferase 5 [OS=Homo sapiens]	FALSE		1	2	1	56	527690	398119																		28529.3													557847						90979.7														204596																																			798437				818544						663404	688623																		488770													879427						1.29866e+06														1.06235e+06																																			1.11964e+06				1.48694e+06
P57764	Gasdermin-D [OS=Homo sapiens]	FALSE		2	2	2	52.8
P16871	Interleukin-7 receptor subunit alpha [OS=Homo sapiens]	FALSE		2	2	2	51.5
P19438	Tumor necrosis factor receptor superfamily member 1A [OS=Homo sapiens]	FALSE		1	2	1	50.5
P06280	Alpha-galactosidase A [OS=Homo sapiens]	FALSE		1	2	1	48.7
Q13286	Battenin [OS=Homo sapiens]	FALSE		1	2	1	47.6																																																					130049																																																																																																	675272
P32121	Beta-arrestin-2 [OS=Homo sapiens]	FALSE		1	2	1	46.1
Q8NBJ4	Golgi membrane protein 1 [OS=Homo sapiens]	FALSE		1	2	1	45.3
P06732	Creatine kinase M-type [OS=Homo sapiens]	TRUE		2	2	2	43.1											62009.6							28494.1																				265095																								81193.2			541126	217715							136630																																			443424							459612																				1.28436e+06																								382900			761951	442998							622388
O43567	E3 ubiquitin-protein ligase RNF13 [OS=Homo sapiens]	FALSE		1	2	1	42.8
Q9Y2A9	N-acetyllactosaminide beta-1,3-N-acetylglucosaminyltransferase 3 [OS=Homo sapiens]	FALSE		1	2	1	42.5
Q8TAX7	Mucin-7 [OS=Homo sapiens]	FALSE		1	2	1	39.1
Q5MNZ6	WD repeat domain phosphoinositide-interacting protein 3 [OS=Homo sapiens]	FALSE		2	2	2	38.1
Q9H0P0	Cytosolic 5'-nucleotidase 3A [OS=Homo sapiens]	FALSE		1	2	1	37.9		410228				122344									147279																		509181											171008									68737.4	309690					343247																																								709568				574137									429905																		802705											445214									356914	554084					951707
Q06136	3-ketodihydrosphingosine reductase [OS=Homo sapiens]	FALSE		1	2	1	36.2
Q9BWQ6	Protein YIPF2 [OS=Homo sapiens]	FALSE		1	2	1	35.1
P05026	Sodium/potassium-transporting ATPase subunit beta-1 [OS=Homo sapiens]	FALSE		1	2	1	35						62179.1			62065.6		146978							57814																																												482617																						233802										129180									291795			464350		1.05103e+06							932547																																												2.27598e+06																						893971										425782
Q9Y6I9	Testis-expressed protein 264 [OS=Homo sapiens]	FALSE		1	2	1	34.2
Q96ET8	Golgi apparatus membrane protein TVP23 homolog C [OS=Homo sapiens]	FALSE		1	2	1	31.1
Q13670	Putative postmeiotic segregation increased 2-like protein 11 [OS=Homo sapiens]	FALSE		1	2	1	28.5
Q969X0	RILP-like protein 2 [OS=Homo sapiens]	FALSE		1	2	1	24
Q12999	Tetraspanin-31 [OS=Homo sapiens]	FALSE		1	2	1	23																																																																																						59193.2											80939.6																																																																																						239363											340311
Q9NV35	Nucleotide triphosphate diphosphatase NUDT15 [OS=Homo sapiens]	FALSE		1	2	1	18.6
P63279	SUMO-conjugating enzyme UBC9 [OS=Homo sapiens]	TRUE		1	2	1	18
Q86WQ0	Nuclear receptor 2C2-associated protein [OS=Homo sapiens]	FALSE		1	2	1	15.9																																																																																												272703																																																																																																	495381
A0A0B4J1Y8	Immunoglobulin lambda variable 9-49 [OS=Homo sapiens]	FALSE		1	2	1	13	3.82306e+06	3.13433e+06													1.57989e+06						3.00359e+06											2.43485e+06	1.71038e+06						116437				5.0749e+06	806532							47990.1									72758.4	215805	165336	85871.9													2.07343e+06											1.07692e+06	1.01054e+06					14608.1					4.80629e+06	5.42142e+06													4.61169e+06						4.08857e+06											2.43485e+06	2.69636e+06						1.66204e+06				5.55074e+06	2.09978e+06							484172									302938	1.30816e+06	779709	419315													2.6839e+06											1.27653e+06	1.41707e+06					735575
P01599	Immunoglobulin kappa variable 1-17 [OS=Homo sapiens]	FALSE		1	2	1	12.8
Q86UX6	Serine/threonine-protein kinase 32C [OS=Homo sapiens]	FALSE		1	1	1	55	324364		179692						151729			197546	138093								487403	335924		170258									705935				150610				131750	160836	758126	518917			332714		195464					401095	220126	355938			572126							785369						286411				396117																		227782		95842.9	69069	407785		470476						1.13518e+06			597793	678896								663465	1.13031e+06		942951									1.11288e+06				254828				452120	926168	829211	1.35099e+06			1.35626e+06		455344					717623	845251	1.16862e+06			1.58631e+06							1.59804e+06						1.19016e+06				512744																		750778		275749	290401
Q12873	Chromodomain-helicase-DNA-binding protein 3 [OS=Homo sapiens]	FALSE		1	1	1	226.5	1129127	704021	200643		79665.8	319125	285758	76419.2	123463	452958	347187										839268	349634									409813												811632	493611			388570		909752	194835	115587	426250	244855	1.72545e+06				530522	851153	633195	252723		275530	850649	1.47496e+06		223597		520272	634445	818114	797759		436510	1.04e+06	2.35301e+06	502121		13780.7		375417	30239.5						921639		17974.6	76411	704171	42218.7	288780		286240		1.41952e+06	1.21774e+06	525329		731136	1.49759e+06	1.29822e+06	554619	923701	1.58723e+06	2.48269e+06										1.14243e+06	1.17644e+06									2.51753e+06												887735	1.2851e+06			1.58395e+06		2.11931e+06	1.28514e+06	1.16616e+06	1.58763e+06	1.27139e+06	3.08711e+06				4.03535e+06	2.35995e+06	2.63638e+06	1.53195e+06		1.34542e+06	5.67937e+06	2.07688e+06		533632		2.7922e+06	1.38863e+06	2.81521e+06	3.31503e+06		1.68976e+06	6.79374e+06	3.04579e+06	1.46592e+06		512126		834620	1.42303e+06						1.29241e+06		880298	3.62966e+06	1.27917e+06	2.12587e+06	951831		823538
P01023	Alpha-2-macroglobulin [OS=Homo sapiens]	FALSE	EVtop100	1	1	1	163.2
Q9HD45	Transmembrane 9 superfamily member 3 [OS=Homo sapiens]	FALSE		1	1	1	67.8															239923												165153				84315.6		302687		141728	126909						132632					97222.3																							198588	111632						193042										578208										180335															700333												455566				517961		477175		443559	442826						763759					396313																							434655	384138						563579										685385										758222
Q9Y3R5	Protein DOP1B [OS=Homo sapiens]	FALSE		1	1	1	258.1
Q8WYB5	Histone acetyltransferase KAT6B [OS=Homo sapiens]	FALSE		1	1	1	231.2
Q96MT7	Cilia- and flagella-associated protein 44 [OS=Homo sapiens]	FALSE		1	1	1	213.7
O94986	Centrosomal protein of 152 kDa [OS=Homo sapiens]	FALSE		1	1	1	195.5
Q13017	Rho GTPase-activating protein 5 [OS=Homo sapiens]	FALSE		1	1	1	172.4
Q6Y7W6	GRB10-interacting GYF protein 2 [OS=Homo sapiens]	FALSE		1	1	1	150
Q4VNC0	Probable cation-transporting ATPase 13A5 [OS=Homo sapiens]	FALSE		1	1	1	137.2
Q27J81	Inverted formin-2 [OS=Homo sapiens]	FALSE		1	1	1	135.5
Q6IQ23	Pleckstrin homology domain-containing family A member 7 [OS=Homo sapiens]	FALSE		1	1	1	127.1
Q9C0H5	Rho GTPase-activating protein 39 [OS=Homo sapiens]	FALSE		1	1	1	121.2
Q9P232	Contactin-3 [OS=Homo sapiens]	FALSE		1	1	1	112.8
P38935	DNA-binding protein SMUBP-2 [OS=Homo sapiens]	FALSE		1	1	1	109.1
Q6ZXV5	Protein O-mannosyl-transferase TMTC3 [OS=Homo sapiens]	FALSE		1	1	1	103.9
O75185	Calcium-transporting ATPase type 2C member 2 [OS=Homo sapiens]	FALSE		1	1	1	103.1
Q04671	P protein [OS=Homo sapiens]	FALSE		1	1	1	92.8
P10636	Microtubule-associated protein tau [OS=Homo sapiens]	FALSE		1	1	1	78.9
Q9Y3X0	Coiled-coil domain-containing protein 9 [OS=Homo sapiens]	FALSE		1	1	1	59.7
Q13325	Interferon-induced protein with tetratricopeptide repeats 5 [OS=Homo sapiens]	FALSE		1	1	1	55.8
P48651	Phosphatidylserine synthase 1 [OS=Homo sapiens]	FALSE		1	1	1	55.5	594272	747816									1.58557e+06										542889												367291	358703			724764		64987.4			1323709	504507					287260																						530268						608258																	25540.7					747109	1.29349e+06									1.13382e+07										738995												579021	705984			1.22628e+06		927641			7.62254e+06	551812					582847																						1.16061e+06						787344																	1.28607e+06
O00221	NF-kappa-B inhibitor epsilon [OS=Homo sapiens]	FALSE		1	1	1	52.8
Q96CS3	FAS-associated factor 2 [OS=Homo sapiens]	FALSE		1	1	1	52.6		505432																																																																																															180129		874243																																																																																															757355
Q96DT6	Cysteine protease ATG4C [OS=Homo sapiens]	FALSE		1	1	1	52.5
Q96A70	Antizyme inhibitor 2 [OS=Homo sapiens]	FALSE		1	1	1	49.9
Q9Y2G5	GDP-fucose protein O-fucosyltransferase 2 [OS=Homo sapiens]	FALSE		1	1	1	49.9
Q9Y6N5	Sulfide:quinone oxidoreductase, mitochondrial [OS=Homo sapiens]	FALSE		1	1	1	49.9
Q9NRD5	PRKCA-binding protein [OS=Homo sapiens]	FALSE		1	1	1	46.6
Q9H3H5	UDP-N-acetylglucosamine--dolichyl-phosphate N-acetylglucosaminephosphotransferase [OS=Homo sapiens]	FALSE		1	1	1	46.1
Q96EP5	DAZ-associated protein 1 [OS=Homo sapiens]	FALSE		1	1	1	43.4
Q9Y282	Endoplasmic reticulum-Golgi intermediate compartment protein 3 [OS=Homo sapiens]	FALSE		1	1	1	43.2																					838638					338927																	724925	296869																																								101381			1.24002e+06		2.13166e+06						243818																							1.14158e+06					782296																	792898	772888																																								387644			1.46987e+06		3.81667e+06						792915
Q53RT3	Retroviral-like aspartic protease 1 [OS=Homo sapiens]	FALSE		1	1	1	37																																														2.87139e+06																																																																																																	8.24905e+06
Q9BQA1	Methylosome protein WDR77 [OS=Homo sapiens]	FALSE		1	1	1	36.7
Q02978	Mitochondrial 2-oxoglutarate/malate carrier protein [OS=Homo sapiens]	FALSE		1	1	1	34
Q96E22	Dehydrodolichyl diphosphate synthase complex subunit NUS1 [OS=Homo sapiens]	FALSE		1	1	1	33.2																																																																																	307979																																																																																																	684695
P35232	Prohibitin 1 [OS=Homo sapiens]	FALSE		1	1	1	29.8		456926													276114																		397981				365282				191588							261122																																															204670				790342													805973																		627403				618047				657462							529814																																															665601
Q8NET5	NFAT activation molecule 1 [OS=Homo sapiens]	FALSE		1	1	1	29.7
Q6ZMJ4	Interleukin-34 [OS=Homo sapiens]	FALSE		1	1	1	27.5
P02747	Complement C1q subcomponent subunit C [OS=Homo sapiens]	FALSE		1	1	1	25.8
A9UHW6	MIF4G domain-containing protein [OS=Homo sapiens]	FALSE		1	1	1	25.4
P24390	ER lumen protein-retaining receptor 1 [OS=Homo sapiens]	FALSE		1	1	1	24.5
P78560	Death domain-containing protein CRADD [OS=Homo sapiens]	FALSE		1	1	1	22.7
P80188	Neutrophil gelatinase-associated lipocalin [OS=Homo sapiens]	FALSE		1	1	1	22.6																																																																								166049																																																																																																	690006
Q6QNY0	Biogenesis of lysosome-related organelles complex 1 subunit 3 [OS=Homo sapiens]	FALSE		1	1	1	21.2
Q53FV1	ORM1-like protein 2 [OS=Homo sapiens]	FALSE		1	1	1	17.4
P68082	Myoglobin OS=Equus caballus GN=MB PE=1 SV=2	TRUE		1	1	1	17.1																				57222.4																		1.81867e+06																																																																															980348																		8.81128e+06
P52434	DNA-directed RNA polymerases I, II, and III subunit RPABC3 [OS=Homo sapiens]	FALSE		1	1	1	17.1
P69905	Hemoglobin subunit alpha [OS=Homo sapiens]	FALSE		1	1	1	15.2				125549																																																																																						12846.9											1.4954e+06																																																																																						629170
Q8N6L1	Dolichyl-diphosphooligosaccharide--protein glycosyltransferase subunit KCP2 [OS=Homo sapiens]	FALSE		1	1	1	14.7
Q6P5R6	Ribosomal protein eL22-like [OS=Homo sapiens]	FALSE		1	1	1	14.6
Q9Y2Q5	Ragulator complex protein LAMTOR2 [OS=Homo sapiens]	FALSE		1	1	1	13.5

### Sheet: Fig. 1C
Accession	Description	Contaminant	Marked as	# Peptides	# PSMs	# Unique Peptides	MW [kDa]	Abundance: F12: Sample, fresh, Pre-Ex, gru	Abundance: F16: Sample,fresh, Pre-Ex, gro	Abundance: F25: Sample, fresh, Pre-Ex, hol	Abundance: F32: Sample, fresh, Pre-Ex, car	Abundance: F40: Sample, fresh, Pre-Ex, ste	Abundance: F49: Sample, fresh, Pre-Ex, tra	Abundance: F61: Sample, fresh, Pre-Ex, dou	Abundance: F76: Sample, fresh, Pre-Ex, joh	Abundance: F82: Sample, fresh, Pre-Ex, dah	Abundance: F90: Sample, fresh, Pre-Ex, col	Abundance: F106: Sample, fresh, Pre-Ex, tho	Abundance: F6: Sample, fresh, 30Post-Ex, gru	Abundance: F18: Sample, fresh, 30Post-Ex, gro	Abundance: F29: Sample, fresh, 30Post-Ex, hol	Abundance: F31: Sample, fresh, 30Post-Ex, car	Abundance: F45: Sample, fresh, 30Post-Ex, ste	Abundance: F57: Sample, fresh, 30Post-Ex, tra	Abundance: F5: Sample, fresh, 30Post-Ex, dou	Abundance: F77: Sample, fresh, 30Post-Ex, joh	Abundance: F85: Sample, fresh, 30Post-Ex, dah	Abundance: F92: Sample, fresh, 30Post-Ex, col	Abundance: F99: Sample, fresh, 30Post-Ex, tho	Unadjusted P-value	-log10 p	rank	BH FDR	Mean Log2FC	-log 10 BH FDR	Found in both samples of >50% of participants	GRU (in both?)	GRO (in both?)	HOL (in both?)	CAR (in both?)	STE (in both?)	TRA (in both?)	DOU (in both?)	JOH (in both?)	DAH (in both?)	COL (in both?)	THO (in both?)	# of Participants where protein not found in both samples	Abundance: F12: Sample, fresh, Pre-Ex, gru	Abundance: F16: Sample,fresh, Pre-Ex, gro	Abundance: F25: Sample, fresh, Pre-Ex, hol	Abundance: F32: Sample, fresh, Pre-Ex, car	Abundance: F40: Sample, fresh, Pre-Ex, ste	Abundance: F49: Sample, fresh, Pre-Ex, tra	Abundance: F61: Sample, fresh, Pre-Ex, dou	Abundance: F76: Sample, fresh, Pre-Ex, joh	Abundance: F82: Sample, fresh, Pre-Ex, dah	Abundance: F90: Sample, fresh, Pre-Ex, col	Abundance: F106: Sample, fresh, Pre-Ex, tho	Abundance: F6: Sample, fresh, 30Post-Ex, gru	Abundance: F18: Sample, fresh, 30Post-Ex, gro	Abundance: F29: Sample, fresh, 30Post-Ex, hol	Abundance: F31: Sample, fresh, 30Post-Ex, car	Abundance: F45: Sample, fresh, 30Post-Ex, ste	Abundance: F57: Sample, fresh, 30Post-Ex, tra	Abundance: F5: Sample, fresh, 30Post-Ex, dou	Abundance: F77: Sample, fresh, 30Post-Ex, joh	Abundance: F85: Sample, fresh, 30Post-Ex, dah	Abundance: F92: Sample, fresh, 30Post-Ex, col	Abundance: F99: Sample, fresh, 30Post-Ex, tho	Abundance: F12: Sample, fresh, Pre-Ex, gru	Abundance: F16: Sample,fresh, Pre-Ex, gro	Abundance: F25: Sample, fresh, Pre-Ex, hol	Abundance: F32: Sample, fresh, Pre-Ex, car	Abundance: F40: Sample, fresh, Pre-Ex, ste	Abundance: F49: Sample, fresh, Pre-Ex, tra	Abundance: F61: Sample, fresh, Pre-Ex, dou	Abundance: F76: Sample, fresh, Pre-Ex, joh	Abundance: F82: Sample, fresh, Pre-Ex, dah	Abundance: F90: Sample, fresh, Pre-Ex, col	Abundance: F106: Sample, fresh, Pre-Ex, tho	Abundance: F6: Sample, fresh, 30Post-Ex, gru	Abundance: F18: Sample, fresh, 30Post-Ex, gro	Abundance: F29: Sample, fresh, 30Post-Ex, hol	Abundance: F31: Sample, fresh, 30Post-Ex, car	Abundance: F45: Sample, fresh, 30Post-Ex, ste	Abundance: F57: Sample, fresh, 30Post-Ex, tra	Abundance: F5: Sample, fresh, 30Post-Ex, dou	Abundance: F77: Sample, fresh, 30Post-Ex, joh	Abundance: F85: Sample, fresh, 30Post-Ex, dah	Abundance: F92: Sample, fresh, 30Post-Ex, col	Abundance: F99: Sample, fresh, 30Post-Ex, tho	Abundance: F12: Sample, fresh, Pre-Ex, gru	Abundance: F16: Sample,fresh, Pre-Ex, gro	Abundance: F25: Sample, fresh, Pre-Ex, hol	Abundance: F32: Sample, fresh, Pre-Ex, car	Abundance: F40: Sample, fresh, Pre-Ex, ste	Abundance: F49: Sample, fresh, Pre-Ex, tra	Abundance: F61: Sample, fresh, Pre-Ex, dou	Abundance: F76: Sample, fresh, Pre-Ex, joh	Abundance: F82: Sample, fresh, Pre-Ex, dah	Abundance: F90: Sample, fresh, Pre-Ex, col	Abundance: F106: Sample, fresh, Pre-Ex, tho	Abundance: F6: Sample, fresh, 30Post-Ex, gru	Abundance: F18: Sample, fresh, 30Post-Ex, gro	Abundance: F29: Sample, fresh, 30Post-Ex, hol	Abundance: F31: Sample, fresh, 30Post-Ex, car	Abundance: F45: Sample, fresh, 30Post-Ex, ste	Abundance: F57: Sample, fresh, 30Post-Ex, tra	Abundance: F5: Sample, fresh, 30Post-Ex, dou	Abundance: F77: Sample, fresh, 30Post-Ex, joh	Abundance: F85: Sample, fresh, 30Post-Ex, dah	Abundance: F92: Sample, fresh, 30Post-Ex, col	Abundance: F99: Sample, fresh, 30Post-Ex, tho	Log2FC	Log2FC	Log2FC	Log2FC	Log2FC	Log2FC	Log2FC	Log2FC	Log2FC	Log2FC	Log2FC	Log2FC	Log2FC	Log2FC	Log2FC	Log2FC	Log2FC	Log2FC	Log2FC	Log2FC	Log2FC	Log2FC
Q15293	Reticulocalbin-1 [OS=Homo sapiens]	FALSE		10	134	10	38.9	73690.9	1.36256e+06	48930.8	13935.4		599411	885950	158590			1.11828e+06	1.4133e+06	599639	9.73209e+06	689411	1.60366e+06	3.52683e+06		833689	971034	595553	1.53949e+06	0.0341878	1.46613	861	0.0863233	3.10769	1.06387	YES	YES	YES	YES	YES		YES		YES			YES	4	16.1692	20.3779	15.5785	13.7665	#VALUE!	19.1932	19.7569	17.2749	#VALUE!	#VALUE!	20.0929	20.4306	19.1937	23.2143	19.395	20.6129	21.7499	#VALUE!	19.6691	19.8892	19.1839	20.554	16.1692	20.3779	15.5785	13.7665		19.1932	19.7569	17.2749			20.0929	20.4306	19.1937	23.2143	19.395	20.6129	21.7499		19.6691	19.8892	19.1839	20.554	16.1692	20.3779	15.5785	13.7665		19.1932		17.2749			20.0929	20.4306	19.1937	23.2143	19.395		21.7499		19.6691			20.554	4.26144	-1.18415	7.63586	5.62854	#VALUE!	2.55676	#VALUE!	2.3942	#VALUE!	#VALUE!	0.461174	4.26144	-1.18415	7.63586	5.62854		2.55676		2.3942			0.461174
Q14790	Caspase-8 [OS=Homo sapiens]	FALSE		5	81	5	55.4	716842	449304		30963.5	18602.7	69855.5	29355.3	9239.11	33666.5		103118	2.00635e+06		215492	554103	935961	307564		135980	38867	15134.9		0.0158627	1.79962	511	0.0674865	2.92073	1.17078	YES	YES			YES	YES	YES		YES	YES			5	19.4513	18.7773	#VALUE!	14.9183	14.1832	16.0921	14.8413	13.1735	15.039	#VALUE!	16.6539	20.9361	#VALUE!	17.7173	19.0798	19.8361	18.2305	#VALUE!	17.053	15.2463	13.8856	#VALUE!	19.4513	18.7773		14.9183	14.1832	16.0921	14.8413	13.1735	15.039		16.6539	20.9361		17.7173	19.0798	19.8361	18.2305		17.053	15.2463	13.8856		19.4513			14.9183	14.1832	16.0921		13.1735	15.039			20.9361			19.0798	19.8361	18.2305		17.053	15.2463			1.48485	#VALUE!	#VALUE!	4.16151	5.65286	2.13844	#VALUE!	3.8795	0.207234	#VALUE!	#VALUE!	1.48485			4.16151	5.65286	2.13844		3.8795	0.207234
Q9NX76	CKLF-like MARVEL transmembrane domain-containing protein 6 [OS=Homo sapiens]	FALSE		4	61	4	20.4	2.5354e+06	1.69851e+06	98039.1	23043.5	119531	2.90435e+06	1.06556e+06	7285.19	24311.1	33008.2	2.32984e+06	1.87601e+06	1.91696e+06	1.51989e+06	1.71053e+06	1.8098e+06	2.79378e+06	1.17164e+06	699160	457095	973025	2.7967e+06	0.00784019	2.10567	274	0.0622065	2.71565	1.20616	YES	YES	YES	YES	YES	YES	YES	YES	YES	YES	YES	YES	0	21.2738	20.6958	16.5811	14.4921	16.867	21.4698	20.0232	12.8308	14.5693	15.0105	21.1518	20.8392	20.8704	20.5355	20.706	20.7874	21.4138	20.1601	19.4153	18.8021	19.8921	21.4153	21.2738	20.6958	16.5811	14.4921	16.867	21.4698	20.0232	12.8308	14.5693	15.0105	21.1518	20.8392	20.8704	20.5355	20.706	20.7874	21.4138	20.1601	19.4153	18.8021	19.8921	21.4153	21.2738	20.6958	16.5811	14.4921	16.867	21.4698	20.0232	12.8308	14.5693	15.0105	21.1518	20.8392	20.8704	20.5355	20.706	20.7874	21.4138	20.1601	19.4153	18.8021	19.8921	21.4153	-0.434548	0.174547	3.95447	6.21394	3.92038	-0.0559944	0.136918	6.58451	4.23281	4.88158	0.263497	-0.434548	0.174547	3.95447	6.21394	3.92038	-0.0559944	0.136918	6.58451	4.23281	4.88158	0.263497
O75167	Phosphatase and actin regulator 2 [OS=Homo sapiens]	FALSE		6	89	6	69.7	247708	952003	91719.9	120640	20159.2	719405			127993			2.18787e+06	781104	1.03036e+06	1.11143e+06	602136	1.67404e+06	195992	46281		36602.7	77075	0.0178169	1.74917	566	0.0684344	2.61163	1.16473	YES	YES	YES	YES	YES	YES	YES						5	17.9183	19.8606	16.4849	16.8804	14.2992	19.4564	#VALUE!	#VALUE!	16.9657	#VALUE!	#VALUE!	21.0611	19.5752	19.9747	20.084	19.1997	20.6749	17.5804	15.4981	#VALUE!	15.1597	16.234	17.9183	19.8606	16.4849	16.8804	14.2992	19.4564			16.9657			21.0611	19.5752	19.9747	20.084	19.1997	20.6749	17.5804	15.4981		15.1597	16.234	17.9183	19.8606	16.4849	16.8804	14.2992	19.4564						21.0611	19.5752	19.9747	20.084	19.1997	20.6749						3.14281	-0.285452	3.48977	3.20364	4.90058	1.21846	#VALUE!	#VALUE!	#VALUE!	#VALUE!	#VALUE!	3.14281	-0.285452	3.48977	3.20364	4.90058	1.21846
Q6L8Q7	2',5'-phosphodiesterase 12 [OS=Homo sapiens]	FALSE		7	55	7	67.3	4.30056e+06	1.28682e+06		7231.04	5536.77	1.28913e+06			19288.1		90268	5.57935e+06	863393	192400	439517	448301	2.18416e+06		121710	136925	16693.4	460750	0.0449552	1.34722	978	0.0999312	2.5721	1.0003	YES	YES	YES		YES	YES	YES			YES		YES	4	22.0361	20.2954	#VALUE!	12.82	12.4348	20.298	#VALUE!	#VALUE!	14.2354	#VALUE!	16.4619	22.4117	19.7197	17.5537	18.7456	18.7741	21.0586	#VALUE!	16.8931	17.063	14.027	18.8136	22.0361	20.2954		12.82	12.4348	20.298			14.2354		16.4619	22.4117	19.7197	17.5537	18.7456	18.7741	21.0586		16.8931	17.063	14.027	18.8136	22.0361	20.2954		12.82	12.4348	20.298			14.2354		16.4619	22.4117	19.7197		18.7456	18.7741	21.0586			17.063		18.8136	0.375572	-0.575723	#VALUE!	5.92557	6.33928	0.760683	#VALUE!	#VALUE!	2.8276	#VALUE!	2.3517	0.375572	-0.575723		5.92557	6.33928	0.760683			2.8276		2.3517
Q5T4S7	E3 ubiquitin-protein ligase UBR4 [OS=Homo sapiens]	FALSE		12	58	12	573.5	73867.1	256798	40068.2		13698	256886	19234.5	13447.9	66382.8	33878.4	32786.3	1.23045e+06	53884.1	329250		829113	509832			359403		359494	0.0419645	1.37712	949	0.0961337	2.52057	1.01712	YES	YES	YES	YES		YES	YES			YES		YES	4	16.1726	17.9703	15.2902	#VALUE!	13.7417	17.9708	14.2314	13.7151	16.0185	15.0481	15.0008	20.2308	15.7176	18.3288	#VALUE!	19.6612	18.9597	#VALUE!	#VALUE!	18.4552	#VALUE!	18.4556	16.1726	17.9703	15.2902		13.7417	17.9708	14.2314	13.7151	16.0185	15.0481	15.0008	20.2308	15.7176	18.3288		19.6612	18.9597			18.4552		18.4556	16.1726	17.9703	15.2902		13.7417	17.9708			16.0185		15.0008	20.2308	15.7176	18.3288		19.6612	18.9597			18.4552		18.4556	4.05811	-2.2527	3.03866	#VALUE!	5.91953	0.988894	#VALUE!	#VALUE!	2.43672	#VALUE!	3.4548	4.05811	-2.2527	3.03866		5.91953	0.988894			2.43672		3.4548
Q9BY44	Eukaryotic translation initiation factor 2A [OS=Homo sapiens]	FALSE		13	148	13	64.9	3.91783e+06	1.07662e+06	403303	448602	137306	2.22124e+06	976854	171025	175959	41056	280572	1.08047e+07	3.02145e+06	2.80668e+06	1.85659e+06	1.85733e+06	5.76925e+06	2.71554e+06	933426	891342	2.33209e+06	1.07698e+06	0.000113235	3.94602	6	0.0410288	2.4516	1.38691	YES	YES	YES	YES	YES	YES	YES	YES	YES	YES	YES	YES	0	21.9016	20.0381	18.6215	18.7751	17.067	21.0829	19.8978	17.3838	17.4249	15.3253	18.098	23.3651	21.5268	21.4204	20.8242	20.8248	22.46	21.3728	19.8322	19.7656	21.1532	20.0386	21.9016	20.0381	18.6215	18.7751	17.067	21.0829	19.8978	17.3838	17.4249	15.3253	18.098	23.3651	21.5268	21.4204	20.8242	20.8248	22.46	21.3728	19.8322	19.7656	21.1532	20.0386	21.9016	20.0381	18.6215	18.7751	17.067	21.0829	19.8978	17.3838	17.4249	15.3253	18.098	23.3651	21.5268	21.4204	20.8242	20.8248	22.46	21.3728	19.8322	19.7656	21.1532	20.0386	1.46352	1.48873	2.79893	2.04915	3.75777	1.37701	1.47502	2.44833	2.34074	5.82789	1.94055	1.46352	1.48873	2.79893	2.04915	3.75777	1.37701	1.47502	2.44833	2.34074	5.82789	1.94055
O00410	Importin-5 [OS=Homo sapiens]	FALSE		19	302	19	123.6	4.93977e+06	2.96604e+06	333254	1.83926e+06	1.09283e+06	8.16281e+06	376156	87754.7	324936	689262	1.43175e+06	9.13413e+06	5.60229e+06	1.36679e+07	4.54614e+06	5.32669e+06	9.6712e+06	1.30542e+07	1.22656e+06	924566	1.21666e+07	2.76618e+06	0.00153104	2.81501	57	0.0583942	2.41092	1.23363	YES	YES	YES	YES	YES	YES	YES	YES	YES	YES	YES	YES	0	22.236	21.5001	18.3463	20.8107	20.0596	22.9606	18.521	16.4212	18.3098	19.3947	20.4493	23.1228	22.4176	23.7043	22.1162	22.3448	23.2053	23.638	20.2262	19.8184	23.5364	21.3995	22.236	21.5001	18.3463	20.8107	20.0596	22.9606	18.521	16.4212	18.3098	19.3947	20.4493	23.1228	22.4176	23.7043	22.1162	22.3448	23.2053	23.638	20.2262	19.8184	23.5364	21.3995	22.236	21.5001	18.3463	20.8107	20.0596	22.9606	18.521	16.4212	18.3098	19.3947	20.4493	23.1228	22.4176	23.7043	22.1162	22.3448	23.2053	23.638	20.2262	19.8184	23.5364	21.3995	0.886824	0.91748	5.35802	1.30552	2.28517	0.244628	5.11704	3.805	1.50862	4.14174	0.950121	0.886824	0.91748	5.35802	1.30552	2.28517	0.244628	5.11704	3.805	1.50862	4.14174	0.950121
Q9Y570	Protein phosphatase methylesterase 1 [OS=Homo sapiens]	FALSE		7	105	7	42.3	6.4257e+06	1.69141e+06	3296648	294642	73440.7	2.19171e+06	3.26327e+06		339481		166995	2.36965e+07	5.77048e+06	8.65511e+06	5.32183e+06	3895225	1.32827e+07		1.00022e+06	75211.3	1.67376e+06	1.43037e+06	0.0254244	1.59475	723	0.076449	2.30916	1.11663	YES	YES	YES	YES	YES	YES	YES			YES		YES	3	22.6154	20.6898	21.6526	18.1686	16.1643	21.0636	21.6379	#VALUE!	18.373	#VALUE!	17.3494	24.4982	22.4603	23.0451	22.3435	21.8933	23.663	#VALUE!	19.9319	16.1987	20.6747	20.448	22.6154	20.6898	21.6526	18.1686	16.1643	21.0636	21.6379		18.373		17.3494	24.4982	22.4603	23.0451	22.3435	21.8933	23.663		19.9319	16.1987	20.6747	20.448	22.6154	20.6898	21.6526	18.1686	16.1643	21.0636			18.373		17.3494	24.4982	22.4603	23.0451	22.3435	21.8933	23.663			16.1987		20.448	1.88275	1.77047	1.39255	4.17489	5.72898	2.59942	#VALUE!	#VALUE!	-2.17431	#VALUE!	3.09851	1.88275	1.77047	1.39255	4.17489	5.72898	2.59942			-2.17431		3.09851
P16435	NADPH--cytochrome P450 reductase [OS=Homo sapiens]	FALSE		25	318	25	76.6	1.17777e+07	1.13732e+07	912262	309379	2.71838e+06	7.6214e+06	2.337e+06	603665	9.85036e+06	698496	1.02786e+06	3.77524e+07	1.27149e+07	2.1274e+07	9.31487e+06	7.6521e+06	2.86758e+07	3.81488e+07	3.67797e+06	2.13458e+06	3.73674e+06	1.32764e+07	0.00430208	2.36632	168	0.055671	2.29474	1.25437	YES	YES	YES	YES	YES	YES	YES	YES	YES	YES	YES	YES	0	23.4896	23.4391	19.7991	18.239	21.3743	22.8616	21.1562	19.2034	23.2317	19.4139	19.9712	25.1701	23.6	24.3426	23.1511	22.8674	24.7733	25.1851	21.8105	21.0255	21.8334	23.6624	23.4896	23.4391	19.7991	18.239	21.3743	22.8616	21.1562	19.2034	23.2317	19.4139	19.9712	25.1701	23.6	24.3426	23.1511	22.8674	24.7733	25.1851	21.8105	21.0255	21.8334	23.6624	23.4896	23.4391	19.7991	18.239	21.3743	22.8616	21.1562	19.2034	23.2317	19.4139	19.9712	25.1701	23.6	24.3426	23.1511	22.8674	24.7733	25.1851	21.8105	21.0255	21.8334	23.6624	1.68051	0.160875	4.5435	4.91209	1.49311	1.91171	4.02891	2.60709	-2.20622	2.41946	3.69115	1.68051	0.160875	4.5435	4.91209	1.49311	1.91171	4.02891	2.60709	-2.20622	2.41946	3.69115
Q15311	RalA-binding protein 1 [OS=Homo sapiens]	FALSE		9	156	9	76	3.59426e+06	932333	203417	53797.8	6034.17	3.71367e+06	19087.2	53909.1	341044	15458.2	61504.6	5.97766e+06	3.02408e+06	899049	945403	854659	5.22041e+06	926460	183239	61465.5	48870.2	228886	0.0164255	1.78448	525	0.068017	2.25442	1.16738	YES	YES	YES	YES	YES	YES	YES	YES	YES	YES	YES	YES	0	21.7773	19.8305	17.6341	15.7153	12.5589	21.8244	14.2203	15.7182	18.3796	13.9161	15.9084	22.5111	21.5281	19.778	19.8506	19.705	22.3157	19.8214	17.4834	15.9075	15.5767	17.8043	21.7773	19.8305	17.6341	15.7153	12.5589	21.8244	14.2203	15.7182	18.3796	13.9161	15.9084	22.5111	21.5281	19.778	19.8506	19.705	22.3157	19.8214	17.4834	15.9075	15.5767	17.8043	21.7773	19.8305	17.6341	15.7153	12.5589	21.8244	14.2203	15.7182	18.3796	13.9161	15.9084	22.5111	21.5281	19.778	19.8506	19.705	22.3157	19.8214	17.4834	15.9075	15.5767	17.8043	0.733885	1.69758	2.14396	4.13531	7.14605	0.491319	5.60105	1.76512	-2.47211	1.66058	1.89586	0.733885	1.69758	2.14396	4.13531	7.14605	0.491319	5.60105	1.76512	-2.47211	1.66058	1.89586
Q92817	Envoplakin [OS=Homo sapiens]	FALSE		96	2369	96	231.5	1.45729e+08	50429034	1.01088e+07	1.04884e+07	5.75709e+06	1.0175e+08	6.10537e+06	1.41458e+06	1.29336e+07	3.4829e+06	6.56834e+06	2.35013e+08	1.19819e+08	2.28571e+08	7.78699e+07	4.41897e+07	1.64565e+08	1.1786e+07	1.13651e+07	1.12511e+08	6.06062e+07	1.00924e+07	0.000427038	3.36953	20	0.046419	2.25272	1.3333	YES	YES	YES	YES	YES	YES	YES	YES	YES	YES	YES	YES	0	27.1187	25.5878	23.2691	23.3223	22.4569	26.6005	22.5416	20.4319	23.6246	21.7319	22.6471	27.8082	26.8363	27.7681	26.2146	25.3972	27.2941	23.4906	23.4381	26.7455	25.853	23.2668	27.1187	25.5878	23.2691	23.3223	22.4569	26.6005	22.5416	20.4319	23.6246	21.7319	22.6471	27.8082	26.8363	27.7681	26.2146	25.3972	27.2941	23.4906	23.4381	26.7455	25.853	23.2668	27.1187	25.5878	23.2691	23.3223	22.4569	26.6005	22.5416	20.4319	23.6246	21.7319	22.6471	27.8082	26.8363	27.7681	26.2146	25.3972	27.2941	23.4906	23.4381	26.7455	25.853	23.2668	0.689446	1.24853	4.49896	2.89228	2.9403	0.693623	0.948926	3.00617	3.12087	4.1211	0.619672	0.689446	1.24853	4.49896	2.89228	2.9403	0.693623	0.948926	3.00617	3.12087	4.1211	0.619672
P31153	S-adenosylmethionine synthase isoform type-2 [OS=Homo sapiens]	FALSE		12	146	12	43.6	1.28298e+07	1.95957e+06	77366.9	321029	381691	4.9165e+06	211022	30118.6	51549	6165.55	764298	1.29093e+07	2.68361e+06	579791	1.90362e+06	1.65885e+06	8.08037e+06	415538	709316	207165	524120	2.13245e+06	0.00323665	2.4899	119	0.0591301	2.20042	1.22819	YES	YES	YES	YES	YES	YES	YES	YES	YES	YES	YES	YES	0	23.613	20.9021	16.2394	18.2923	18.542	22.2292	17.687	14.8784	15.6537	12.59	19.5438	23.6219	21.3557	19.1452	20.8603	20.6618	22.946	18.6646	19.4361	17.6604	18.9995	21.0241	23.613	20.9021	16.2394	18.2923	18.542	22.2292	17.687	14.8784	15.6537	12.59	19.5438	23.6219	21.3557	19.1452	20.8603	20.6618	22.946	18.6646	19.4361	17.6604	18.9995	21.0241	23.613	20.9021	16.2394	18.2923	18.542	22.2292	17.687	14.8784	15.6537	12.59	19.5438	23.6219	21.3557	19.1452	20.8603	20.6618	22.946	18.6646	19.4361	17.6604	18.9995	21.0241	0.00891211	0.453633	2.90575	2.56797	2.11971	0.71679	0.977588	4.5577	2.00676	6.40952	1.4803	0.00891211	0.453633	2.90575	2.56797	2.11971	0.71679	0.977588	4.5577	2.00676	6.40952	1.4803
P43121	Cell surface glycoprotein MUC18 [OS=Homo sapiens]	FALSE		10	147	10	71.6			408872	331580	217834	290411	586236	9488.08	959138	5193630	1.29291e+06		3.56143e+06	4.1977e+06	1.57664e+06	1.07621e+06		5.51245e+06	336231	1.27006e+06	3.81469e+06	3.03478e+06	0.0104619	1.98039	358	0.0635311	2.18565	1.19701	YES			YES	YES	YES		YES	YES	YES	YES	YES	3	#VALUE!	#VALUE!	18.6413	18.339	17.7329	18.1477	19.1611	13.2119	19.8714	22.3083	20.3022	#VALUE!	21.764	22.0012	20.5884	20.0375	#VALUE!	22.3943	18.3591	20.2765	21.8631	21.5332			18.6413	18.339	17.7329	18.1477	19.1611	13.2119	19.8714	22.3083	20.3022		21.764	22.0012	20.5884	20.0375		22.3943	18.3591	20.2765	21.8631	21.5332			18.6413	18.339	17.7329		19.1611	13.2119	19.8714	22.3083	20.3022			22.0012	20.5884	20.0375		22.3943	18.3591	20.2765	21.8631	21.5332	#VALUE!	#VALUE!	3.35988	2.24943	2.30465	#VALUE!	3.23314	5.14719	0.405086	-0.445176	1.23097			3.35988	2.24943	2.30465		3.23314	5.14719	0.405086	-0.445176	1.23097
Q0JRZ9	F-BAR domain only protein 2 [OS=Homo sapiens]	FALSE		14	101	14	88.9	2.13547e+06	821421		128351	38569.7	900332		46827	71999.8		150656	2.9903e+07	475741	651153	1.05488e+06	955723	3.91931e+06	252504	287152	85510.2	153363	491220	0.010855	1.96437	370	0.0637806	2.17267	1.19531	YES	YES	YES		YES	YES	YES		YES	YES		YES	3	21.0261	19.6478	#VALUE!	16.9697	15.2352	19.7801	#VALUE!	15.5151	16.1357	#VALUE!	17.2009	24.8338	18.8598	19.3126	20.0087	19.8662	21.9022	17.9459	18.1315	16.3838	17.2266	18.906	21.0261	19.6478		16.9697	15.2352	19.7801		15.5151	16.1357		17.2009	24.8338	18.8598	19.3126	20.0087	19.8662	21.9022	17.9459	18.1315	16.3838	17.2266	18.906	21.0261	19.6478		16.9697	15.2352	19.7801		15.5151	16.1357		17.2009	24.8338	18.8598		20.0087	19.8662	21.9022		18.1315	16.3838		18.906	3.80766	-0.787947	#VALUE!	3.03892	4.63105	2.12207	#VALUE!	2.6164	0.248102	#VALUE!	1.70511	3.80766	-0.787947		3.03892	4.63105	2.12207		2.6164	0.248102		1.70511
O43847	Nardilysin [OS=Homo sapiens]	FALSE		11	46	11	131.6	1.14742e+06	118354		36244.2	55706.1	797818					230752	2.96679e+06	539004		889967	232051	2.48944e+06					328368	0.0148095	1.82946	482	0.0667965	2.06414	1.17525	YES	YES	YES		YES	YES	YES					YES	5	20.13	16.8527	#VALUE!	15.1455	15.7655	19.6057	#VALUE!	#VALUE!	#VALUE!	#VALUE!	17.816	21.5005	19.0399	#VALUE!	19.7634	17.8241	21.2474	#VALUE!	#VALUE!	#VALUE!	#VALUE!	18.325	20.13	16.8527		15.1455	15.7655	19.6057					17.816	21.5005	19.0399		19.7634	17.8241	21.2474					18.325	20.13	16.8527		15.1455	15.7655	19.6057					17.816	21.5005	19.0399		19.7634	17.8241	21.2474					18.325	1.37051	2.18719	#VALUE!	4.61793	2.05853	1.64169	#VALUE!	#VALUE!	#VALUE!	#VALUE!	0.508975	1.37051	2.18719		4.61793	2.05853	1.64169					0.508975
Q86YS7	C2 domain-containing protein 5 [OS=Homo sapiens]	FALSE		6	22	6	110.4	324771	248352			10496	1.17441e+06		7003.91			28485.7	1.95411e+06	820424	232933	231784	267318	1.74803e+06		23837.3	8918.69		59094.6	0.0175828	1.75491	557	0.0686264	2.06287	1.16351	YES	YES	YES			YES	YES		YES			YES	5	18.3091	17.922	#VALUE!	#VALUE!	13.3576	20.1635	#VALUE!	12.7739	#VALUE!	#VALUE!	14.798	20.8981	19.646	17.8296	17.8224	18.0282	20.7373	#VALUE!	14.5409	13.1226	#VALUE!	15.8507	18.3091	17.922			13.3576	20.1635		12.7739			14.798	20.8981	19.646	17.8296	17.8224	18.0282	20.7373		14.5409	13.1226		15.8507	18.3091	17.922			13.3576	20.1635		12.7739			14.798	20.8981	19.646			18.0282	20.7373		14.5409			15.8507	2.58901	1.72398	#VALUE!	#VALUE!	4.67064	0.573801	#VALUE!	1.76699	#VALUE!	#VALUE!	1.05279	2.58901	1.72398			4.67064	0.573801		1.76699			1.05279
P56537	Eukaryotic translation initiation factor 6 [OS=Homo sapiens]	FALSE		4	140	4	26.6	6.05095e+06	1.06141e+06		117149	139945	2419292		71549.4	243313		313247	7.16145e+07	1.76588e+06	484682	2.50021e+06	1.05422e+06	4.41324e+06	290364	833294	81204.3		1.27507e+06	0.0212207	1.67324	638	0.0723101	2.05992	1.1408	YES	YES	YES		YES	YES	YES		YES	YES		YES	3	22.5287	20.0176	#VALUE!	16.838	17.0945	21.2062	#VALUE!	16.1267	17.8925	#VALUE!	18.2569	26.0937	20.752	18.8867	21.2536	20.0077	22.0734	18.1475	19.6685	16.3093	#VALUE!	20.2821	22.5287	20.0176		16.838	17.0945	21.2062		16.1267	17.8925		18.2569	26.0937	20.752	18.8867	21.2536	20.0077	22.0734	18.1475	19.6685	16.3093		20.2821	22.5287	20.0176		16.838	17.0945	21.2062		16.1267	17.8925		18.2569	26.0937	20.752		21.2536	20.0077	22.0734		19.6685	16.3093		20.2821	3.56502	0.7344	#VALUE!	4.41563	2.91324	0.867252	#VALUE!	3.54181	-1.58318	#VALUE!	2.02521	3.56502	0.7344		4.41563	2.91324	0.867252		3.54181	-1.58318		2.02521
Q9Y5M8	Signal recognition particle receptor subunit beta [OS=Homo sapiens]	FALSE		9	93	9	29.7		415512	1.59587e+06		257051	490045	282372	318300	145634	1.1839e+06	119554	4.66292e+06	565688	4.35085e+06	977986	602038	1.52206e+07	3.07811e+06	475101	846399	2.08761e+06	949789	0.00390026	2.40891	146	0.0580765	2.04981	1.236	YES		YES	YES		YES	YES	YES	YES	YES	YES	YES	2	#VALUE!	18.6645	20.6059	#VALUE!	17.9717	18.9026	18.1072	18.28	17.152	20.1751	16.8673	22.1528	19.1096	22.0529	19.8995	19.1995	23.8595	21.5536	18.8579	19.691	20.9934	19.8572		18.6645	20.6059		17.9717	18.9026	18.1072	18.28	17.152	20.1751	16.8673	22.1528	19.1096	22.0529	19.8995	19.1995	23.8595	21.5536	18.8579	19.691	20.9934	19.8572		18.6645	20.6059		17.9717	18.9026	18.1072	18.28	17.152	20.1751	16.8673		19.1096	22.0529		19.1995	23.8595	21.5536	18.8579	19.691	20.9934	19.8572	#VALUE!	0.445116	1.44695	#VALUE!	1.2278	4.95697	3.44637	0.577847	2.53899	0.818308	2.98994		0.445116	1.44695		1.2278	4.95697	3.44637	0.577847	2.53899	0.818308	2.98994
P49903	Selenide, water dikinase 1 [OS=Homo sapiens]	FALSE		6	42	6	42.9	2.34946e+06	1.1579e+06	688292	201233	141314	343982			159092	956851		4.15281e+06	1.82006e+06	725544	2243919	2.67625e+06	1.36206e+06	1.43999e+06	2.50161e+06	1.56869e+06	3.05587e+06	2.09218e+06	0.00666018	2.17651	236	0.0613527	2.02935	1.21217	YES	YES	YES	YES	YES	YES	YES			YES	YES		3	21.1639	20.1431	19.3927	17.6185	17.1085	18.392	#VALUE!	#VALUE!	17.2795	19.8679	#VALUE!	21.9857	20.7956	19.4687	21.0976	21.3518	20.3774	20.4576	21.2544	20.5811	21.5432	20.9966	21.1639	20.1431	19.3927	17.6185	17.1085	18.392			17.2795	19.8679		21.9857	20.7956	19.4687	21.0976	21.3518	20.3774	20.4576	21.2544	20.5811	21.5432	20.9966	21.1639	20.1431	19.3927	17.6185	17.1085	18.392			17.2795	19.8679		21.9857	20.7956	19.4687	21.0976	21.3518	20.3774			20.5811	21.5432		0.821757	0.652468	0.0760428	3.47908	4.24324	1.98538	#VALUE!	#VALUE!	3.30163	1.67522	#VALUE!	0.821757	0.652468	0.0760428	3.47908	4.24324	1.98538			3.30163	1.67522
P16615	Sarcoplasmic/endoplasmic reticulum calcium ATPase 2 [OS=Homo sapiens]	FALSE		16	86	16	114.7		332632	412791		95019.3	949308				204996	89768.3	5683754	1.86649e+06	1.21034e+06	439483	381225	2.41692e+06		240865	359853	588268	843906	0.00100349	2.99849	40	0.0545394	2.02442	1.26329	YES		YES	YES		YES	YES				YES	YES	5	#VALUE!	18.3436	18.6551	#VALUE!	16.5359	19.8565	#VALUE!	#VALUE!	#VALUE!	17.6452	16.4539	22.4384	20.8319	20.207	18.7454	18.5403	21.2047	#VALUE!	17.8779	18.457	19.1661	19.6867		18.3436	18.6551		16.5359	19.8565				17.6452	16.4539	22.4384	20.8319	20.207	18.7454	18.5403	21.2047		17.8779	18.457	19.1661	19.6867		18.3436	18.6551		16.5359	19.8565				17.6452	16.4539		20.8319	20.207		18.5403	21.2047				19.1661	19.6867	#VALUE!	2.48833	1.55193	#VALUE!	2.00435	1.34822	#VALUE!	#VALUE!	#VALUE!	1.52088	3.2328		2.48833	1.55193		2.00435	1.34822				1.52088	3.2328
P41743	Protein kinase C iota type [OS=Homo sapiens]	FALSE		9	206	9	68.2	1.35739e+07	4.74364e+06	868978	127990	52124.6	4.93037e+06	139380	22656.7	180954		450069	2.22006e+07	6.95831e+06	2.41477e+06	2.15893e+06	1.56232e+06	6.37556e+06	842905	325676	170137	78969	1.22272e+06	0.00599822	2.22198	212	0.0615101	1.98844	1.21105	YES	YES	YES	YES	YES	YES	YES	YES	YES	YES		YES	1	23.6943	22.1776	19.729	16.9657	15.6697	22.2333	17.0887	14.4676	17.4653	#VALUE!	18.7798	24.4041	22.7303	21.2035	21.0419	20.5753	22.6041	19.685	18.3131	17.3763	16.269	20.2217	23.6943	22.1776	19.729	16.9657	15.6697	22.2333	17.0887	14.4676	17.4653		18.7798	24.4041	22.7303	21.2035	21.0419	20.5753	22.6041	19.685	18.3131	17.3763	16.269	20.2217	23.6943	22.1776	19.729	16.9657	15.6697	22.2333	17.0887	14.4676	17.4653		18.7798	24.4041	22.7303	21.2035	21.0419	20.5753	22.6041	19.685	18.3131	17.3763		20.2217	0.709759	0.552742	1.47449	4.07622	4.90558	0.370856	2.59634	3.84543	-0.0889319	#VALUE!	1.44187	0.709759	0.552742	1.47449	4.07622	4.90558	0.370856	2.59634	3.84543	-0.0889319		1.44187
Q8NF50	Dedicator of cytokinesis protein 8 [OS=Homo sapiens]	FALSE		11	165	10	238.4	1425541	436009	130326	192524	83501.6	1.27626e+06	113020	56233.7	60839.5	15546.6	11424.3	5.30764e+06	1.3998e+06	1.34192e+06	1.09165e+06	102511	3.90115e+06	95065.1	630875	21212.6	234792	311530	0.00628674	2.20157	224	0.061015	1.97807	1.21456	YES	YES	YES	YES	YES	YES	YES	YES	YES	YES	YES	YES	0	20.4431	18.734	16.9918	17.5547	16.3495	20.2835	16.7862	15.7791	15.8927	13.9243	13.4798	22.3396	20.4168	20.3559	20.0581	16.6454	21.8955	16.5366	19.267	14.3726	17.841	18.249	20.4431	18.734	16.9918	17.5547	16.3495	20.2835	16.7862	15.7791	15.8927	13.9243	13.4798	22.3396	20.4168	20.3559	20.0581	16.6454	21.8955	16.5366	19.267	14.3726	17.841	18.249	20.4431	18.734	16.9918	17.5547	16.3495	20.2835	16.7862	15.7791	15.8927	13.9243	13.4798	22.3396	20.4168	20.3559	20.0581	16.6454	21.8955	16.5366	19.267	14.3726	17.841	18.249	1.89656	1.68279	3.3641	2.5034	0.295899	1.61198	-0.249588	3.48785	-1.52009	3.91671	4.76919	1.89656	1.68279	3.3641	2.5034	0.295899	1.61198	-0.249588	3.48785	-1.52009	3.91671	4.76919
Q969E2	Secretory carrier-associated membrane protein 4 [OS=Homo sapiens]	FALSE		2	52	2	25.7	1.85542e+06	442361		123469	179909	578317		80593.7			793851	1.07888e+07	499221	1.97373e+06	2.49607e+06	596883	1.30556e+06		340797	169207		2.75459e+06	0.00655514	2.18342	232	0.0614262	1.97594	1.21165	YES	YES	YES		YES	YES	YES		YES			YES	4	20.8233	18.7549	#VALUE!	16.9138	17.4569	19.1415	#VALUE!	16.2984	#VALUE!	#VALUE!	19.5985	23.363	18.9293	20.9125	21.2512	19.1871	20.3162	#VALUE!	18.3786	17.3684	#VALUE!	21.3934	20.8233	18.7549		16.9138	17.4569	19.1415		16.2984			19.5985	23.363	18.9293	20.9125	21.2512	19.1871	20.3162		18.3786	17.3684		21.3934	20.8233	18.7549		16.9138	17.4569	19.1415		16.2984			19.5985	23.363	18.9293		21.2512	19.1871	20.3162		18.3786			21.3934	2.53972	0.174454	#VALUE!	4.33744	1.73018	1.17474	#VALUE!	2.08017	#VALUE!	#VALUE!	1.7949	2.53972	0.174454		4.33744	1.73018	1.17474		2.08017			1.7949
Q8IZ07	Ankyrin repeat domain-containing protein 13A [OS=Homo sapiens]	FALSE		17	513	16	67.6	4.34144e+07	9.28278e+06	1.6771e+06	758850	476579	1.8824e+07	358609	658701	711368	517363	3.21081e+06	52087206	1.18267e+07	2.78171e+06	5647591	6.4719e+06	2.86943e+07	1.81764e+07	3.54629e+06	2.34171e+06	1.75666e+06	7.32039e+06	0.00305226	2.51538	114	0.0582072	1.94301	1.23502	YES	YES	YES	YES	YES	YES	YES	YES	YES	YES	YES	YES	0	25.3717	23.1461	20.6775	19.5335	18.8624	24.1661	18.4521	19.3293	19.4402	18.9808	21.6145	25.6344	23.4955	21.4075	22.4292	22.6258	24.7743	24.1156	21.7579	21.1591	20.7444	22.8035	25.3717	23.1461	20.6775	19.5335	18.8624	24.1661	18.4521	19.3293	19.4402	18.9808	21.6145	25.6344	23.4955	21.4075	22.4292	22.6258	24.7743	24.1156	21.7579	21.1591	20.7444	22.8035	25.3717	23.1461	20.6775	19.5335	18.8624	24.1661	18.4521	19.3293	19.4402	18.9808	21.6145	25.6344	23.4955	21.4075	22.4292	22.6258	24.7743	24.1156	21.7579	21.1591	20.7444	22.8035	0.262754	0.349423	0.730007	2.89575	3.7634	0.608191	5.66351	2.42861	1.7189	1.76358	1.18898	0.262754	0.349423	0.730007	2.89575	3.7634	0.608191	5.66351	2.42861	1.7189	1.76358	1.18898
Q6ZVM7	TOM1-like protein 2 [OS=Homo sapiens]	FALSE		18	384	18	55.5	1.50145e+07	3.83437e+06	1.34097e+06	815844	111516	8.18581e+06	1.12561e+06	156635	1.89772e+06	9189.36	500738	2.9406e+07	1.07581e+07	4.24816e+06	8.15509e+06	4.05752e+06	1.53425e+07	286391	1.37265e+06	689499	993933	1.2835e+06	0.0317582	1.49814	826	0.0835863	1.94053	1.07786	YES	YES	YES	YES	YES	YES	YES	YES	YES	YES	YES	YES	0	23.8399	21.8706	20.3548	19.6379	16.7669	22.9647	20.1023	17.257	20.8558	13.1657	18.9337	24.8096	23.3589	22.0184	22.9593	21.9522	23.871	18.1276	20.3885	19.3952	19.9228	20.2916	23.8399	21.8706	20.3548	19.6379	16.7669	22.9647	20.1023	17.257	20.8558	13.1657	18.9337	24.8096	23.3589	22.0184	22.9593	21.9522	23.871	18.1276	20.3885	19.3952	19.9228	20.2916	23.8399	21.8706	20.3548	19.6379	16.7669	22.9647	20.1023	17.257	20.8558	13.1657	18.9337	24.8096	23.3589	22.0184	22.9593	21.9522	23.871	18.1276	20.3885	19.3952	19.9228	20.2916	0.969753	1.48836	1.66356	3.32134	5.18528	0.90634	-1.97465	3.13149	-1.46065	6.75704	1.35795	0.969753	1.48836	1.66356	3.32134	5.18528	0.90634	-1.97465	3.13149	-1.46065	6.75704	1.35795
O14595	Carboxy-terminal domain RNA polymerase II polypeptide A small phosphatase 2 [OS=Homo sapiens]	FALSE		1	15	1	30.6	728619	186868		125514	48805.7	373771		26260		111516	75402.7	2.27006e+06	3.1386e+06	222928		161778	848107	199680	96214.7			135203	0.00955936	2.01957	334	0.0622217	1.88939	1.20606	YES	YES	YES			YES	YES		YES			YES	5	19.4748	17.5117	#VALUE!	16.9375	15.5748	18.5118	#VALUE!	14.6806	#VALUE!	16.7669	16.2023	21.1143	21.5817	17.7662	#VALUE!	17.3037	19.6939	17.6073	16.554	#VALUE!	#VALUE!	17.0448	19.4748	17.5117		16.9375	15.5748	18.5118		14.6806		16.7669	16.2023	21.1143	21.5817	17.7662		17.3037	19.6939	17.6073	16.554			17.0448	19.4748	17.5117			15.5748	18.5118		14.6806			16.2023	21.1143	21.5817			17.3037	19.6939		16.554			17.0448	1.6395	4.07002	#VALUE!	#VALUE!	1.72889	1.18209	#VALUE!	1.87339	#VALUE!	#VALUE!	0.842435	1.6395	4.07002			1.72889	1.18209		1.87339			0.842435
Q9Y2B0	Protein canopy homolog 2 [OS=Homo sapiens]	FALSE		8	154	8	20.6	3.57624e+06	2.10424e+06	275531	417949	174574	1.9783e+06	671818	39306.2	95799.9			5791602	1.56449e+06	2.56655e+06	1.1884e+06	1.59762e+06	5.86126e+06		642208	239457	193671	983694	0.00875338	2.05782	310	0.0613866	1.88849	1.21193	YES	YES	YES	YES	YES	YES	YES		YES	YES			3	21.77	21.0049	18.0719	18.673	17.4135	20.9158	19.3577	15.2625	16.5477	#VALUE!	#VALUE!	22.4655	20.5773	21.2914	20.1806	20.6075	22.4828	#VALUE!	19.2927	17.8694	17.5632	19.9079	21.77	21.0049	18.0719	18.673	17.4135	20.9158	19.3577	15.2625	16.5477			22.4655	20.5773	21.2914	20.1806	20.6075	22.4828		19.2927	17.8694	17.5632	19.9079	21.77	21.0049	18.0719	18.673	17.4135	20.9158		15.2625	16.5477			22.4655	20.5773	21.2914	20.1806	20.6075	22.4828		19.2927	17.8694			0.695519	-0.427609	3.21954	1.50762	3.19401	1.56695	#VALUE!	4.03021	1.32167	#VALUE!	#VALUE!	0.695519	-0.427609	3.21954	1.50762	3.19401	1.56695		4.03021	1.32167
P56192	Methionine--tRNA ligase, cytoplasmic [OS=Homo sapiens]	FALSE		15	80	15	101.1	645369	659074	1.04662e+06	19147.2	58675.9	447622	228739	81272.1	99172.9	486183	169512	948474	525307	1.84631e+06	685740	551143	1.82722e+06		497531	281004	696891	1.04277e+06	0.00516849	2.28664	188	0.0597675	1.87274	1.22353	YES	YES	YES	YES	YES	YES	YES		YES	YES	YES	YES	1	19.2998	19.3301	19.9973	14.2248	15.8405	18.7719	17.8033	16.3105	16.5977	18.8911	17.371	19.8552	19.0028	20.8162	19.3873	19.0721	20.8012	#VALUE!	18.9244	18.1002	19.4106	19.992	19.2998	19.3301	19.9973	14.2248	15.8405	18.7719	17.8033	16.3105	16.5977	18.8911	17.371	19.8552	19.0028	20.8162	19.3873	19.0721	20.8012		18.9244	18.1002	19.4106	19.992	19.2998	19.3301	19.9973	14.2248	15.8405	18.7719		16.3105	16.5977	18.8911	17.371	19.8552	19.0028	20.8162	19.3873	19.0721	20.8012		18.9244	18.1002	19.4106	19.992	0.555483	-0.327279	0.818908	5.16246	3.23159	2.0293	#VALUE!	2.61395	1.50257	0.519433	2.62096	0.555483	-0.327279	0.818908	5.16246	3.23159	2.0293		2.61395	1.50257	0.519433	2.62096
O00232	26S proteasome non-ATPase regulatory subunit 12 [OS=Homo sapiens]	FALSE		17	201	17	52.9	4.31107e+06	2.07625e+06	339944	481240	479139	2.00173e+06	399469	80431.9	54246.3	5.60828e+06	521214	7.86485e+06	1.82711e+06	537003	3.72264e+06	2.75287e+06	4.91901e+06	1.91789e+07	346345	407684	4.81767e+06	2.20342e+06	0.00404208	2.3934	149	0.0589763	1.87052	1.22932	YES	YES	YES	YES	YES	YES	YES	YES	YES	YES	YES	YES	0	22.0396	20.9855	18.3749	18.8764	18.8701	20.9328	18.6077	16.2955	15.7272	22.4191	18.9915	22.907	20.8011	19.0346	21.8279	21.3925	22.2299	24.193	18.4019	18.6371	22.1999	21.0713	22.0396	20.9855	18.3749	18.8764	18.8701	20.9328	18.6077	16.2955	15.7272	22.4191	18.9915	22.907	20.8011	19.0346	21.8279	21.3925	22.2299	24.193	18.4019	18.6371	22.1999	21.0713	22.0396	20.9855	18.3749	18.8764	18.8701	20.9328	18.6077	16.2955	15.7272	22.4191	18.9915	22.907	20.8011	19.0346	21.8279	21.3925	22.2299	24.193	18.4019	18.6371	22.1999	21.0713	0.867374	-0.184416	0.659632	2.9515	2.52242	1.29712	5.5853	2.10637	2.90986	-0.219225	2.0798	0.867374	-0.184416	0.659632	2.9515	2.52242	1.29712	5.5853	2.10637	2.90986	-0.219225	2.0798
Q9Y653	Adhesion G-protein coupled receptor G1 [OS=Homo sapiens]	FALSE		8	91	8	77.7	631231			160983	107020	404948		46692.6	134387	117977	1.00209e+06	2.8895e+06			724711	441339	2.20614e+06		147726	641143	348881	1.38991e+06	7.27297e-05	4.13829	4	0.0395286	1.85087	1.40309	YES	YES			YES	YES	YES		YES	YES	YES	YES	3	19.2678	#VALUE!	#VALUE!	17.2966	16.7075	18.6274	#VALUE!	15.5109	17.036	16.8481	19.9346	21.4624	#VALUE!	#VALUE!	19.467	18.7515	21.0731	#VALUE!	17.1726	19.2903	18.4124	20.4066	19.2678			17.2966	16.7075	18.6274		15.5109	17.036	16.8481	19.9346	21.4624			19.467	18.7515	21.0731		17.1726	19.2903	18.4124	20.4066	19.2678			17.2966	16.7075	18.6274		15.5109	17.036	16.8481	19.9346	21.4624			19.467	18.7515	21.0731		17.1726	19.2903	18.4124	20.4066	2.19458	#VALUE!	#VALUE!	2.17049	2.044	2.44572	#VALUE!	1.66166	2.25426	1.56423	0.471984	2.19458			2.17049	2.044	2.44572		1.66166	2.25426	1.56423	0.471984
O95994	Anterior gradient protein 2 homolog [OS=Homo sapiens]	FALSE		8	172	8	20	1.66029e+06	6.41517e+06	1.39621e+06	203923	560976	1.8568e+06	5.66443e+06	104504	270289	590739	415550	4.20741e+06	6.15725e+06	8.06501e+06	1.58351e+06	4.276e+06	3.52813e+06	5.23777e+06	1.35458e+06	708470	2.49239e+06	2.63062e+06	0.000642849	3.19189	27	0.0517613	1.84895	1.286	YES	YES	YES	YES	YES	YES	YES	YES	YES	YES	YES	YES	0	20.663	22.6131	20.4131	17.6377	19.0976	20.8244	22.4335	16.6732	18.0441	19.1722	18.6647	22.0045	22.5539	22.9432	20.5947	22.0278	21.7505	22.3205	20.3694	19.4343	21.2491	21.327	20.663	22.6131	20.4131	17.6377	19.0976	20.8244	22.4335	16.6732	18.0441	19.1722	18.6647	22.0045	22.5539	22.9432	20.5947	22.0278	21.7505	22.3205	20.3694	19.4343	21.2491	21.327	20.663	22.6131	20.4131	17.6377	19.0976	20.8244	22.4335	16.6732	18.0441	19.1722	18.6647	22.0045	22.5539	22.9432	20.5947	22.0278	21.7505	22.3205	20.3694	19.4343	21.2491	21.327	1.34149	-0.059203	2.53016	2.95703	2.93025	0.926087	-0.112978	3.69621	1.3902	2.07693	2.66231	1.34149	-0.059203	2.53016	2.95703	2.93025	0.926087	-0.112978	3.69621	1.3902	2.07693	2.66231
Q9Y2H0	Disks large-associated protein 4 [OS=Homo sapiens]	FALSE		9	263	9	107.9	1.43597e+07	3.07134e+06	182966	396177	186861	6.15838e+06	167991	106514	295590	11629.7	150322	2.09966e+07	5.31295e+06	3.28816e+06	3.87567e+06	1.20605e+06	8.53701e+06	541629	601615	264750	70343.3	480531	0.00104101	2.98254	41	0.055199	1.84173	1.25807	YES	YES	YES	YES	YES	YES	YES	YES	YES	YES	YES	YES	0	23.7755	21.5504	17.4812	18.5958	17.5116	22.5541	17.358	16.7007	18.1732	13.5055	17.1977	24.3237	22.3411	21.6488	21.886	20.2019	23.0253	19.0469	19.1985	18.0143	16.1021	18.8743	23.7755	21.5504	17.4812	18.5958	17.5116	22.5541	17.358	16.7007	18.1732	13.5055	17.1977	24.3237	22.3411	21.6488	21.886	20.2019	23.0253	19.0469	19.1985	18.0143	16.1021	18.8743	23.7755	21.5504	17.4812	18.5958	17.5116	22.5541	17.358	16.7007	18.1732	13.5055	17.1977	24.3237	22.3411	21.6488	21.886	20.2019	23.0253	19.0469	19.1985	18.0143	16.1021	18.8743	0.548134	0.790644	4.16763	3.29023	2.69025	0.47118	1.68892	2.4978	-0.158964	2.5966	1.67657	0.548134	0.790644	4.16763	3.29023	2.69025	0.47118	1.68892	2.4978	-0.158964	2.5966	1.67657
Q7L523	Ras-related GTP-binding protein A [OS=Homo sapiens]	FALSE		3	9	3	36.5		179357			16267.1	228985	2.18485e+06	66640.8		89561	250288	1.54688e+06	594460		666548	303215	875117	4.17361e+06	98746.6	54481.4		769482	0.0170411	1.7685	543	0.0682272	1.83411	1.16604	YES		YES			YES	YES	YES	YES			YES	5	#VALUE!	17.4525	#VALUE!	#VALUE!	13.9897	17.8049	21.0591	16.0241	#VALUE!	16.4506	17.9332	20.5609	19.1812	#VALUE!	19.3463	18.21	19.7391	21.9929	16.5914	15.7335	#VALUE!	19.5535		17.4525			13.9897	17.8049	21.0591	16.0241		16.4506	17.9332	20.5609	19.1812		19.3463	18.21	19.7391	21.9929	16.5914	15.7335		19.5535		17.4525			13.9897	17.8049	21.0591	16.0241			17.9332		19.1812			18.21	19.7391	21.9929	16.5914			19.5535	#VALUE!	1.72874	#VALUE!	#VALUE!	4.22032	1.93422	0.933765	0.567327	#VALUE!	#VALUE!	1.6203		1.72874			4.22032	1.93422	0.933765	0.567327			1.6203
P40763	Signal transducer and activator of transcription 3 [OS=Homo sapiens]	FALSE		36	969	36	88	5.6289e+07	1.4397e+07	6.05474e+06	1.13277e+06	702947	6.96503e+07	4361620	909240	1.67764e+06	378263	3.04687e+06	7.80421e+07	2.0885e+07	1.41435e+07	8.68394e+06	5.6938e+06	92728723	4.92013e+06	7.6832e+06	6.74687e+06	5.93369e+06	1.42979e+07	0.0010451	2.98084	43	0.0528386	1.82399	1.27705	YES	YES	YES	YES	YES	YES	YES	YES	YES	YES	YES	YES	0	25.7463	23.7793	22.5296	20.1114	19.4231	26.0536	22.0564	19.7943	20.678	18.529	21.5389	26.2177	24.316	23.7536	23.0499	22.441	26.4665	22.2303	22.8733	22.6858	22.5005	23.7693	25.7463	23.7793	22.5296	20.1114	19.4231	26.0536	22.0564	19.7943	20.678	18.529	21.5389	26.2177	24.316	23.7536	23.0499	22.441	26.4665	22.2303	22.8733	22.6858	22.5005	23.7693	25.7463	23.7793	22.5296	20.1114	19.4231	26.0536	22.0564	19.7943	20.678	18.529	21.5389	26.2177	24.316	23.7536	23.0499	22.441	26.4665	22.2303	22.8733	22.6858	22.5005	23.7693	0.471401	0.536697	1.224	2.93849	3.0179	0.412887	0.173833	3.07897	2.00779	3.97147	2.2304	0.471401	0.536697	1.224	2.93849	3.0179	0.412887	0.173833	3.07897	2.00779	3.97147	2.2304
Q92905	COP9 signalosome complex subunit 5 [OS=Homo sapiens]	FALSE		14	172	14	37.6	4.98048e+06	459114		84445.8	40948.6	2.6993e+06			71566.2		185223	3.53623e+06	1.50488e+06	552770	1.82033e+06	745685	3.72999e+06		371636	98708.9		677160	0.0449301	1.34746	977	0.0999776	1.80515	1.0001	YES	YES	YES		YES	YES	YES			YES		YES	4	22.2479	18.8085	#VALUE!	16.3657	15.3215	21.3642	#VALUE!	#VALUE!	16.127	#VALUE!	17.4989	21.7538	20.5212	19.0763	20.7958	19.5082	21.8307	#VALUE!	18.5035	16.5909	#VALUE!	19.3691	22.2479	18.8085		16.3657	15.3215	21.3642			16.127		17.4989	21.7538	20.5212	19.0763	20.7958	19.5082	21.8307		18.5035	16.5909		19.3691	22.2479	18.8085		16.3657	15.3215	21.3642			16.127		17.4989	21.7538	20.5212		20.7958	19.5082	21.8307			16.5909		19.3691	-0.494075	1.71273	#VALUE!	4.43003	4.18668	0.466586	#VALUE!	#VALUE!	0.463901	#VALUE!	1.87023	-0.494075	1.71273		4.43003	4.18668	0.466586			0.463901		1.87023
O15254	Peroxisomal acyl-coenzyme A oxidase 3 [OS=Homo sapiens]	FALSE		16	154	16	77.6	207182	303098	158596	681060	288208	972195	547091	152940	103353	179491	289908	2.37105e+06	589612	1.65721e+06	1.91199e+06	1.56176e+06	1.89044e+06	365091	815177	653668	452512	679228	0.000603702	3.21918	24	0.0546853	1.80022	1.26213	YES	YES	YES	YES	YES	YES	YES	YES	YES	YES	YES	YES	0	17.6605	18.2094	17.275	19.3774	18.1368	19.8909	19.0614	17.2226	16.6572	17.4536	18.1452	21.1771	19.1694	20.6603	20.8666	20.5747	20.8503	18.4779	19.6368	19.3182	18.7876	19.3735	17.6605	18.2094	17.275	19.3774	18.1368	19.8909	19.0614	17.2226	16.6572	17.4536	18.1452	21.1771	19.1694	20.6603	20.8666	20.5747	20.8503	18.4779	19.6368	19.3182	18.7876	19.3735	17.6605	18.2094	17.275	19.3774	18.1368	19.8909	19.0614	17.2226	16.6572	17.4536	18.1452	21.1771	19.1694	20.6603	20.8666	20.5747	20.8503	18.4779	19.6368	19.3182	18.7876	19.3735	3.51655	0.95998	3.38533	1.48922	2.43799	0.959404	-0.583524	2.41415	2.66098	1.33404	1.2283	3.51655	0.95998	3.38533	1.48922	2.43799	0.959404	-0.583524	2.41415	2.66098	1.33404	1.2283
Q9UD71	Protein phosphatase 1 regulatory subunit 1B [OS=Homo sapiens]	FALSE		1	50	1	22.9	1.7133e+06	363153	62454.9	59300.9	39378.8	545481	84281.2	9387.92			67013.6	2.55656e+06	719296	480846	289151	256918	779270		72592	31598.8	58363.2	154592	0.00212749	2.67213	77	0.0600669	1.77139	1.22136	YES	YES	YES	YES	YES	YES	YES		YES			YES	3	20.7083	18.4702	15.9305	15.8558	15.2651	19.0572	16.3629	13.1966	#VALUE!	#VALUE!	16.0322	21.2858	19.4562	18.8752	18.1415	17.9709	19.5718	#VALUE!	16.1475	14.9476	15.8328	17.2381	20.7083	18.4702	15.9305	15.8558	15.2651	19.0572	16.3629	13.1966			16.0322	21.2858	19.4562	18.8752	18.1415	17.9709	19.5718		16.1475	14.9476	15.8328	17.2381	20.7083	18.4702	15.9305	15.8558	15.2651	19.0572		13.1966			16.0322	21.2858	19.4562	18.8752	18.1415	17.9709	19.5718		16.1475			17.2381	0.577426	0.986008	2.94469	2.2857	2.70582	0.514593	#VALUE!	2.95093	#VALUE!	#VALUE!	1.20594	0.577426	0.986008	2.94469	2.2857	2.70582	0.514593		2.95093			1.20594
Q13561	Dynactin subunit 2 [OS=Homo sapiens]	FALSE		13	495	13	44.2	2.08956e+07	8.16183e+06	2.18219e+06	953171	824319	1.32233e+07	1.22993e+06	575751	543631	7838.68	1.52171e+06	2.26238e+07	7.70924e+06	5.36916e+06	1.39498e+07	6.01446e+06	2.07903e+07	1.05616e+06	2.77642e+06	792247	912804	3.63415e+06	0.0202396	1.6938	617	0.0713143	1.76685	1.14682	YES	YES	YES	YES	YES	YES	YES	YES	YES	YES	YES	YES	0	24.3167	22.9605	21.0573	19.8624	19.6528	23.6566	20.2301	19.1351	19.0523	12.9364	20.5373	24.4313	22.8782	22.3563	23.7337	22.52	24.3094	20.0104	21.4048	19.5956	19.7999	21.7932	24.3167	22.9605	21.0573	19.8624	19.6528	23.6566	20.2301	19.1351	19.0523	12.9364	20.5373	24.4313	22.8782	22.3563	23.7337	22.52	24.3094	20.0104	21.4048	19.5956	19.7999	21.7932	24.3167	22.9605	21.0573	19.8624	19.6528	23.6566	20.2301	19.1351	19.0523	12.9364	20.5373	24.4313	22.8782	22.3563	23.7337	22.52	24.3094	20.0104	21.4048	19.5956	19.7999	21.7932	0.114642	-0.0823046	1.29892	3.87137	2.86716	0.65282	-0.219749	2.26971	0.543322	6.86355	1.25592	0.114642	-0.0823046	1.29892	3.87137	2.86716	0.65282	-0.219749	2.26971	0.543322	6.86355	1.25592
P56199	Integrin alpha-1 [OS=Homo sapiens]	FALSE		6	49	6	130.8	373041	192055	749674	122407	95599.8	562454	272494	36289.2		107954	638855	970969	701374	2020750	716368	571836	913254	803541	271417	75688.3	388794	1.09581e+06	3.83517e-05	4.41622	2	0.0416883	1.75982	1.37999	YES	YES	YES	YES	YES	YES	YES	YES	YES		YES	YES	1	18.509	17.5512	19.5159	16.9013	16.5447	19.1014	18.0559	15.1473	#VALUE!	16.7201	19.2851	19.8891	19.4198	20.9465	19.4503	19.1252	19.8007	19.616	18.0502	16.2078	18.5686	20.0636	18.509	17.5512	19.5159	16.9013	16.5447	19.1014	18.0559	15.1473		16.7201	19.2851	19.8891	19.4198	20.9465	19.4503	19.1252	19.8007	19.616	18.0502	16.2078	18.5686	20.0636	18.509	17.5512	19.5159	16.9013	16.5447	19.1014	18.0559	15.1473		16.7201	19.2851	19.8891	19.4198	20.9465	19.4503	19.1252	19.8007	19.616	18.0502		18.5686	20.0636	1.38009	1.86866	1.43055	2.54901	2.58052	0.69928	1.56015	2.9029	#VALUE!	1.84859	0.778438	1.38009	1.86866	1.43055	2.54901	2.58052	0.69928	1.56015	2.9029		1.84859	0.778438
P29597	Non-receptor tyrosine-protein kinase TYK2 [OS=Homo sapiens]	FALSE		16	236	15	133.6	5.78264e+06	1.94163e+06	733918	177889	31785	4.54767e+06	335957	15221.6	230384		759740	1.02302e+07	3.67511e+06	1.25781e+06	2.45505e+06	935542	6.98756e+06	165462	662196	196283	150115	2.12875e+06	0.0323143	1.49061	836	0.0840326	1.74832	1.07555	YES	YES	YES	YES	YES	YES	YES	YES	YES	YES		YES	1	22.4633	20.8888	19.4853	17.4406	14.9561	22.1167	18.3579	13.8938	17.8137	#VALUE!	19.5351	23.2863	21.8094	20.2625	21.2273	19.8354	22.7364	17.3361	19.3369	17.5826	17.1957	21.0216	22.4633	20.8888	19.4853	17.4406	14.9561	22.1167	18.3579	13.8938	17.8137		19.5351	23.2863	21.8094	20.2625	21.2273	19.8354	22.7364	17.3361	19.3369	17.5826	17.1957	21.0216	22.4633	20.8888	19.4853	17.4406	14.9561	22.1167	18.3579	13.8938	17.8137		19.5351	23.2863	21.8094	20.2625	21.2273	19.8354	22.7364	17.3361	19.3369	17.5826		21.0216	0.823038	0.920521	0.777226	3.7867	4.87939	0.61966	-1.02177	5.44307	-0.231104	#VALUE!	1.48643	0.823038	0.920521	0.777226	3.7867	4.87939	0.61966	-1.02177	5.44307	-0.231104		1.48643
Q13619	Cullin-4A [OS=Homo sapiens]	FALSE		10	90	10	87.6	6.99731e+06	895464	8523415	192901	75303.4	4.28294e+06	225596	128518	218745	20733.4	224937	1.38589e+07	3.28831e+06	6.40908e+06	1.16657e+06	607634	5.79205e+06	5.48584e+06	367639	183957	337626	381810	0.00599415	2.22227	211	0.0617597	1.74132	1.2093	YES	YES	YES	YES	YES	YES	YES	YES	YES	YES	YES	YES	0	22.7384	19.7723	23.023	17.5575	16.2004	22.0302	17.7834	16.9716	17.7389	14.3397	17.7792	23.7243	21.6489	22.6117	20.1538	19.2128	22.4656	22.3873	18.4879	17.489	18.3651	18.5425	22.7384	19.7723	23.023	17.5575	16.2004	22.0302	17.7834	16.9716	17.7389	14.3397	17.7792	23.7243	21.6489	22.6117	20.1538	19.2128	22.4656	22.3873	18.4879	17.489	18.3651	18.5425	22.7384	19.7723	23.023	17.5575	16.2004	22.0302	17.7834	16.9716	17.7389	14.3397	17.7792	23.7243	21.6489	22.6117	20.1538	19.2128	22.4656	22.3873	18.4879	17.489	18.3651	18.5425	0.985937	1.87664	-0.411315	2.59634	3.01242	0.435472	4.6039	1.51632	-0.249881	4.02539	0.763333	0.985937	1.87664	-0.411315	2.59634	3.01242	0.435472	4.6039	1.51632	-0.249881	4.02539	0.763333
Q93050	V-type proton ATPase 116 kDa subunit a 1 [OS=Homo sapiens]	FALSE		13	277	13	96.4	2.85271e+06	257782	239620	258760	293674	3.45055e+06	145205	53393.1	56723.9		1.89855e+06	3.96019e+06	654514	1158769	1.74829e+06	1.11392e+06	3.02532e+06	606543	730653	246338	414299	3.10673e+06	0.00117005	2.93179	48	0.0529937	1.72472	1.27578	YES	YES	YES	YES	YES	YES	YES	YES	YES	YES		YES	1	21.4439	17.9758	17.8704	17.9813	18.1639	21.7184	17.1477	15.7044	15.7917	#VALUE!	20.8565	21.9171	19.3201	20.1442	20.7375	20.0872	21.5287	19.2103	19.4788	17.9103	18.6603	21.567	21.4439	17.9758	17.8704	17.9813	18.1639	21.7184	17.1477	15.7044	15.7917		20.8565	21.9171	19.3201	20.1442	20.7375	20.0872	21.5287	19.2103	19.4788	17.9103	18.6603	21.567	21.4439	17.9758	17.8704	17.9813	18.1639	21.7184	17.1477	15.7044	15.7917		20.8565	21.9171	19.3201	20.1442	20.7375	20.0872	21.5287	19.2103	19.4788	17.9103		21.567	0.473234	1.34427	2.27377	2.75625	1.92337	-0.189739	2.06252	3.77446	2.11861	#VALUE!	0.710503	0.473234	1.34427	2.27377	2.75625	1.92337	-0.189739	2.06252	3.77446	2.11861		0.710503
P55060	Exportin-2 [OS=Homo sapiens]	FALSE		9	149	9	110.3	3.72653e+06	1.21978e+06	582907	69716.3	74067.4	2.39843e+06	554139	45533.3		63268.4	132418	7.6692e+06	1.04312e+06	463010	899473	737552	6.21452e+06		174497	113624		1.0464e+06	0.0159263	1.79789	513	0.0674926	1.72284	1.17074	YES	YES	YES	YES	YES	YES	YES		YES			YES	3	21.8294	20.2182	19.1529	16.0892	16.1766	21.1937	19.0799	15.4746	#VALUE!	15.9492	17.0147	22.8706	19.9925	18.8207	19.7787	19.4924	22.5672	#VALUE!	17.4128	16.7939	#VALUE!	19.997	21.8294	20.2182	19.1529	16.0892	16.1766	21.1937	19.0799	15.4746		15.9492	17.0147	22.8706	19.9925	18.8207	19.7787	19.4924	22.5672		17.4128	16.7939		19.997	21.8294	20.2182	19.1529	16.0892	16.1766	21.1937		15.4746			17.0147	22.8706	19.9925	18.8207	19.7787	19.4924	22.5672		17.4128			19.997	1.04124	-0.225718	-0.33222	3.68951	3.31584	1.37355	#VALUE!	1.93821	#VALUE!	#VALUE!	2.98227	1.04124	-0.225718	-0.33222	3.68951	3.31584	1.37355		1.93821			2.98227
P42685	Tyrosine-protein kinase FRK [OS=Homo sapiens]	FALSE		18	425	17	58.2	3.15054e+07	6.06375e+06	335588	484499	32277.5	7.10149e+06	1.54452e+06	104632	131807		5.49189e+06	3.226e+07	9.20274e+06	2.19486e+06	5.24139e+06	1.80869e+06	1.36835e+07	2.10491e+06	159433	374467	588382	1.1513e+07	0.0139778	1.85456	459	0.0662043	1.71638	1.17911	YES	YES	YES	YES	YES	YES	YES	YES	YES	YES		YES	1	24.9091	22.5318	18.3563	18.8861	14.9782	22.7597	20.5587	16.675	17.0081	#VALUE!	22.3889	24.9432	23.1336	21.0657	22.3215	20.7865	23.7059	21.0053	17.2826	18.5145	19.1664	23.4568	24.9091	22.5318	18.3563	18.8861	14.9782	22.7597	20.5587	16.675	17.0081		22.3889	24.9432	23.1336	21.0657	22.3215	20.7865	23.7059	21.0053	17.2826	18.5145	19.1664	23.4568	24.9091	22.5318	18.3563	18.8861	14.9782	22.7597	20.5587	16.675	17.0081		22.3889	24.9432	23.1336	21.0657	22.3215	20.7865	23.7059	21.0053	17.2826	18.5145		23.4568	0.0341463	0.601853	2.70937	3.43538	5.80827	0.946239	0.446596	0.607636	1.50641	#VALUE!	1.06789	0.0341463	0.601853	2.70937	3.43538	5.80827	0.946239	0.446596	0.607636	1.50641		1.06789
Q9HCM2	Plexin-A4 [OS=Homo sapiens]	FALSE		22	283	22	212.3	3.8622e+06	1.1685e+06	806385	572044	6780.26	1.76297e+06	67761.4	14356.8			379418	4.86085e+06	1.7995e+06	740064	3.20511e+06	56954.2	2.62481e+06	341010	465908	114414	795626	645523	0.0169859	1.76991	541	0.0682575	1.67554	1.16585	YES	YES	YES	YES	YES	YES	YES	YES	YES			YES	2	21.881	20.1562	19.6211	19.1258	12.7271	20.7496	16.0482	13.8094	#VALUE!	#VALUE!	18.5334	22.2128	20.7792	19.4973	21.6119	15.7975	21.3238	18.3795	18.8297	16.8039	19.6017	19.3001	21.881	20.1562	19.6211	19.1258	12.7271	20.7496	16.0482	13.8094			18.5334	22.2128	20.7792	19.4973	21.6119	15.7975	21.3238	18.3795	18.8297	16.8039	19.6017	19.3001	21.881	20.1562	19.6211	19.1258	12.7271	20.7496	16.0482	13.8094			18.5334	22.2128	20.7792	19.4973	21.6119	15.7975	21.3238	18.3795	18.8297			19.3001	0.331785	0.622934	-0.123818	2.48618	3.07039	0.574199	2.33128	5.02024	#VALUE!	#VALUE!	0.76668	0.331785	0.622934	-0.123818	2.48618	3.07039	0.574199	2.33128	5.02024			0.76668
Q8WX93	Palladin [OS=Homo sapiens]	FALSE		3	29	3	150.5	1.58323e+06	51765.8		51325.7	7025.09	315672	34957.6	6155.53			38907.6	3.6059e+06	159529	61060.2	60041.2	40991.9	924046			11621		255436	0.00706446	2.15092	251	0.0611878	1.6411	1.21334	YES	YES	YES		YES	YES	YES					YES	5	20.5944	15.6597	#VALUE!	15.6474	12.7783	18.2681	15.0933	12.5877	#VALUE!	#VALUE!	15.2478	21.7819	17.2835	15.8979	15.8737	15.323	19.8176	#VALUE!	#VALUE!	13.5045	#VALUE!	17.9626	20.5944	15.6597		15.6474	12.7783	18.2681	15.0933	12.5877			15.2478	21.7819	17.2835	15.8979	15.8737	15.323	19.8176			13.5045		17.9626	20.5944	15.6597		15.6474	12.7783	18.2681					15.2478	21.7819	17.2835		15.8737	15.323	19.8176					17.9626	1.18749	1.62374	#VALUE!	0.226273	2.54475	1.54954	#VALUE!	#VALUE!	#VALUE!	#VALUE!	2.71484	1.18749	1.62374		0.226273	2.54475	1.54954					2.71484
Q9NRY5	Protein FAM114A2 [OS=Homo sapiens]	FALSE		8	111	8	55.4	1.15121e+06	136347	59833.9		44610	263522	546545	25860.5	73572.1	35821.8	114402	2.09656e+06	395346	435331	350852	424918	1.76678e+06	466341	162506	77970.6		219260	0.00528409	2.27703	191	0.0601446	1.63396	1.2208	YES	YES	YES	YES		YES	YES	YES	YES	YES		YES	2	20.1347	17.0569	15.8687	#VALUE!	15.4451	18.0076	19.06	14.6585	16.1669	15.1286	16.8038	20.9996	18.5928	18.7318	18.4205	18.6968	20.7527	18.831	17.3101	16.2506	#VALUE!	17.7423	20.1347	17.0569	15.8687		15.4451	18.0076	19.06	14.6585	16.1669	15.1286	16.8038	20.9996	18.5928	18.7318	18.4205	18.6968	20.7527	18.831	17.3101	16.2506		17.7423	20.1347	17.0569	15.8687		15.4451	18.0076	19.06	14.6585	16.1669		16.8038	20.9996	18.5928	18.7318		18.6968	20.7527	18.831	17.3101	16.2506		17.7423	0.864879	1.53584	2.86308	#VALUE!	3.25175	2.74513	-0.228956	2.65167	0.0837706	#VALUE!	0.938532	0.864879	1.53584	2.86308		3.25175	2.74513	-0.228956	2.65167	0.0837706		0.938532
Q9NQC3	Reticulon-4 [OS=Homo sapiens]	FALSE		5	286	5	129.9	3.90432e+07	7.63637e+06	4.04093e+06	3.00473e+06	2.04487e+06	2.27637e+07	6.76203e+06	1.45543e+06	142616	27667.3	3.84377e+06	3.90681e+07	1.2225e+07	1.4028e+07	1.47665e+07	6.5159e+06	2.56639e+07	7.34791e+06	2.54315e+06	1.55082e+06	1.65895e+06	7.9059e+06	0.0118601	1.92591	401	0.064299	1.63014	1.1918	YES	YES	YES	YES	YES	YES	YES	YES	YES	YES	YES	YES	0	25.2186	22.8645	21.9463	21.5188	20.9636	24.4402	22.689	20.473	17.1218	14.7559	21.8741	25.2195	23.5433	23.7418	23.8158	22.6355	24.6132	22.8089	21.2782	20.5646	20.6618	22.9145	25.2186	22.8645	21.9463	21.5188	20.9636	24.4402	22.689	20.473	17.1218	14.7559	21.8741	25.2195	23.5433	23.7418	23.8158	22.6355	24.6132	22.8089	21.2782	20.5646	20.6618	22.9145	25.2186	22.8645	21.9463	21.5188	20.9636	24.4402	22.689	20.473	17.1218	14.7559	21.8741	25.2195	23.5433	23.7418	23.8158	22.6355	24.6132	22.8089	21.2782	20.5646	20.6618	22.9145	0.000920403	0.678876	1.79555	2.29702	1.67195	0.173008	0.119876	0.805172	3.44283	5.90594	1.04041	0.000920403	0.678876	1.79555	2.29702	1.67195	0.173008	0.119876	0.805172	3.44283	5.90594	1.04041
P07737	Profilin-1 [OS=Homo sapiens]	FALSE	EVtop100	15	1147	15	15	8.82889e+08	2.03755e+08	1.39331e+08	6.04059e+07	3.29455e+07	4.11827e+08	8.16163e+07	2.44244e+07	3.94661e+07	1.95067e+07	6.23304e+07	1.10298e+09	3.04426e+08	2.17994e+08	2.63265e+08	1.40891e+08	5.55039e+08	9.51809e+07	2.74463e+08	1.73356e+08	6.89598e+08	1.03856e+08	0.00621901	2.20628	220	0.0614551	1.62948	1.21144	YES	YES	YES	YES	YES	YES	YES	YES	YES	YES	YES	YES	0	29.7177	27.6023	27.0539	25.8482	24.9736	28.6175	26.2824	24.5418	25.2341	24.2175	25.8934	30.0388	28.1815	27.6997	27.9719	27.07	29.048	26.5042	28.032	27.3692	29.3612	26.63	29.7177	27.6023	27.0539	25.8482	24.9736	28.6175	26.2824	24.5418	25.2341	24.2175	25.8934	30.0388	28.1815	27.6997	27.9719	27.07	29.048	26.5042	28.032	27.3692	29.3612	26.63	29.7177	27.6023	27.0539	25.8482	24.9736	28.6175	26.2824	24.5418	25.2341	24.2175	25.8934	30.0388	28.1815	27.6997	27.9719	27.07	29.048	26.5042	28.032	27.3692	29.3612	26.63	0.321107	0.579256	0.64577	2.12376	2.09643	0.430551	0.221815	3.49022	2.13505	5.14371	0.736572	0.321107	0.579256	0.64577	2.12376	2.09643	0.430551	0.221815	3.49022	2.13505	5.14371	0.736572
Q969Q5	Ras-related protein Rab-24 [OS=Homo sapiens]	FALSE		2	27	2	23.1	1.2287e+06	210592		58647.4	74729.9	764495				403799	183245	2.05398e+06			319363	370495	1.24275e+06		367417		1.15054e+06	752146	0.00355091	2.44966	135	0.0571828	1.62414	1.24273	YES	YES			YES	YES	YES				YES	YES	5	20.2287	17.6841	#VALUE!	15.8398	16.1894	19.5441	#VALUE!	#VALUE!	#VALUE!	18.6233	17.4834	20.97	#VALUE!	#VALUE!	18.2848	18.4991	20.2451	#VALUE!	18.4871	#VALUE!	20.1339	19.5207	20.2287	17.6841		15.8398	16.1894	19.5441				18.6233	17.4834	20.97			18.2848	18.4991	20.2451		18.4871		20.1339	19.5207	20.2287			15.8398	16.1894	19.5441				18.6233	17.4834	20.97			18.2848	18.4991	20.2451				20.1339	19.5207	0.741295	#VALUE!	#VALUE!	2.44506	2.3097	0.700952	#VALUE!	#VALUE!	#VALUE!	1.51061	2.03724	0.741295			2.44506	2.3097	0.700952				1.51061	2.03724
O95352	Ubiquitin-like modifier-activating enzyme ATG7 [OS=Homo sapiens]	FALSE		12	98	12	77.9	1.36768e+06	666324	359136		70287.2	1.62872e+06	233352	84432.9	97029.8		420081	6.86923e+06	1.68665e+06	1.52548e+06		349366	2.12668e+06	1.11507e+06	351477	123123		957441	0.000358629	3.44536	17	0.0458623	1.58883	1.33854	YES	YES	YES	YES		YES	YES	YES	YES	YES		YES	2	20.3833	19.3459	18.4542	#VALUE!	16.101	20.6353	17.8321	16.3655	16.5661	#VALUE!	18.6803	22.7117	20.6857	20.5408	#VALUE!	18.4144	21.0202	20.0887	18.4231	16.9097	#VALUE!	19.8688	20.3833	19.3459	18.4542		16.101	20.6353	17.8321	16.3655	16.5661		18.6803	22.7117	20.6857	20.5408		18.4144	21.0202	20.0887	18.4231	16.9097		19.8688	20.3833	19.3459	18.4542		16.101	20.6353	17.8321	16.3655	16.5661		18.6803	22.7117	20.6857	20.5408		18.4144	21.0202	20.0887	18.4231	16.9097		19.8688	2.32841	1.33987	2.08666	#VALUE!	2.31341	0.384862	2.25655	2.05755	0.3436	#VALUE!	1.18851	2.32841	1.33987	2.08666		2.31341	0.384862	2.25655	2.05755	0.3436		1.18851
Q96AZ6	Interferon-stimulated gene 20 kDa protein [OS=Homo sapiens]	FALSE		8	300	8	20.4	2.22918e+07	3155358	290439	415118	146448	6.29486e+06	425508	104533			692942	2.72699e+07	5.16534e+06	992581	1.97202e+06	1.62188e+06	9.28209e+06		884885	154039		1.02994e+06	0.00851228	2.06995	300	0.0616856	1.58821	1.20982	YES	YES	YES	YES	YES	YES	YES		YES			YES	3	24.41	21.5894	18.1479	18.6632	17.16	22.5857	18.6988	16.6736	#VALUE!	#VALUE!	19.4024	24.7008	22.3004	19.9208	20.9112	20.6292	23.146	#VALUE!	19.7551	17.2329	#VALUE!	19.9741	24.41	21.5894	18.1479	18.6632	17.16	22.5857	18.6988	16.6736			19.4024	24.7008	22.3004	19.9208	20.9112	20.6292	23.146		19.7551	17.2329		19.9741	24.41	21.5894	18.1479	18.6632	17.16	22.5857		16.6736			19.4024	24.7008	22.3004	19.9208	20.9112	20.6292	23.146		19.7551			19.9741	0.290792	0.711061	1.77295	2.24808	3.4692	0.560275	#VALUE!	3.08153	#VALUE!	#VALUE!	0.57175	0.290792	0.711061	1.77295	2.24808	3.4692	0.560275		3.08153			0.57175
Q8N1B4	Vacuolar protein sorting-associated protein 52 homolog [OS=Homo sapiens]	FALSE		9	95	9	82.2	2.60006e+06	2.78019e+06	289211	519734	610154	4.58965e+06	1.93939e+06	297695	85752.3	116583	819810	1.13677e+07	2.74468e+06	354679	2.10301e+06	1.8308e+06	1.4345e+07		1.3427e+06	557613	618418	1.57818e+06	0.000362404	3.44081	18	0.0437703	1.58765	1.35882	YES	YES	YES	YES	YES	YES	YES		YES	YES	YES	YES	1	21.3101	21.4068	18.1418	18.9874	19.2188	22.13	20.8872	18.1835	16.3879	16.831	19.6449	23.4384	21.3882	18.4362	21.004	20.804	23.774	#VALUE!	20.3567	19.0889	19.2382	20.5898	21.3101	21.4068	18.1418	18.9874	19.2188	22.13	20.8872	18.1835	16.3879	16.831	19.6449	23.4384	21.3882	18.4362	21.004	20.804	23.774		20.3567	19.0889	19.2382	20.5898	21.3101	21.4068	18.1418	18.9874	19.2188	22.13		18.1835	16.3879	16.831	19.6449	23.4384	21.3882	18.4362	21.004	20.804	23.774		20.3567	19.0889	19.2382	20.5898	2.12832	-0.0185459	0.294391	2.01661	1.58523	1.64409	#VALUE!	2.17323	2.70102	2.40722	0.944898	2.12832	-0.0185459	0.294391	2.01661	1.58523	1.64409		2.17323	2.70102	2.40722	0.944898
Q8N5J2	Ubiquitin carboxyl-terminal hydrolase MINDY-1 [OS=Homo sapiens]	FALSE		8	163	7	51.7	14706810	3.81215e+06	1.27035e+06	210297	147934	1.09827e+07	548294	66965.8	981232		607674	18870498	4764361	4.87208e+06	2.71868e+06	2.60614e+06	13759922		625309	439597	1.50176e+06	1.5812e+06	0.0302586	1.51915	803	0.0819205	1.58016	1.08661	YES	YES	YES	YES	YES	YES	YES		YES	YES		YES	2	23.81	21.8622	20.2768	17.6821	17.1746	23.3887	19.0646	16.0311	19.9042	#VALUE!	19.2129	24.1696	22.1839	22.2161	21.3745	21.3135	23.714	#VALUE!	19.2542	18.7458	20.5182	20.5926	23.81	21.8622	20.2768	17.6821	17.1746	23.3887	19.0646	16.0311	19.9042		19.2129	24.1696	22.1839	22.2161	21.3745	21.3135	23.714		19.2542	18.7458	20.5182	20.5926	23.81	21.8622	20.2768	17.6821	17.1746	23.3887		16.0311	19.9042		19.2129	24.1696	22.1839	22.2161	21.3745	21.3135	23.714		19.2542	18.7458		20.5926	0.359648	0.321679	1.93931	3.6924	4.13889	0.325241	#VALUE!	3.22307	-1.15841	#VALUE!	1.37965	0.359648	0.321679	1.93931	3.6924	4.13889	0.325241		3.22307	-1.15841		1.37965
Q16850	Lanosterol 14-alpha demethylase [OS=Homo sapiens]	FALSE		10	36	10	57.2	508251	442074	295137	111121	81433.9	650894	305256					781825	823195	1.47e+06	513984	337901	2.40147e+06	605730	215906	74666.1	79344.7		0.0010773	2.96766	45	0.0520458	1.56703	1.28361	YES	YES	YES	YES	YES	YES	YES	YES					4	18.9552	18.7539	18.171	16.7618	16.3133	19.3121	18.2197	#VALUE!	#VALUE!	#VALUE!	#VALUE!	19.5765	19.6509	20.4874	18.9714	18.3662	21.1955	19.2083	17.72	16.1882	16.2758	#VALUE!	18.9552	18.7539	18.171	16.7618	16.3133	19.3121	18.2197					19.5765	19.6509	20.4874	18.9714	18.3662	21.1955	19.2083	17.72	16.1882	16.2758		18.9552	18.7539	18.171	16.7618	16.3133	19.3121	18.2197					19.5765	19.6509	20.4874	18.9714	18.3662	21.1955	19.2083					0.621305	0.896947	2.31636	2.2096	2.0529	1.88342	0.988654	#VALUE!	#VALUE!	#VALUE!	#VALUE!	0.621305	0.896947	2.31636	2.2096	2.0529	1.88342	0.988654
Q9ULV0	Unconventional myosin-Vb [OS=Homo sapiens]	FALSE		25	331	23	213.5	4.74085e+06	1.31577e+06	1.54764e+06	439363	99052.2	1.56895e+06	835842		88291.1	273874	319183	9.72445e+06	1.56931e+06	3.55422e+06	4.15085e+06	788070	3.95467e+06	810815	119435	252026	1.24639e+06	1.2315e+06	0.00118027	2.92802	49	0.0523654	1.56594	1.28096	YES	YES	YES	YES	YES	YES	YES	YES		YES	YES	YES	1	22.1767	20.3275	20.5616	18.7451	16.5959	20.5814	19.6729	#VALUE!	16.43	18.0632	18.284	23.2132	20.5817	21.7611	21.985	19.588	21.9151	19.629	16.8659	17.9432	20.2493	20.232	22.1767	20.3275	20.5616	18.7451	16.5959	20.5814	19.6729		16.43	18.0632	18.284	23.2132	20.5817	21.7611	21.985	19.588	21.9151	19.629	16.8659	17.9432	20.2493	20.232	22.1767	20.3275	20.5616	18.7451	16.5959	20.5814	19.6729		16.43	18.0632	18.284	23.2132	20.5817	21.7611	21.985	19.588	21.9151	19.629		17.9432	20.2493	20.232	1.03647	0.254219	1.19946	3.23992	2.99206	1.33376	-0.0438583	#VALUE!	1.51323	2.18618	1.94796	1.03647	0.254219	1.19946	3.23992	2.99206	1.33376	-0.0438583		1.51323	2.18618	1.94796
P61163	Alpha-centractin [OS=Homo sapiens]	FALSE		15	727	7	42.6	10372568	4.03688e+06	2.71456e+06	1.45793e+06	775578	10184358	818911	298467	988891	135638	2.39487e+06	1.54426e+07	6.54661e+06	3.51128e+06	6.97189e+06	3.26599e+06	1.19044e+08	2.2691e+06	1.50793e+06	1.2255e+06	903074	4.13264e+06	0.00080797	3.0926	32	0.0548914	1.56007	1.2605	YES	YES	YES	YES	YES	YES	YES	YES	YES	YES	YES	YES	0	23.3063	21.9448	21.3723	20.4755	19.5649	23.2799	19.6433	18.1872	19.9155	17.0494	21.1915	23.8804	22.6423	21.7436	22.7331	21.6391	26.8269	21.1137	20.5241	20.2249	19.7845	21.9786	23.3063	21.9448	21.3723	20.4755	19.5649	23.2799	19.6433	18.1872	19.9155	17.0494	21.1915	23.8804	22.6423	21.7436	22.7331	21.6391	26.8269	21.1137	20.5241	20.2249	19.7845	21.9786	23.3063	21.9448	21.3723	20.4755	19.5649	23.2799	19.6433	18.1872	19.9155	17.0494	21.1915	23.8804	22.6423	21.7436	22.7331	21.6391	26.8269	21.1137	20.5241	20.2249	19.7845	21.9786	0.574143	0.697507	0.371281	2.25763	2.07417	3.54707	1.47034	2.33693	0.309482	2.73508	0.787117	0.574143	0.697507	0.371281	2.25763	2.07417	3.54707	1.47034	2.33693	0.309482	2.73508	0.787117
Q8IXS8	Hyccin 2 [OS=Homo sapiens]	FALSE		6	69	6	58.6	6.25483e+06	1.10694e+06		276529	51071.6	8.38475e+06	171150	91469.3	76222.5		369041	5.71358e+06	2.92454e+06	1.71645e+06	1.58125e+06	1.18083e+06	7.00404e+06	346384	555446	170850		832095	0.0136464	1.86498	452	0.0656357	1.55722	1.18286	YES	YES	YES		YES	YES	YES	YES	YES	YES		YES	2	22.5765	20.0781	#VALUE!	18.0771	15.6402	22.9993	17.3849	16.481	16.2179	#VALUE!	18.4934	22.446	21.4798	20.711	20.5926	20.1714	22.7398	18.402	19.0833	17.3824	#VALUE!	19.6664	22.5765	20.0781		18.0771	15.6402	22.9993	17.3849	16.481	16.2179		18.4934	22.446	21.4798	20.711	20.5926	20.1714	22.7398	18.402	19.0833	17.3824		19.6664	22.5765	20.0781		18.0771	15.6402	22.9993	17.3849	16.481	16.2179		18.4934	22.446	21.4798		20.5926	20.1714	22.7398	18.402	19.0833	17.3824		19.6664	-0.130575	1.40163	#VALUE!	2.51557	4.53113	-0.259581	1.01711	2.60229	1.16445	#VALUE!	1.17297	-0.130575	1.40163		2.51557	4.53113	-0.259581	1.01711	2.60229	1.16445		1.17297
Q02487	Desmocollin-2 [OS=Homo sapiens]	FALSE		5	35	4	99.9		5762.56	123386	39254.1	21222.7	306309	64913.1	16299.5		14354	352295		95979.3	255374	189113	106698	495483	80723.7	38584.4	37431	76960	272593	0.00840793	2.07531	295	0.0619622	1.55663	1.20787	YES		YES	YES	YES	YES	YES	YES	YES		YES	YES	2	#VALUE!	12.4925	16.9128	15.2606	14.3733	18.2246	15.9862	13.9925	#VALUE!	13.8092	18.4264	#VALUE!	16.5504	17.9623	17.5289	16.7032	18.9185	16.3007	15.2357	15.1919	16.2318	18.0564		12.4925	16.9128	15.2606	14.3733	18.2246	15.9862	13.9925		13.8092	18.4264		16.5504	17.9623	17.5289	16.7032	18.9185	16.3007	15.2357	15.1919	16.2318	18.0564		12.4925	16.9128	15.2606	14.3733	18.2246	15.9862	13.9925		13.8092	18.4264		16.5504	17.9623	17.5289	16.7032	18.9185	16.3007	15.2357		16.2318	18.0564	#VALUE!	4.05794	1.04943	2.26834	2.32985	0.693851	0.314483	1.24319	#VALUE!	2.42266	-0.370039		4.05794	1.04943	2.26834	2.32985	0.693851	0.314483	1.24319		2.42266	-0.370039
Q9UM00	Calcium load-activated calcium channel [OS=Homo sapiens]	FALSE		5	117	5	27.1		886423		49158.2	28198.2	2.98208e+06	131321	15983.5	198333	23946.2	562297	2.95284e+06	604187	3.88733e+06	527312	782774	6.46114e+06	296592	46235.8	321263	38416.6	1.17679e+06	0.0198791	1.7016	606	0.0713155	1.54795	1.14682	YES		YES		YES	YES	YES	YES	YES	YES	YES	YES	2	#VALUE!	19.7576	#VALUE!	15.5851	14.7833	21.5079	17.0027	13.9643	17.5976	14.5475	19.101	21.4937	19.2046	21.8903	19.0083	19.5782	22.6234	18.1781	15.4967	18.2934	15.2294	20.1664		19.7576		15.5851	14.7833	21.5079	17.0027	13.9643	17.5976	14.5475	19.101	21.4937	19.2046	21.8903	19.0083	19.5782	22.6234	18.1781	15.4967	18.2934	15.2294	20.1664		19.7576		15.5851	14.7833	21.5079	17.0027	13.9643	17.5976	14.5475	19.101		19.2046		19.0083	19.5782	22.6234	18.1781	15.4967	18.2934	15.2294	20.1664	#VALUE!	-0.553	#VALUE!	3.42315	4.79492	1.11547	1.17538	1.53242	0.695832	0.681931	1.06545		-0.553		3.42315	4.79492	1.11547	1.17538	1.53242	0.695832	0.681931	1.06545
Q9Y3C6	Peptidyl-prolyl cis-trans isomerase-like 1 [OS=Homo sapiens]	FALSE		3	98	3	18.2	8.1761e+06	1.14623e+06		198347	122840	2.37449e+06	551974	49586.7	136957		179074	11580919	683990	711177	537652	874440	5.92025e+06		497909	225540		1.36326e+06	0.0173187	1.76148	554	0.0679619	1.5402	1.16773	YES	YES	YES		YES	YES	YES		YES	YES		YES	3	22.963	20.1285	#VALUE!	17.5977	16.9064	21.1792	19.0742	15.5977	17.0634	#VALUE!	17.4502	23.4652	19.3836	19.4398	19.0363	19.738	22.4972	#VALUE!	18.9255	17.783	#VALUE!	20.3786	22.963	20.1285		17.5977	16.9064	21.1792	19.0742	15.5977	17.0634		17.4502	23.4652	19.3836	19.4398	19.0363	19.738	22.4972		18.9255	17.783		20.3786	22.963	20.1285		17.5977	16.9064	21.1792		15.5977	17.0634		17.4502	23.4652	19.3836		19.0363	19.738	22.4972		18.9255	17.783		20.3786	0.502266	-0.74485	#VALUE!	1.43864	2.83157	1.31804	#VALUE!	3.32786	0.719661	#VALUE!	2.92843	0.502266	-0.74485		1.43864	2.83157	1.31804		3.32786	0.719661		2.92843
Q9ULV4	Coronin-1C [OS=Homo sapiens]	FALSE		26	814	26	53.2	5.52682e+07	2.16473e+07	4.46948e+06	2.23615e+06	1.14569e+06	4.33045e+07	1.48587e+06	614124	690555	108450	2312983	8.44163e+07	3.38749e+07	1.14292e+07	1.67495e+07	1.16514e+07	6.15646e+07	1.2389e+06	4.72898e+06	989127	981266	5.19506e+06	0.00289023	2.53907	108	0.0581793	1.53787	1.23523	YES	YES	YES	YES	YES	YES	YES	YES	YES	YES	YES	YES	0	25.7199	24.3677	22.0917	21.0926	20.1278	25.368	20.5029	19.2282	19.3974	16.7267	21.1413	26.331	25.0137	23.4462	23.9976	23.474	25.8756	20.2406	22.1731	19.9158	19.9043	22.3087	25.7199	24.3677	22.0917	21.0926	20.1278	25.368	20.5029	19.2282	19.3974	16.7267	21.1413	26.331	25.0137	23.4462	23.9976	23.474	25.8756	20.2406	22.1731	19.9158	19.9043	22.3087	25.7199	24.3677	22.0917	21.0926	20.1278	25.368	20.5029	19.2282	19.3974	16.7267	21.1413	26.331	25.0137	23.4462	23.9976	23.474	25.8756	20.2406	22.1731	19.9158	19.9043	22.3087	0.611072	0.64603	1.35454	2.90503	3.34622	0.507582	-0.262253	2.94493	0.518398	3.17762	1.16739	0.611072	0.64603	1.35454	2.90503	3.34622	0.507582	-0.262253	2.94493	0.518398	3.17762	1.16739
P28072	Proteasome subunit beta type-6 [OS=Homo sapiens]	FALSE		4	113	4	25.3	10514433	2.41917e+06	577373	268395	275211	6447928	686630	143738	225679	139466	560027	1.66757e+07	2.54381e+06	1.5707e+06	3.373e+06	1.20354e+06	1.13108e+07	557041	1.64944e+06	674566	321914	2.43204e+06	0.00242191	2.61584	90	0.0585027	1.53605	1.23282	YES	YES	YES	YES	YES	YES	YES	YES	YES	YES	YES	YES	0	23.3259	21.2061	19.1391	18.034	18.0702	22.6204	19.3892	17.1331	17.7839	17.0896	19.0951	23.9912	21.2786	20.583	21.6856	20.1989	23.4312	19.0874	20.6535	19.3636	18.2963	21.2137	23.3259	21.2061	19.1391	18.034	18.0702	22.6204	19.3892	17.1331	17.7839	17.0896	19.0951	23.9912	21.2786	20.583	21.6856	20.1989	23.4312	19.0874	20.6535	19.3636	18.2963	21.2137	23.3259	21.2061	19.1391	18.034	18.0702	22.6204	19.3892	17.1331	17.7839	17.0896	19.0951	23.9912	21.2786	20.583	21.6856	20.1989	23.4312	19.0874	20.6535	19.3636	18.2963	21.2137	0.66538	0.0724792	1.44383	3.6516	2.12868	0.810797	-0.301751	3.52046	1.57969	1.20676	2.1186	0.66538	0.0724792	1.44383	3.6516	2.12868	0.810797	-0.301751	3.52046	1.57969	1.20676	2.1186
Q9HCP0	Casein kinase I isoform gamma-1 [OS=Homo sapiens]	FALSE		13	331	5	48.5	2.32664e+07	4.67888e+06	2.16681e+06	582348	325797	1.48313e+07	2.7342e+06	139508	1.04091e+06	25073.9	2.39641e+06	2.89308e+07	7.4281e+06	7.55462e+06	6.93513e+06	3.82111e+06	1.30786e+07	3.07615e+06	1.48839e+06	500329	471233	3.07788e+06	0.0206614	1.68484	625	0.0718687	1.53174	1.14346	YES	YES	YES	YES	YES	YES	YES	YES	YES	YES	YES	YES	0	24.4717	22.1577	21.0471	19.1515	18.3136	23.8221	21.3827	17.09	19.9894	14.6139	21.1924	24.7861	22.8246	22.8489	22.7255	21.8656	23.6407	21.5527	20.5053	18.9325	18.8461	21.5535	24.4717	22.1577	21.0471	19.1515	18.3136	23.8221	21.3827	17.09	19.9894	14.6139	21.1924	24.7861	22.8246	22.8489	22.7255	21.8656	23.6407	21.5527	20.5053	18.9325	18.8461	21.5535	24.4717	22.1577	21.0471	19.1515	18.3136	23.8221	21.3827	17.09	19.9894	14.6139	21.1924	24.7861	22.8246	22.8489	22.7255	21.8656	23.6407	21.5527	20.5053	18.9325	18.8461	21.5535	0.314357	0.666829	1.80178	3.57397	3.55195	-0.181431	0.170007	3.41533	-1.0569	4.23218	0.361062	0.314357	0.666829	1.80178	3.57397	3.55195	-0.181431	0.170007	3.41533	-1.0569	4.23218	0.361062
Q9UBS4	DnaJ homolog subfamily B member 11 [OS=Homo sapiens]	FALSE		9	60	9	40.5	2.52663e+06	307399	349324	265850	206875	1.22529e+06	268630		110967		69904.4	2.20665e+06	797027	2.36112e+06	527829	477054	1.65028e+06	5487218	203638	217546	3.1986e+06	259927	0.00924372	2.03415	325	0.0618334	1.53096	1.20878	YES	YES	YES	YES	YES	YES	YES	YES		YES		YES	2	21.2688	18.2298	18.4142	18.0203	17.6584	20.2247	18.0353	#VALUE!	16.7598	#VALUE!	16.0931	21.0734	19.6043	21.171	19.0097	18.8638	20.6543	22.3876	17.6356	17.731	21.609	17.9877	21.2688	18.2298	18.4142	18.0203	17.6584	20.2247	18.0353		16.7598		16.0931	21.0734	19.6043	21.171	19.0097	18.8638	20.6543	22.3876	17.6356	17.731	21.609	17.9877	21.2688	18.2298	18.4142	18.0203	17.6584	20.2247	18.0353		16.7598		16.0931	21.0734	19.6043	21.171	19.0097	18.8638	20.6543	22.3876		17.731		17.9877	-0.195354	1.37451	2.75683	0.989459	1.2054	0.429585	4.35238	#VALUE!	0.971188	#VALUE!	1.89465	-0.195354	1.37451	2.75683	0.989459	1.2054	0.429585	4.35238		0.971188		1.89465
Q9UMX0	Ubiquilin-1 [OS=Homo sapiens]	FALSE		9	213	6	62.5	2.18043e+06	2.07816e+06	668008	1.12729e+06	110600	5.43139e+06	1.9041e+06		497607		447436	6.84026e+06	5.15471e+06	3.38117e+06	2.01961e+06	2.17985e+06	6.85025e+06	2.4711e+06	447198	1.15272e+06	1.76188e+06	1.18492e+06	0.00532838	2.2734	193	0.0600202	1.52995	1.2217	YES	YES	YES	YES	YES	YES	YES	YES		YES		YES	2	21.0562	20.9869	19.3495	20.1044	16.755	22.3729	20.8607	#VALUE!	18.9246	#VALUE!	18.7713	22.7056	22.2975	21.6891	20.9456	21.0558	22.7077	21.2367	18.7706	20.1366	20.7487	20.1764	21.0562	20.9869	19.3495	20.1044	16.755	22.3729	20.8607		18.9246		18.7713	22.7056	22.2975	21.6891	20.9456	21.0558	22.7077	21.2367	18.7706	20.1366	20.7487	20.1764	21.0562	20.9869	19.3495	20.1044	16.755	22.3729	20.8607		18.9246		18.7713	22.7056	22.2975	21.6891	20.9456	21.0558	22.7077	21.2367		20.1366		20.1764	1.64944	1.31058	2.33959	0.841216	4.30081	0.334834	0.37604	#VALUE!	1.21197	#VALUE!	1.40504	1.64944	1.31058	2.33959	0.841216	4.30081	0.334834	0.37604		1.21197		1.40504
Q99755	Phosphatidylinositol 4-phosphate 5-kinase type-1 alpha [OS=Homo sapiens]	FALSE		9	156	7	62.6	3.15665e+06	218953	312424	109670	44690	240467	273075	26650.6		14107	99044.4	5.27216e+06	988607	537494	466005	278428	1241827	530355	76630.3	48996.2	53397	106139	0.000276371	3.55851	14	0.0429165	1.52941	1.36738	YES	YES	YES	YES	YES	YES	YES	YES	YES		YES	YES	1	21.59	17.7403	18.2531	16.7428	15.4477	17.8755	18.0589	14.7019	#VALUE!	13.7841	16.5958	22.33	19.915	19.0359	18.83	18.0869	20.244	19.0166	16.2256	15.5804	15.7045	16.6956	21.59	17.7403	18.2531	16.7428	15.4477	17.8755	18.0589	14.7019		13.7841	16.5958	22.33	19.915	19.0359	18.83	18.0869	20.244	19.0166	16.2256	15.5804	15.7045	16.6956	21.59	17.7403	18.2531	16.7428	15.4477	17.8755	18.0589	14.7019		13.7841	16.5958	22.33	19.915	19.0359	18.83	18.0869	20.244	19.0166	16.2256		15.7045	16.6956	0.740002	2.17477	0.782744	2.08718	2.63928	2.36855	0.957661	1.52375	#VALUE!	1.92035	0.0998113	0.740002	2.17477	0.782744	2.08718	2.63928	2.36855	0.957661	1.52375		1.92035	0.0998113
P0CG30	Glutathione S-transferase theta-2B [OS=Homo sapiens]	FALSE		8	242	7	27.5	2.83872e+06	2.26809e+06		647807	82089.1	5.29442e+06		238604	4.0518e+06		323650	5111867	5.13771e+06		7.68293e+06	396550	9.42478e+06		1.66356e+06	1.03188e+06	337574	2.035e+06	0.0415503	1.38143	944	0.095689	1.52267	1.01914	YES	YES	YES		YES	YES	YES		YES	YES		YES	3	21.4368	21.113	#VALUE!	19.3052	16.3249	22.336	#VALUE!	17.8643	21.9501	#VALUE!	18.3041	22.2854	22.2927	#VALUE!	22.8732	18.5971	23.168	#VALUE!	20.6658	19.9768	18.3648	20.9566	21.4368	21.113		19.3052	16.3249	22.336		17.8643	21.9501		18.3041	22.2854	22.2927		22.8732	18.5971	23.168		20.6658	19.9768	18.3648	20.9566	21.4368	21.113		19.3052	16.3249	22.336		17.8643	21.9501		18.3041	22.2854	22.2927		22.8732	18.5971	23.168		20.6658	19.9768		20.9566	0.84861	1.17965	#VALUE!	3.56802	2.27224	0.831985	#VALUE!	2.80158	-1.97329	#VALUE!	2.65252	0.84861	1.17965		3.56802	2.27224	0.831985		2.80158	-1.97329		2.65252
Q9Y265	RuvB-like 1 [OS=Homo sapiens]	FALSE		12	175	12	50.2	6.67299e+06	2.49823e+06	465832	144854	58078.6	3.97707e+06	267512	103683	81575		425582	7.62669e+06	3.95155e+06	794290	1.02396e+06	859561	6.76793e+06	283003	454108	216350	91915.5	2.38964e+06	0.00413799	2.38321	155	0.0580387	1.52086	1.23628	YES	YES	YES	YES	YES	YES	YES	YES	YES	YES		YES	1	22.6699	21.2525	18.8295	17.1442	15.8257	21.9233	18.0292	16.6618	16.3158	#VALUE!	18.6991	22.8626	21.914	19.5993	19.9657	19.7132	22.6903	18.1105	18.7927	17.723	16.488	21.1884	22.6699	21.2525	18.8295	17.1442	15.8257	21.9233	18.0292	16.6618	16.3158		18.6991	22.8626	21.914	19.5993	19.9657	19.7132	22.6903	18.1105	18.7927	17.723	16.488	21.1884	22.6699	21.2525	18.8295	17.1442	15.8257	21.9233	18.0292	16.6618	16.3158		18.6991	22.8626	21.914	19.5993	19.9657	19.7132	22.6903	18.1105	18.7927	17.723		21.1884	0.192725	0.66151	0.769856	2.82149	3.88752	0.76701	0.0812132	2.13086	1.40717	#VALUE!	2.48929	0.192725	0.66151	0.769856	2.82149	3.88752	0.76701	0.0812132	2.13086	1.40717		2.48929
Q13177	Serine/threonine-protein kinase PAK 2 [OS=Homo sapiens]	FALSE		20	615	20	58	2.88982e+07	6.2363e+06	696432	1.09148e+06	472709	1.29857e+07	1.27702e+06	233202	989379	82517.8	2.05107e+06	4.5772e+07	1.07322e+07	3.40256e+06	7.18209e+06	3.81294e+06	2.16665e+07	1.21849e+06	2.04229e+06	916465	679107	2.81438e+06	0.00342122	2.46582	128	0.0581072	1.51395	1.23577	YES	YES	YES	YES	YES	YES	YES	YES	YES	YES	YES	YES	0	24.7845	22.5723	19.4096	20.0579	18.8506	23.6304	20.2843	17.8312	19.9162	16.3324	20.9679	25.448	23.3554	21.6982	22.776	21.8625	24.369	20.2167	20.9618	19.8057	19.3733	21.4244	24.7845	22.5723	19.4096	20.0579	18.8506	23.6304	20.2843	17.8312	19.9162	16.3324	20.9679	25.448	23.3554	21.6982	22.776	21.8625	24.369	20.2167	20.9618	19.8057	19.3733	21.4244	24.7845	22.5723	19.4096	20.0579	18.8506	23.6304	20.2843	17.8312	19.9162	16.3324	20.9679	25.448	23.3554	21.6982	22.776	21.8625	24.369	20.2167	20.9618	19.8057	19.3733	21.4244	0.663485	0.783184	2.28857	2.71811	3.01188	0.738546	-0.0676797	3.13053	-0.110444	3.04086	0.456441	0.663485	0.783184	2.28857	2.71811	3.01188	0.738546	-0.0676797	3.13053	-0.110444	3.04086	0.456441
Q4KMQ1	Taperin [OS=Homo sapiens]	FALSE		21	354	21	75.5	1.88945e+07	6.64678e+06	1.03556e+06	1.15854e+06	721363	1.19644e+07	745281	392004	1.21844e+06	210417	537657	3.37483e+07	1.45813e+07	6.0431e+06	5.05556e+06	6.38767e+06	2.07739e+07	1.50823e+06	1.95003e+06	566455	969954	1.66862e+06	0.00149706	2.82476	55	0.0591747	1.51348	1.22786	YES	YES	YES	YES	YES	YES	YES	YES	YES	YES	YES	YES	0	24.1715	22.6642	19.982	20.1439	19.4604	23.5122	19.5074	18.5805	20.2166	17.6829	19.0363	25.0083	23.7976	22.5269	22.2694	22.6069	24.3083	20.5244	20.8951	19.1116	19.8876	20.6702	24.1715	22.6642	19.982	20.1439	19.4604	23.5122	19.5074	18.5805	20.2166	17.6829	19.0363	25.0083	23.7976	22.5269	22.2694	22.6069	24.3083	20.5244	20.8951	19.1116	19.8876	20.6702	24.1715	22.6642	19.982	20.1439	19.4604	23.5122	19.5074	18.5805	20.2166	17.6829	19.0363	25.0083	23.7976	22.5269	22.2694	22.6069	24.3083	20.5244	20.8951	19.1116	19.8876	20.6702	0.836846	1.13339	2.54488	2.12556	3.14649	0.796023	1.017	2.31456	-1.105	2.20467	1.63389	0.836846	1.13339	2.54488	2.12556	3.14649	0.796023	1.017	2.31456	-1.105	2.20467	1.63389
Q15642	Cdc42-interacting protein 4 [OS=Homo sapiens]	FALSE		13	163	13	68.3	3.67579e+06	1.43406e+06		106602	95049.2	704110	81852.4	59280.4	210014	169239	79542.5	4.77842e+06	3.22514e+06	305746	1.14426e+06	266124	3.47298e+06		245888	67602.5	241690	1.20014e+06	0.027277	1.5642	755	0.0785433	1.51177	1.10489	YES	YES	YES		YES	YES	YES		YES	YES	YES	YES	2	21.8096	20.4517	#VALUE!	16.7019	16.5364	19.4254	16.3207	15.8553	17.6801	17.3687	16.2794	22.1881	21.6209	18.222	20.126	18.0217	21.7277	#VALUE!	17.9076	16.0448	17.8828	20.1948	21.8096	20.4517		16.7019	16.5364	19.4254	16.3207	15.8553	17.6801	17.3687	16.2794	22.1881	21.6209	18.222	20.126	18.0217	21.7277		17.9076	16.0448	17.8828	20.1948	21.8096	20.4517		16.7019	16.5364	19.4254		15.8553	17.6801	17.3687	16.2794	22.1881	21.6209		20.126	18.0217	21.7277		17.9076	16.0448	17.8828	20.1948	0.37848	1.16925	#VALUE!	3.4241	1.48535	2.3023	#VALUE!	2.05238	-1.63533	0.514099	3.91533	0.37848	1.16925		3.4241	1.48535	2.3023		2.05238	-1.63533	0.514099	3.91533
P48506	Glutamate--cysteine ligase catalytic subunit [OS=Homo sapiens]	FALSE		31	886	31	72.7	4.42364e+07	1.4284e+07	2.88417e+06	1.39906e+06	1.06618e+06	1.49967e+07	1.36322e+06	306627	2.42854e+06	222987	3.52412e+06	6.09861e+07	2.3451e+07	7.56751e+06	1.49439e+07	6.87648e+06	2.16733e+07	2.22876e+06	2.99563e+06	1.53324e+06	2.50634e+06	5307524	0.00615528	2.21075	216	0.0619518	1.51118	1.20795	YES	YES	YES	YES	YES	YES	YES	YES	YES	YES	YES	YES	0	25.3987	23.7679	21.4597	20.416	20.024	23.8381	20.3786	18.2261	21.2117	17.7666	21.7488	25.862	24.4831	22.8514	23.8331	22.7132	24.3694	21.0878	21.5144	20.5482	21.2571	22.3396	25.3987	23.7679	21.4597	20.416	20.024	23.8381	20.3786	18.2261	21.2117	17.7666	21.7488	25.862	24.4831	22.8514	23.8331	22.7132	24.3694	21.0878	21.5144	20.5482	21.2571	22.3396	25.3987	23.7679	21.4597	20.416	20.024	23.8381	20.3786	18.2261	21.2117	17.7666	21.7488	25.862	24.4831	22.8514	23.8331	22.7132	24.3694	21.0878	21.5144	20.5482	21.2571	22.3396	0.463247	0.715248	1.39166	3.41702	2.68921	0.53128	0.70922	3.2883	-0.663506	3.49055	0.590776	0.463247	0.715248	1.39166	3.41702	2.68921	0.53128	0.70922	3.2883	-0.663506	3.49055	0.590776
Q12965	Unconventional myosin-Ie [OS=Homo sapiens]	FALSE		29	696	28	127	2.97153e+07	1.12367e+07	3.50715e+06	598229	1.10088e+06	1.45095e+07	525663	218870	391583		2.11111e+06	4.0589e+07	1.53318e+07	6.05079e+06	8.23398e+06	5.94206e+06	2.23914e+07	1.15466e+06	2.0425e+06	730840	904069	5.25506e+06	0.00328042	2.48407	121	0.0589391	1.50995	1.2296	YES	YES	YES	YES	YES	YES	YES	YES	YES	YES		YES	1	24.8247	23.4217	21.7419	19.1903	20.0702	23.7905	19.0038	17.7397	18.579	#VALUE!	21.0096	25.2746	23.87	22.5287	22.9732	22.5025	24.4164	20.139	20.9619	19.4792	19.7861	22.3253	24.8247	23.4217	21.7419	19.1903	20.0702	23.7905	19.0038	17.7397	18.579		21.0096	25.2746	23.87	22.5287	22.9732	22.5025	24.4164	20.139	20.9619	19.4792	19.7861	22.3253	24.8247	23.4217	21.7419	19.1903	20.0702	23.7905	19.0038	17.7397	18.579		21.0096	25.2746	23.87	22.5287	22.9732	22.5025	24.4164	20.139	20.9619	19.4792		22.3253	0.449881	0.448315	0.786826	3.78282	2.4323	0.625943	1.13526	3.22219	0.900238	#VALUE!	1.3157	0.449881	0.448315	0.786826	3.78282	2.4323	0.625943	1.13526	3.22219	0.900238		1.3157
P55036	26S proteasome non-ATPase regulatory subunit 4 [OS=Homo sapiens]	FALSE		7	97	7	40.7		545280	486550	179090	252395	1.15389e+06	192616				284337	1.87131e+06		1.35602e+06	756008	756395	2.47123e+06	417019	221042	248200	291192	904158	0.000171591	3.76551	9	0.0414487	1.50367	1.38249	YES			YES	YES	YES	YES	YES				YES	5	#VALUE!	19.0566	18.8922	17.4503	17.9453	20.1381	17.5554	#VALUE!	#VALUE!	#VALUE!	18.1172	20.8356	#VALUE!	20.371	19.528	19.5288	21.2368	18.6698	17.754	17.9211	18.1516	19.7862		19.0566	18.8922	17.4503	17.9453	20.1381	17.5554				18.1172	20.8356		20.371	19.528	19.5288	21.2368	18.6698	17.754	17.9211	18.1516	19.7862			18.8922	17.4503	17.9453	20.1381	17.5554				18.1172			20.371	19.528	19.5288	21.2368	18.6698				19.7862	#VALUE!	#VALUE!	1.47872	2.07772	1.58346	1.09873	1.11439	#VALUE!	#VALUE!	#VALUE!	1.66897			1.47872	2.07772	1.58346	1.09873	1.11439				1.66897
Q9Y394	Dehydrogenase/reductase SDR family member 7 [OS=Homo sapiens]	FALSE		11	187	11	38.3	6.29066e+06	1.57373e+06	4.67755e+06	573531	845145	6.12912e+06	1.93216e+06	705482	88352.6		2.2641e+06	5.83767e+06	3.74365e+06	1.55856e+07	998707	4.38438e+06	1.53754e+07	3.15422e+06	2.76268e+06	925433	1.93054e+06	6.65455e+06	0.000838398	3.07655	35	0.0520765	1.50016	1.28336	YES	YES	YES	YES	YES	YES	YES	YES	YES	YES		YES	1	22.5848	20.5858	22.1573	19.1295	19.6888	22.5472	20.8818	19.4282	16.431	#VALUE!	21.1105	22.477	21.836	23.8937	19.9297	22.0639	23.8741	21.5889	21.3976	19.8198	20.8806	22.6659	22.5848	20.5858	22.1573	19.1295	19.6888	22.5472	20.8818	19.4282	16.431		21.1105	22.477	21.836	23.8937	19.9297	22.0639	23.8741	21.5889	21.3976	19.8198	20.8806	22.6659	22.5848	20.5858	22.1573	19.1295	19.6888	22.5472	20.8818	19.4282	16.431		21.1105	22.477	21.836	23.8937	19.9297	22.0639	23.8741	21.5889	21.3976	19.8198		22.6659	-0.107818	1.25025	1.73639	0.80019	2.3751	1.32687	0.707068	1.96939	3.38878	#VALUE!	1.5554	-0.107818	1.25025	1.73639	0.80019	2.3751	1.32687	0.707068	1.96939	3.38878		1.5554
Q96FV2	Secernin-2 [OS=Homo sapiens]	FALSE		10	172	10	46.6	1.07309e+07	4.18572e+06		414341	233302	3.41016e+06	461898	99714.8	555116		523694	1.98041e+07	5.19574e+06	1.08766e+06	3.29636e+06	2.21077e+06	3.56202e+06		654116	465139	130570	2.10524e+06	0.0200242	1.69844	610	0.071365	1.49509	1.14651	YES	YES	YES		YES	YES	YES		YES	YES		YES	3	23.3553	21.997	#VALUE!	18.6605	17.8318	21.7014	18.8172	16.6055	19.0824	#VALUE!	18.9984	24.2393	22.3089	20.0528	21.6524	21.0761	21.7643	#VALUE!	19.3192	18.8273	16.9945	21.0056	23.3553	21.997		18.6605	17.8318	21.7014	18.8172	16.6055	19.0824		18.9984	24.2393	22.3089	20.0528	21.6524	21.0761	21.7643		19.3192	18.8273	16.9945	21.0056	23.3553	21.997		18.6605	17.8318	21.7014		16.6055	19.0824		18.9984	24.2393	22.3089		21.6524	21.0761	21.7643		19.3192	18.8273		21.0056	0.884036	0.311855	#VALUE!	2.99198	3.24428	0.0628565	#VALUE!	2.71367	-0.255126	#VALUE!	2.00719	0.884036	0.311855		2.99198	3.24428	0.0628565		2.71367	-0.255126		2.00719
Q8WV99	AN1-type zinc finger protein 2B [OS=Homo sapiens]	FALSE		3	109	3	28	2.15812e+06	455324	27784			362028	357401	64531.9			136410	3.36167e+06	1.0113e+06	344116	1.09099e+06	383388	1.75449e+06	526836	227977	80794.6	19273.5	167386	0.0162911	1.78805	522	0.0678484	1.48199	1.16846	YES	YES	YES	YES			YES	YES	YES			YES	4	21.0413	18.7965	14.762	#VALUE!	#VALUE!	18.4657	18.4472	15.9777	#VALUE!	#VALUE!	17.0576	21.6807	19.9478	18.3925	20.0572	18.5484	20.7426	19.007	17.7985	16.302	14.2343	17.3528	21.0413	18.7965	14.762			18.4657	18.4472	15.9777			17.0576	21.6807	19.9478	18.3925	20.0572	18.5484	20.7426	19.007	17.7985	16.302	14.2343	17.3528	21.0413	18.7965	14.762			18.4657	18.4472	15.9777			17.0576	21.6807	19.9478	18.3925			20.7426	19.007	17.7985			17.3528	0.639399	1.15124	3.63057	#VALUE!	#VALUE!	2.27688	0.55981	1.8208	#VALUE!	#VALUE!	0.295225	0.639399	1.15124	3.63057			2.27688	0.55981	1.8208			0.295225
Q96H20	Vacuolar-sorting protein SNF8 [OS=Homo sapiens]	FALSE		6	178	6	28.8	1.17589e+07	2.31181e+06	439864	158132	264738	4.0527e+06	416522	127603	898231		860927	1.93391e+07	2.0934e+06	1009182	2.59011e+06	2.01295e+06	6673877		570864			1.0011e+06	0.0229235	1.63972	678	0.073504	1.47899	1.13369	YES	YES	YES	YES	YES	YES	YES		YES			YES	3	23.4872	21.1406	18.7467	17.2708	18.0142	21.9505	18.668	16.9613	19.7767	#VALUE!	19.7155	24.205	20.9974	19.9448	21.3046	20.9409	22.6701	#VALUE!	19.1228	#VALUE!	#VALUE!	19.9332	23.4872	21.1406	18.7467	17.2708	18.0142	21.9505	18.668	16.9613	19.7767		19.7155	24.205	20.9974	19.9448	21.3046	20.9409	22.6701		19.1228			19.9332	23.4872	21.1406	18.7467	17.2708	18.0142	21.9505		16.9613			19.7155	24.205	20.9974	19.9448	21.3046	20.9409	22.6701		19.1228			19.9332	0.717766	-0.143173	1.19806	4.03382	2.92668	0.71964	#VALUE!	2.16148	#VALUE!	#VALUE!	0.217624	0.717766	-0.143173	1.19806	4.03382	2.92668	0.71964		2.16148			0.217624
A2RUS2	DENN domain-containing protein 3 [OS=Homo sapiens]	FALSE		31	723	31	135.8	4.91736e+07	6.55403e+06	2.778e+06	1.44386e+06	668891	2.58265e+07	5.94625e+06	453163	722028	27241.2	2.47081e+06	6.65922e+07	8.69118e+06	9.23983e+06	1.22189e+07	6.44965e+06	3.17604e+07	1.52649e+06	4.00408e+06	1.35312e+06	444929	4.54382e+06	0.0199119	1.70089	608	0.0711981	1.47488	1.14753	YES	YES	YES	YES	YES	YES	YES	YES	YES	YES	YES	YES	0	25.5514	22.644	21.4056	20.4615	19.3514	24.6223	22.5035	18.7897	19.4617	14.7335	21.2366	25.9888	23.0511	23.1394	23.5426	22.6208	24.9207	20.5418	21.933	20.3679	18.7632	22.1155	25.5514	22.644	21.4056	20.4615	19.3514	24.6223	22.5035	18.7897	19.4617	14.7335	21.2366	25.9888	23.0511	23.1394	23.5426	22.6208	24.9207	20.5418	21.933	20.3679	18.7632	22.1155	25.5514	22.644	21.4056	20.4615	19.3514	24.6223	22.5035	18.7897	19.4617	14.7335	21.2366	25.9888	23.0511	23.1394	23.5426	22.6208	24.9207	20.5418	21.933	20.3679	18.7632	22.1155	0.43747	0.407169	1.73382	3.08111	3.26938	0.298379	-1.96176	3.14337	0.906168	4.02971	0.878921	0.43747	0.407169	1.73382	3.08111	3.26938	0.298379	-1.96176	3.14337	0.906168	4.02971	0.878921
Q15555	Microtubule-associated protein RP/EB family member 2 [OS=Homo sapiens]	FALSE		9	95	9	37	6.59741e+06	1.03045e+06	696844			954222		66143.4			253606	6.27461e+06	1.57471e+06	1.76825e+06	1.00334e+06	722763	2.46679e+06	607032	560002	361322	604323	1.44002e+06	0.0270926	1.56715	750	0.0785323	1.47338	1.10495	YES	YES	YES	YES			YES		YES			YES	5	22.6535	19.9748	19.4105	#VALUE!	#VALUE!	19.864	#VALUE!	16.0133	#VALUE!	#VALUE!	17.9522	22.5811	20.5867	20.7539	19.9364	19.4632	21.2342	19.2114	19.0951	18.4629	19.205	20.4577	22.6535	19.9748	19.4105			19.864		16.0133			17.9522	22.5811	20.5867	20.7539	19.9364	19.4632	21.2342	19.2114	19.0951	18.4629	19.205	20.4577	22.6535	19.9748	19.4105			19.864		16.0133			17.9522	22.5811	20.5867	20.7539			21.2342		19.0951			20.4577	-0.0723721	0.611811	1.34342	#VALUE!	#VALUE!	1.37024	#VALUE!	3.08176	#VALUE!	#VALUE!	2.50543	-0.0723721	0.611811	1.34342			1.37024		3.08176			2.50543
Q8WUY1	Protein THEM6 [OS=Homo sapiens]	FALSE		8	154	8	23.9	6.14611e+06	1.25204e+06	446070	482099	188997	4.79142e+06	450795	216880	195450		861788	1.22554e+07	3081097	1.84979e+06	3.74317e+06	1.98755e+06	8.67385e+06	656276	697780	238547	100964	1.34365e+06	0.00162301	2.78968	65	0.0542833	1.47104	1.26533	YES	YES	YES	YES	YES	YES	YES	YES	YES	YES		YES	1	22.5512	20.2558	18.7669	18.879	17.528	22.192	18.7821	17.7265	17.5764	#VALUE!	19.717	23.5469	21.555	20.8189	21.8358	20.9226	23.0482	19.3239	19.4124	17.8639	16.6235	20.3577	22.5512	20.2558	18.7669	18.879	17.528	22.192	18.7821	17.7265	17.5764		19.717	23.5469	21.555	20.8189	21.8358	20.9226	23.0482	19.3239	19.4124	17.8639	16.6235	20.3577	22.5512	20.2558	18.7669	18.879	17.528	22.192	18.7821	17.7265	17.5764		19.717	23.5469	21.555	20.8189	21.8358	20.9226	23.0482	19.3239	19.4124	17.8639		20.3577	0.995678	1.29916	2.05202	2.95686	3.39456	0.856218	0.541832	1.68588	0.287477	#VALUE!	0.640755	0.995678	1.29916	2.05202	2.95686	3.39456	0.856218	0.541832	1.68588	0.287477		0.640755
Q9Y281	Cofilin-2 [OS=Homo sapiens]	FALSE		12	560	7	18.7	10807861	1.42135e+07	1.80079e+06	527137	455964	8.68151e+06	395082	140873	632846		1.13812e+06	3.02939e+07	2.83045e+07	1.96434e+06	4.00915e+06	4.33856e+06	1.8441e+07	457209	2.14493e+06	1.15352e+06	776382	1.01356e+06	0.00960004	2.01773	337	0.0619302	1.47084	1.2081	YES	YES	YES	YES	YES	YES	YES	YES	YES	YES		YES	1	23.3656	23.7608	20.7802	19.0078	18.7986	23.0495	18.5918	17.104	19.2715	#VALUE!	20.1182	24.8525	24.7545	20.9056	21.9349	22.0488	24.1364	18.8025	21.0325	20.1376	19.5664	19.951	23.3656	23.7608	20.7802	19.0078	18.7986	23.0495	18.5918	17.104	19.2715		20.1182	24.8525	24.7545	20.9056	21.9349	22.0488	24.1364	18.8025	21.0325	20.1376	19.5664	19.951	23.3656	23.7608	20.7802	19.0078	18.7986	23.0495	18.5918	17.104	19.2715		20.1182	24.8525	24.7545	20.9056	21.9349	22.0488	24.1364	18.8025	21.0325	20.1376		19.951	1.48695	0.993769	0.125417	2.92705	3.25022	1.0869	0.210702	3.92846	0.866116	#VALUE!	-0.167215	1.48695	0.993769	0.125417	2.92705	3.25022	1.0869	0.210702	3.92846	0.866116		-0.167215
Q9UNH7	Sorting nexin-6 [OS=Homo sapiens]	FALSE		12	402	11	46.6	1.99299e+07	4.98571e+06	526814	832565	198701	4.21493e+06	765202	526308	764527	141916	2.92802e+06	2.62488e+07	9.64692e+06	3.44273e+06	6.01322e+06	2.91862e+06	6675167		1335481	480724	623878	3.97312e+06	0.00861704	2.06464	306	0.0612204	1.47008	1.2131	YES	YES	YES	YES	YES	YES	YES		YES	YES	YES	YES	1	24.2484	22.2494	19.0069	19.6672	17.6002	22.0071	19.5455	19.0055	19.5442	17.1147	21.4815	24.6457	23.2016	21.7151	22.5197	21.4769	22.6704	#VALUE!	20.3489	18.8748	19.2509	21.9218	24.2484	22.2494	19.0069	19.6672	17.6002	22.0071	19.5455	19.0055	19.5442	17.1147	21.4815	24.6457	23.2016	21.7151	22.5197	21.4769	22.6704		20.3489	18.8748	19.2509	21.9218	24.2484	22.2494	19.0069	19.6672	17.6002	22.0071		19.0055	19.5442	17.1147	21.4815	24.6457	23.2016	21.7151	22.5197	21.4769	22.6704		20.3489	18.8748	19.2509	21.9218	0.397318	0.952269	2.70819	2.8525	3.87661	0.663295	#VALUE!	1.34338	-0.669359	2.13622	0.440347	0.397318	0.952269	2.70819	2.8525	3.87661	0.663295		1.34338	-0.669359	2.13622	0.440347
Q06124	Tyrosine-protein phosphatase non-receptor type 11 [OS=Homo sapiens]	FALSE		28	700	28	68	5.60945e+07	1.06398e+07	3.6404e+06	888313	458637	2.8e+07	1.4095e+06	466258	1.88448e+06	78491.7	2.64574e+06	7.16172e+07	2.03612e+07	4.52795e+06	9.79291e+06	5.18141e+06	2.71985e+07	4.22855e+06	1.74118e+06	1.29709e+06	1.54696e+06	3.44892e+06	0.0137537	1.86158	453	0.0660057	1.4684	1.18042	YES	YES	YES	YES	YES	YES	YES	YES	YES	YES	YES	YES	0	25.7414	23.343	21.7957	19.7607	18.807	24.7389	20.4268	18.8308	20.8457	16.2603	21.3352	26.0938	24.2793	22.1104	23.2233	22.3049	24.697	22.0117	20.7316	20.3069	20.561	21.7177	25.7414	23.343	21.7957	19.7607	18.807	24.7389	20.4268	18.8308	20.8457	16.2603	21.3352	26.0938	24.2793	22.1104	23.2233	22.3049	24.697	22.0117	20.7316	20.3069	20.561	21.7177	25.7414	23.343	21.7957	19.7607	18.807	24.7389	20.4268	18.8308	20.8457	16.2603	21.3352	26.0938	24.2793	22.1104	23.2233	22.3049	24.697	22.0117	20.7316	20.3069	20.561	21.7177	0.352448	0.936354	0.31476	3.4626	3.49792	-0.0419018	1.58498	1.90086	-0.53888	4.30075	0.382473	0.352448	0.936354	0.31476	3.4626	3.49792	-0.0419018	1.58498	1.90086	-0.53888	4.30075	0.382473
P0DP23	Calmodulin-1 [OS=Homo sapiens]	FALSE		15	956	15	16.8	1.53998e+09	2.75233e+08	1.10537e+08	2.26418e+07	7.04413e+06	6.30204e+08	42313925	6.1888e+06	2.42448e+07	2.25486e+06	1.79527e+07	2.04229e+09	5.82825e+08	2.58321e+08	3.1035e+08	1.00032e+08	1.15519e+09	5.47611e+07	2.80501e+07	1.25437e+07	9.75822e+06	4.24693e+07	0.00686449	2.16339	245	0.0609118	1.46824	1.2153	YES	YES	YES	YES	YES	YES	YES	YES	YES	YES	YES	YES	0	30.5203	28.0361	26.72	24.4325	22.748	29.2312	25.3346	22.5612	24.5312	21.1046	24.0977	30.9275	29.1185	27.9446	28.2093	26.5759	30.1055	25.7066	24.7415	23.5805	23.2182	25.3399	30.5203	28.0361	26.72	24.4325	22.748	29.2312	25.3346	22.5612	24.5312	21.1046	24.0977	30.9275	29.1185	27.9446	28.2093	26.5759	30.1055	25.7066	24.7415	23.5805	23.2182	25.3399	30.5203	28.0361	26.72	24.4325	22.748	29.2312	25.3346	22.5612	24.5312	21.1046	24.0977	30.9275	29.1185	27.9446	28.2093	26.5759	30.1055	25.7066	24.7415	23.5805	23.2182	25.3399	0.407282	1.08241	1.22464	3.77684	3.82789	0.874242	0.372019	2.18027	-0.950713	2.11358	1.24222	0.407282	1.08241	1.22464	3.77684	3.82789	0.874242	0.372019	2.18027	-0.950713	2.11358	1.24222
Q00577	Transcriptional activator protein Pur-alpha [OS=Homo sapiens]	FALSE		8	178	8	34.9	1.49686e+06	1.6114e+06	36350.4	503614	554459	2.53797e+06	630927	195350	953785	82004.5	1.24737e+06	1.25932e+07	1.56537e+06	1.16885e+06	1.79887e+06	2.22093e+06	3.24051e+06	1.24458e+06	1.31512e+06	204466	238153	2.22705e+06	0.0265469	1.57599	739	0.078096	1.4648	1.10737	YES	YES	YES	YES	YES	YES	YES	YES	YES	YES	YES	YES	0	20.5135	20.6199	15.1497	18.942	19.0807	21.2752	19.2671	17.5757	19.8633	16.3234	20.2505	23.5861	20.5781	20.1567	20.7787	21.0827	21.6278	20.2472	20.3268	17.6415	17.8615	21.0867	20.5135	20.6199	15.1497	18.942	19.0807	21.2752	19.2671	17.5757	19.8633	16.3234	20.2505	23.5861	20.5781	20.1567	20.7787	21.0827	21.6278	20.2472	20.3268	17.6415	17.8615	21.0867	20.5135	20.6199	15.1497	18.942	19.0807	21.2752	19.2671	17.5757	19.8633	16.3234	20.2505	23.5861	20.5781	20.1567	20.7787	21.0827	21.6278	20.2472	20.3268	17.6415	17.8615	21.0867	3.07264	-0.0418075	5.00697	1.8367	2.00201	0.352545	0.980113	2.75106	-2.2218	1.53812	0.83624	3.07264	-0.0418075	5.00697	1.8367	2.00201	0.352545	0.980113	2.75106	-2.2218	1.53812	0.83624
Q6PKG0	La-related protein 1 [OS=Homo sapiens]	FALSE		14	151	14	123.4	474022	1.06878e+06	36395.1	162466	56466	1.50942e+06	287055	51188.6		983873	216460	439291	840734	552442	1.22668e+06	855991	1.26664e+06	563846	292933	334838	1.75752e+06	259101	0.0236539	1.6261	693	0.0742043	1.46407	1.12957	YES	YES	YES	YES	YES	YES	YES	YES	YES		YES	YES	1	18.8546	20.0275	15.1515	17.3098	15.7851	20.5256	18.131	15.6435	#VALUE!	19.9081	17.7237	18.7448	19.6813	19.0755	20.2263	19.7072	20.2726	19.1049	18.1602	18.3531	20.7451	17.9832	18.8546	20.0275	15.1515	17.3098	15.7851	20.5256	18.131	15.6435		19.9081	17.7237	18.7448	19.6813	19.0755	20.2263	19.7072	20.2726	19.1049	18.1602	18.3531	20.7451	17.9832	18.8546	20.0275	15.1515	17.3098	15.7851	20.5256	18.131	15.6435		19.9081	17.7237	18.7448	19.6813	19.0755	20.2263	19.7072	20.2726	19.1049	18.1602		20.7451	17.9832	-0.109778	-0.346248	3.92401	2.91655	3.92214	-0.252993	0.973975	2.51668	#VALUE!	0.836996	0.259414	-0.109778	-0.346248	3.92401	2.91655	3.92214	-0.252993	0.973975	2.51668		0.836996	0.259414
Q9UNE7	E3 ubiquitin-protein ligase CHIP [OS=Homo sapiens]	FALSE		8	133	8	34.8	1027269	1.83945e+06	218195	166687	111939	2.83514e+06	484114	65363.1	135792		923444	4.67738e+06	2.815e+06	1.58375e+06	1193754	547631	3.48493e+06		116734	241004	90108.2	1.16657e+06	0.00358643	2.44534	137	0.0569117	1.45449	1.2448	YES	YES	YES	YES	YES	YES	YES		YES	YES		YES	2	19.9704	20.8108	17.7353	17.3468	16.7724	21.435	18.885	15.9962	17.051	#VALUE!	19.8167	22.1573	21.4247	20.5949	20.1871	19.0628	21.7327	#VALUE!	16.8329	17.8787	16.4594	20.1538	19.9704	20.8108	17.7353	17.3468	16.7724	21.435	18.885	15.9962	17.051		19.8167	22.1573	21.4247	20.5949	20.1871	19.0628	21.7327		16.8329	17.8787	16.4594	20.1538	19.9704	20.8108	17.7353	17.3468	16.7724	21.435		15.9962	17.051		19.8167	22.1573	21.4247	20.5949	20.1871	19.0628	21.7327		16.8329	17.8787		20.1538	2.18689	0.613864	2.85966	2.84029	2.29049	0.297706	#VALUE!	0.836683	0.827656	#VALUE!	0.337181	2.18689	0.613864	2.85966	2.84029	2.29049	0.297706		0.836683	0.827656		0.337181
Q13564	NEDD8-activating enzyme E1 regulatory subunit [OS=Homo sapiens]	FALSE		7	71	7	60.2	1.99362e+06	461740	160261	58385.5	72637.7	1.1712e+06	140496	13338.7	76205.6	5986.66	174255	4.07372e+06	904962	276615	825156	491827	2.17389e+06	125578	144136	42674.8	59772.9	169548	0.013586	1.86691	448	0.0659284	1.45248	1.18093	YES	YES	YES	YES	YES	YES	YES	YES	YES	YES	YES	YES	0	20.927	18.8167	17.2901	15.8333	16.1484	20.1596	17.1002	13.7033	16.2176	12.5475	17.4108	21.9579	19.7875	18.0775	19.6543	18.9078	21.0519	16.9382	17.1371	15.3811	15.8672	17.3713	20.927	18.8167	17.2901	15.8333	16.1484	20.1596	17.1002	13.7033	16.2176	12.5475	17.4108	21.9579	19.7875	18.0775	19.6543	18.9078	21.0519	16.9382	17.1371	15.3811	15.8672	17.3713	20.927	18.8167	17.2901	15.8333	16.1484	20.1596	17.1002	13.7033	16.2176	12.5475	17.4108	21.9579	19.7875	18.0775	19.6543	18.9078	21.0519	16.9382	17.1371	15.3811	15.8672	17.3713	1.03095	0.970778	0.78746	3.82099	2.75936	0.892298	-0.161944	3.43375	-0.836513	3.31967	-0.0395068	1.03095	0.970778	0.78746	3.82099	2.75936	0.892298	-0.161944	3.43375	-0.836513	3.31967	-0.0395068
Q9Y303	N-acetylglucosamine-6-phosphate deacetylase [OS=Homo sapiens]	FALSE		2	17	2	43.7	119584	40107.8	25911		3671.1	106676		4413.19		6021.48		203988	98875.1	63791	47070.6	20775.8	87841.2		38354.9				0.0328134	1.48395	841	0.0848232	1.45197	1.07149	YES	YES	YES	YES		YES	YES		YES				5	16.8677	15.2916	14.6613	#VALUE!	11.842	16.7029	#VALUE!	12.1076	#VALUE!	12.5559	#VALUE!	17.6381	16.5933	15.9611	15.5225	14.3426	16.4226	#VALUE!	15.2271	#VALUE!	#VALUE!	#VALUE!	16.8677	15.2916	14.6613		11.842	16.7029		12.1076		12.5559		17.6381	16.5933	15.9611	15.5225	14.3426	16.4226		15.2271				16.8677	15.2916	14.6613		11.842	16.7029		12.1076				17.6381	16.5933	15.9611		14.3426	16.4226		15.2271				0.770464	1.30173	1.29979	#VALUE!	2.50062	-0.280268	#VALUE!	3.11952	#VALUE!	#VALUE!	#VALUE!	0.770464	1.30173	1.29979		2.50062	-0.280268		3.11952
P36873	Serine/threonine-protein phosphatase PP1-gamma catalytic subunit [OS=Homo sapiens]	FALSE		13	417	3	37	4.76057e+06	1.54376e+06	361481	271473		1.72545e+06		24723.6	149976	19815.6	187899	6.01404e+06	2.61116e+06	1.24394e+06	2.48972e+06	485664	3.21892e+06	186669	249600	140353	74338	354098	0.00693125	2.15919	246	0.0612542	1.44852	1.21286	YES	YES	YES	YES	YES		YES		YES	YES	YES	YES	2	22.1827	20.558	18.4636	18.0504	#VALUE!	20.7185	#VALUE!	14.5936	17.1944	14.2743	17.5196	22.5199	21.3163	20.2465	21.2475	18.8896	21.6181	17.5101	17.9293	17.0987	16.1818	18.4338	22.1827	20.558	18.4636	18.0504		20.7185		14.5936	17.1944	14.2743	17.5196	22.5199	21.3163	20.2465	21.2475	18.8896	21.6181	17.5101	17.9293	17.0987	16.1818	18.4338	22.1827	20.558	18.4636	18.0504		20.7185		14.5936	17.1944	14.2743	17.5196	22.5199	21.3163	20.2465	21.2475		21.6181		17.9293	17.0987	16.1818	18.4338	0.3372	0.758248	1.78293	3.1971	#VALUE!	0.8996	#VALUE!	3.33566	-0.0956728	1.90746	0.914195	0.3372	0.758248	1.78293	3.1971		0.8996		3.33566	-0.0956728	1.90746	0.914195
O14841	5-oxoprolinase [OS=Homo sapiens]	FALSE		13	199	13	137.4	6.11221e+06	1.41307e+06		154407	32866.3	3.6563e+06	162807	57971.9			282997	7.16948e+06	2.22708e+06		756229	357188	6.43728e+06		421100	289783	104003	247037	0.0350392	1.45545	871	0.0874572	1.44305	1.0582	YES	YES	YES		YES	YES	YES		YES			YES	4	22.5433	20.4304	#VALUE!	17.2364	15.0043	21.802	17.3128	15.8231	#VALUE!	#VALUE!	18.1104	22.7734	21.0867	#VALUE!	19.5285	18.4463	22.618	#VALUE!	18.6838	18.1446	16.6663	17.9144	22.5433	20.4304		17.2364	15.0043	21.802	17.3128	15.8231			18.1104	22.7734	21.0867		19.5285	18.4463	22.618		18.6838	18.1446	16.6663	17.9144	22.5433	20.4304		17.2364	15.0043	21.802		15.8231			18.1104	22.7734	21.0867		19.5285	18.4463	22.618		18.6838			17.9144	0.230174	0.656324	#VALUE!	2.29208	3.442	0.816067	#VALUE!	2.86074	#VALUE!	#VALUE!	-0.196059	0.230174	0.656324		2.29208	3.442	0.816067		2.86074			-0.196059
P07203	Glutathione peroxidase 1 [OS=Homo sapiens]	FALSE		10	414	10	22.1	1.24167e+07	8.13364e+06	2.63202e+06	1.2087e+06	998912	1.01399e+07	3421995	1.43988e+06	2.32057e+06	117708	4.36842e+06	1.96313e+07	1.12443e+07	1.40911e+07	8.71229e+06	7.13226e+06	1.39451e+07	5.55189e+06	3.69072e+06	1.00558e+06	2.66554e+06	7.5286e+06	0.0126221	1.89887	426	0.0644142	1.43908	1.19102	YES	YES	YES	YES	YES	YES	YES	YES	YES	YES	YES	YES	0	23.5658	22.9555	21.3277	20.205	19.93	23.2735	21.7064	20.4575	21.146	16.8449	22.0587	24.2267	23.4227	23.7483	23.0546	22.7659	23.7333	22.4045	21.8155	19.9396	21.346	22.8439	23.5658	22.9555	21.3277	20.205	19.93	23.2735	21.7064	20.4575	21.146	16.8449	22.0587	24.2267	23.4227	23.7483	23.0546	22.7659	23.7333	22.4045	21.8155	19.9396	21.346	22.8439	23.5658	22.9555	21.3277	20.205	19.93	23.2735	21.7064	20.4575	21.146	16.8449	22.0587	24.2267	23.4227	23.7483	23.0546	22.7659	23.7333	22.4045	21.8155	19.9396	21.346	22.8439	0.660875	0.467219	2.42054	2.8496	2.83593	0.459723	0.698142	1.35795	-1.20645	4.50114	0.785268	0.660875	0.467219	2.42054	2.8496	2.83593	0.459723	0.698142	1.35795	-1.20645	4.50114	0.785268
P36543	V-type proton ATPase subunit E 1 [OS=Homo sapiens]	FALSE		11	256	11	26.1	1.26976e+07	4.49293e+06	312502	447553	535560	6.00965e+06	515078	74789.6	661570	164489	1.51516e+06	20332771	6.39616e+06	1.72359e+06	3.68059e+06	2.57313e+06	9.58218e+06	619878	1.18186e+06	488737	448071	2.90895e+06	0.00514387	2.28871	187	0.0598009	1.43898	1.22329	YES	YES	YES	YES	YES	YES	YES	YES	YES	YES	YES	YES	0	23.598	22.0992	18.2535	18.7717	19.0307	22.5188	18.9744	16.1905	19.3355	17.3276	20.531	24.2773	22.6088	20.717	21.8115	21.2951	23.1919	19.2416	20.1726	18.8987	18.7734	21.4721	23.598	22.0992	18.2535	18.7717	19.0307	22.5188	18.9744	16.1905	19.3355	17.3276	20.531	24.2773	22.6088	20.717	21.8115	21.2951	23.1919	19.2416	20.1726	18.8987	18.7734	21.4721	23.598	22.0992	18.2535	18.7717	19.0307	22.5188	18.9744	16.1905	19.3355	17.3276	20.531	24.2773	22.6088	20.717	21.8115	21.2951	23.1919	19.2416	20.1726	18.8987	18.7734	21.4721	0.679254	0.509548	2.46348	3.03981	2.26441	0.673074	0.267193	3.98208	-0.436837	1.44574	0.941026	0.679254	0.509548	2.46348	3.03981	2.26441	0.673074	0.267193	3.98208	-0.436837	1.44574	0.941026
Q9H4A5	Golgi phosphoprotein 3-like [OS=Homo sapiens]	FALSE		9	206	9	32.7	4.33508e+06	1.90584e+06	47902.9	421028	365437	2.57835e+06	1.10455e+06	239186	277475		1.71816e+06	5.22414e+06	2.58429e+06	1515356	3.18881e+06	1.76812e+06	4.70713e+06	1.70162e+06	707436	330020	70744.5	1.9351e+06	0.017159	1.76551	549	0.0679484	1.43655	1.16782	YES	YES	YES	YES	YES	YES	YES	YES	YES	YES		YES	1	22.0476	20.862	15.5478	18.6836	18.4793	21.298	20.075	17.8678	18.082	#VALUE!	20.7124	22.3168	21.3013	20.5312	21.6046	20.7538	22.1664	20.6985	19.4322	18.3322	16.1103	20.884	22.0476	20.862	15.5478	18.6836	18.4793	21.298	20.075	17.8678	18.082		20.7124	22.3168	21.3013	20.5312	21.6046	20.7538	22.1664	20.6985	19.4322	18.3322	16.1103	20.884	22.0476	20.862	15.5478	18.6836	18.4793	21.298	20.075	17.8678	18.082		20.7124	22.3168	21.3013	20.5312	21.6046	20.7538	22.1664	20.6985	19.4322	18.3322		20.884	0.269135	0.439337	4.9834	2.92103	2.27452	0.8684	0.623443	1.56446	0.250194	#VALUE!	0.171541	0.269135	0.439337	4.9834	2.92103	2.27452	0.8684	0.623443	1.56446	0.250194		0.171541
Q15041	ADP-ribosylation factor-like protein 6-interacting protein 1 [OS=Homo sapiens]	FALSE		3	30	3	23.3	2.02378e+06	232405	524227	228407	123302	772427	542474	121356		80477.8	280473	7.78998e+06	640834	971678	1.52206e+06	581122	1.97475e+06	538186	242667	107425	246855	606332	0.000229074	3.64002	10	0.0498006	1.43429	1.30277	YES	YES	YES	YES	YES	YES	YES	YES	YES		YES	YES	1	20.9486	17.8263	18.9998	17.8012	16.9118	19.559	19.0492	16.8889	#VALUE!	16.2963	18.0975	22.8932	19.2896	19.8901	20.5376	19.1485	20.9132	19.0377	17.8886	16.713	17.9133	19.2097	20.9486	17.8263	18.9998	17.8012	16.9118	19.559	19.0492	16.8889		16.2963	18.0975	22.8932	19.2896	19.8901	20.5376	19.1485	20.9132	19.0377	17.8886	16.713	17.9133	19.2097	20.9486	17.8263	18.9998	17.8012	16.9118	19.559	19.0492	16.8889		16.2963	18.0975	22.8932	19.2896	19.8901	20.5376	19.1485	20.9132	19.0377	17.8886		17.9133	19.2097	1.94457	1.46331	0.890287	2.73635	2.23664	1.3542	-0.011447	0.999735	#VALUE!	1.617	1.11225	1.94457	1.46331	0.890287	2.73635	2.23664	1.3542	-0.011447	0.999735		1.617	1.11225
Q969Q0	Ribosomal protein eL42-like [OS=Homo sapiens]	FALSE		6	105	6	12.5		445272	366547	270210	122065	516804	351333	69826.8	984188	125022	294082	1.67365e+06	293970	3.31509e+06	874640	651225	2.09633e+06	577364	609744	488087	157557	1.61756e+06	0.0143009	1.84464	470	0.0661493	1.43327	1.17947	YES		YES	YES	YES	YES	YES	YES	YES	YES	YES	YES	1	#VALUE!	18.7643	18.4836	18.0437	16.8973	18.9793	18.4225	16.0915	19.9086	16.9318	18.1659	20.6746	18.1653	21.6606	19.7383	19.3128	20.9994	19.1391	19.2178	18.8968	17.2655	20.6254		18.7643	18.4836	18.0437	16.8973	18.9793	18.4225	16.0915	19.9086	16.9318	18.1659	20.6746	18.1653	21.6606	19.7383	19.3128	20.9994	19.1391	19.2178	18.8968	17.2655	20.6254		18.7643	18.4836	18.0437	16.8973	18.9793	18.4225	16.0915	19.9086	16.9318	18.1659		18.1653	21.6606	19.7383	19.3128	20.9994	19.1391	19.2178	18.8968	17.2655	20.6254	#VALUE!	-0.599015	3.17698	1.69461	2.4155	2.02017	0.71664	3.12635	-1.0118	0.333687	2.45953		-0.599015	3.17698	1.69461	2.4155	2.02017	0.71664	3.12635	-1.0118	0.333687	2.45953
P09382	Galectin-1 [OS=Homo sapiens]	FALSE		6	111	6	14.7	6.92841e+06	1.10783e+06		336594	126360	2.60912e+06	512402	33324.7		34704.4	870729	9.69546e+06	1.22594e+06	1.00092e+06	2.44844e+06	1.86735e+06	3.29216e+06	710174	77162		165507	2.0593e+06	0.0107333	1.96927	366	0.0637544	1.43248	1.19549	YES	YES	YES		YES	YES	YES	YES	YES		YES	YES	2	22.7241	20.0793	#VALUE!	18.3607	16.9472	21.3151	18.9669	15.0243	#VALUE!	15.0828	19.7319	23.2089	20.2255	19.9329	21.2234	20.8326	21.6506	19.4378	16.2356	#VALUE!	17.3365	20.9737	22.7241	20.0793		18.3607	16.9472	21.3151	18.9669	15.0243		15.0828	19.7319	23.2089	20.2255	19.9329	21.2234	20.8326	21.6506	19.4378	16.2356		17.3365	20.9737	22.7241	20.0793		18.3607	16.9472	21.3151	18.9669	15.0243		15.0828	19.7319	23.2089	20.2255		21.2234	20.8326	21.6506	19.4378	16.2356		17.3365	20.9737	0.484785	0.146153	#VALUE!	2.86278	3.88539	0.335473	0.470894	1.2113	#VALUE!	2.2537	1.24186	0.484785	0.146153		2.86278	3.88539	0.335473	0.470894	1.2113		2.2537	1.24186
P27348	14-3-3 protein theta [OS=Homo sapiens]	FALSE	EVtop100	20	1283	14	27.7	8.88029e+07	2.53459e+07	1.0376e+07	3.30766e+06	1.36112e+06	4.60417e+07	5.07745e+06	1.92874e+06	5.44349e+06	943614	3.69334e+06	155510045	4.1554e+07	2.04079e+07	2.04113e+07	1.28899e+07	8.54561e+07	1.26791e+07	7.48271e+06	2.9397e+06	6.82238e+06	8.28039e+06	0.00248036	2.60549	92	0.058612	1.42406	1.23201	YES	YES	YES	YES	YES	YES	YES	YES	YES	YES	YES	YES	0	26.4041	24.5952	23.3067	21.6574	20.3764	25.4564	22.2757	20.8792	22.3761	19.8478	21.8165	27.2124	25.3085	24.2826	24.2829	23.6197	26.3487	23.5959	22.8351	21.4872	22.7018	22.9813	26.4041	24.5952	23.3067	21.6574	20.3764	25.4564	22.2757	20.8792	22.3761	19.8478	21.8165	27.2124	25.3085	24.2826	24.2829	23.6197	26.3487	23.5959	22.8351	21.4872	22.7018	22.9813	26.4041	24.5952	23.3067	21.6574	20.3764	25.4564	22.2757	20.8792	22.3761	19.8478	21.8165	27.2124	25.3085	24.2826	24.2829	23.6197	26.3487	23.5959	22.8351	21.4872	22.7018	22.9813	0.808329	0.713236	0.975884	2.62548	3.24338	0.892242	1.32027	1.95591	-0.888864	2.85401	1.16477	0.808329	0.713236	0.975884	2.62548	3.24338	0.892242	1.32027	1.95591	-0.888864	2.85401	1.16477
O95759	TBC1 domain family member 8 [OS=Homo sapiens]	FALSE		11	141	10	130.8	5.87678e+06	848990		69852.9		1.34154e+06	163269	47699.3	264456		188694	5.70779e+06	1.30616e+06	434886	1.05986e+06	897680	2.60461e+06	279497	306013			385878	0.0343463	1.46412	862	0.0866227	1.42132	1.06237	YES	YES	YES		YES		YES	YES	YES			YES	4	22.4866	19.6954	#VALUE!	16.092	#VALUE!	20.3555	17.3169	15.5417	18.0127	#VALUE!	17.5257	22.4445	20.3169	18.7303	20.0154	19.7758	21.3126	18.0925	18.2232	#VALUE!	#VALUE!	18.5578	22.4866	19.6954		16.092		20.3555	17.3169	15.5417	18.0127		17.5257	22.4445	20.3169	18.7303	20.0154	19.7758	21.3126	18.0925	18.2232			18.5578	22.4866	19.6954		16.092		20.3555	17.3169	15.5417			17.5257	22.4445	20.3169		20.0154		21.3126	18.0925	18.2232			18.5578	-0.0420927	0.621511	#VALUE!	3.92341	#VALUE!	0.95718	0.775585	2.68155	#VALUE!	#VALUE!	1.0321	-0.0420927	0.621511		3.92341		0.95718	0.775585	2.68155			1.0321
Q9UMY4	Sorting nexin-12 [OS=Homo sapiens]	FALSE		6	122	5	18.9	8.53653e+06	1.90298e+06	165504	207605		3.33916e+06			214500		719441	1.05878e+07	3.38594e+06	970683	1.72372e+06	1.08988e+06	4.26766e+06		220501		53605.5	1.90163e+06	0.0298534	1.52501	799	0.0812281	1.41733	1.09029	YES	YES	YES	YES	YES		YES					YES	5	23.0252	20.8598	17.3365	17.6635	#VALUE!	21.6711	#VALUE!	#VALUE!	17.7106	#VALUE!	19.4565	23.3359	21.6911	19.8886	20.7171	20.0557	22.025	#VALUE!	17.7504	#VALUE!	15.7101	20.8588	23.0252	20.8598	17.3365	17.6635		21.6711			17.7106		19.4565	23.3359	21.6911	19.8886	20.7171	20.0557	22.025		17.7504		15.7101	20.8588	23.0252	20.8598	17.3365	17.6635		21.6711					19.4565	23.3359	21.6911	19.8886	20.7171		22.025					20.8588	0.310677	0.831299	2.55214	3.05362	#VALUE!	0.353962	#VALUE!	#VALUE!	#VALUE!	#VALUE!	1.40229	0.310677	0.831299	2.55214	3.05362		0.353962					1.40229
O00116	Alkyldihydroxyacetonephosphate synthase, peroxisomal [OS=Homo sapiens]	FALSE		21	506	21	72.9	4.27202e+06	2.11318e+06	572726	89000.2	240793	9.56354e+06	2.0848e+06	447392	999045	572695	738739	1.15988e+07	4.36468e+06	3.35214e+06	2.21445e+06	3.09535e+06	1.78761e+07	1.25358e+06	913648	682576	912256	1.37944e+06	0.0164694	1.78332	527	0.0679402	1.41632	1.16787	YES	YES	YES	YES	YES	YES	YES	YES	YES	YES	YES	YES	0	22.0265	21.011	19.1275	16.4415	17.8774	23.1891	20.9915	18.7712	19.9302	19.1274	19.4947	23.4675	22.0574	21.6766	21.0785	21.5617	24.0915	20.2576	19.8013	19.3806	19.7991	20.3957	22.0265	21.011	19.1275	16.4415	17.8774	23.1891	20.9915	18.7712	19.9302	19.1274	19.4947	23.4675	22.0574	21.6766	21.0785	21.5617	24.0915	20.2576	19.8013	19.3806	19.7991	20.3957	22.0265	21.011	19.1275	16.4415	17.8774	23.1891	20.9915	18.7712	19.9302	19.1274	19.4947	23.4675	22.0574	21.6766	21.0785	21.5617	24.0915	20.2576	19.8013	19.3806	19.7991	20.3957	1.44098	1.04646	2.54916	4.63699	3.68424	0.902413	-0.733857	1.0301	-0.54956	0.671672	0.900947	1.44098	1.04646	2.54916	4.63699	3.68424	0.902413	-0.733857	1.0301	-0.54956	0.671672	0.900947
Q8IZ83	Aldehyde dehydrogenase family 16 member A1 [OS=Homo sapiens]	FALSE		14	185	14	85.1	8616879	3.22691e+06	1.18304e+06	638274	317208	1.92538e+06	319241	326375	819207	97739.2	1.37907e+06	11126696	5.24232e+06	3.97829e+06	3.23455e+06	1.39213e+06	5.82788e+06	655082	1186127	492087	615220	5.0304e+06	0.000796522	3.0988	30	0.0577213	1.41599	1.23866	YES	YES	YES	YES	YES	YES	YES	YES	YES	YES	YES	YES	0	23.0387	21.6217	20.1741	19.2838	18.2751	20.8767	18.2843	18.3162	19.6439	16.5767	20.3953	23.4075	22.3218	21.9237	21.6251	20.4089	22.4745	19.3213	20.1778	18.9086	19.2307	22.2622	23.0387	21.6217	20.1741	19.2838	18.2751	20.8767	18.2843	18.3162	19.6439	16.5767	20.3953	23.4075	22.3218	21.9237	21.6251	20.4089	22.4745	19.3213	20.1778	18.9086	19.2307	22.2622	23.0387	21.6217	20.1741	19.2838	18.2751	20.8767	18.2843	18.3162	19.6439	16.5767	20.3953	23.4075	22.3218	21.9237	21.6251	20.4089	22.4745	19.3213	20.1778	18.9086	19.2307	22.2622	0.368788	0.70005	1.74965	2.34132	2.13379	1.59783	1.03703	1.86165	-0.735316	2.65409	1.86697	0.368788	0.70005	1.74965	2.34132	2.13379	1.59783	1.03703	1.86165	-0.735316	2.65409	1.86697
A0MZ66	Shootin-1 [OS=Homo sapiens]	FALSE		25	431	25	71.6	1.50487e+07	3.31683e+06	2.7299e+06	1.75389e+06	328630	1.14863e+07	1.97713e+06	399745	945642	539894	635703	2.98401e+07	6.09938e+06	9.3927e+06	5.59455e+06	4.77244e+06	1.99536e+07	2.19912e+06	2.90559e+06	748458	1.12885e+06	2.17157e+06	0.00276259	2.55868	103	0.0583095	1.40853	1.23426	YES	YES	YES	YES	YES	YES	YES	YES	YES	YES	YES	YES	0	23.8431	21.6614	21.3804	20.7421	18.3261	23.4534	20.915	18.6087	19.8509	19.0423	19.278	24.8307	22.5402	23.1631	22.4156	22.1863	24.2501	21.0685	21.4704	19.5136	20.1064	21.0503	23.8431	21.6614	21.3804	20.7421	18.3261	23.4534	20.915	18.6087	19.8509	19.0423	19.278	24.8307	22.5402	23.1631	22.4156	22.1863	24.2501	21.0685	21.4704	19.5136	20.1064	21.0503	23.8431	21.6614	21.3804	20.7421	18.3261	23.4534	20.915	18.6087	19.8509	19.0423	19.278	24.8307	22.5402	23.1631	22.4156	22.1863	24.2501	21.0685	21.4704	19.5136	20.1064	21.0503	0.987608	0.878858	1.78269	1.67347	3.86019	0.796737	0.153518	2.86168	-0.337373	1.0641	1.77231	0.987608	0.878858	1.78269	1.67347	3.86019	0.796737	0.153518	2.86168	-0.337373	1.0641	1.77231
Q9BXF6	Rab11 family-interacting protein 5 [OS=Homo sapiens]	FALSE		25	576	25	70.4	3.21966e+07	6.47167e+06	7.35989e+06	6.09705e+06	1.80081e+06	1.21605e+07	2.01821e+06	843187	2.47602e+06	76922.5	3.61586e+06	5.11831e+07	9.3285e+06	1.46252e+07	3.11596e+07	7.14765e+06	2.49746e+07	2.87597e+06	4.78673e+06	1.46687e+06	2.61208e+06	5.28578e+06	0.0128783	1.89014	437	0.0640673	1.40562	1.19336	YES	YES	YES	YES	YES	YES	YES	YES	YES	YES	YES	YES	0	24.9404	22.6257	22.8113	22.5397	20.7802	23.5357	20.9446	19.6855	21.2396	16.2311	21.7859	25.6092	23.1532	23.8019	24.8932	22.769	24.574	21.4556	22.1906	20.4843	21.3168	22.3337	24.9404	22.6257	22.8113	22.5397	20.7802	23.5357	20.9446	19.6855	21.2396	16.2311	21.7859	25.6092	23.1532	23.8019	24.8932	22.769	24.574	21.4556	22.1906	20.4843	21.3168	22.3337	24.9404	22.6257	22.8113	22.5397	20.7802	23.5357	20.9446	19.6855	21.2396	16.2311	21.7859	25.6092	23.1532	23.8019	24.8932	22.769	24.574	21.4556	22.1906	20.4843	21.3168	22.3337	0.668757	0.527508	0.990697	2.35349	1.98882	1.03826	0.510971	2.50512	-0.755277	5.08565	0.547778	0.668757	0.527508	0.990697	2.35349	1.98882	1.03826	0.510971	2.50512	-0.755277	5.08565	0.547778
Q9P0V3	SH3 domain-binding protein 4 [OS=Homo sapiens]	FALSE		51	1775	51	107.4	3.17241e+08	6.82508e+07	3.28292e+07	1.74595e+07	6.44356e+06	1.59219e+08	2.61583e+07	6.17123e+06	2.50234e+07	1.49509e+06	1.34115e+07	4.34877e+08	1.30959e+08	6.0698e+07	1.13097e+08	4.69719e+07	2.01865e+08	5.90321e+07	2.39819e+07	1.33803e+07	3.45214e+07	1.87686e+07	0.0113701	1.94424	382	0.0647083	1.40264	1.18904	YES	YES	YES	YES	YES	YES	YES	YES	YES	YES	YES	YES	0	28.241	26.0243	24.9685	24.0575	22.6194	27.2464	24.6408	22.5571	24.5768	20.5118	23.677	28.696	26.9645	25.8551	26.753	25.4853	27.5888	25.815	24.5154	23.6736	25.041	24.1618	28.241	26.0243	24.9685	24.0575	22.6194	27.2464	24.6408	22.5571	24.5768	20.5118	23.677	28.696	26.9645	25.8551	26.753	25.4853	27.5888	25.815	24.5154	23.6736	25.041	24.1618	28.241	26.0243	24.9685	24.0575	22.6194	27.2464	24.6408	22.5571	24.5768	20.5118	23.677	28.696	26.9645	25.8551	26.753	25.4853	27.5888	25.815	24.5154	23.6736	25.041	24.1618	0.455027	0.940202	0.886669	2.69547	2.86587	0.342382	1.17423	1.95832	-0.903171	4.52919	0.484859	0.455027	0.940202	0.886669	2.69547	2.86587	0.342382	1.17423	1.95832	-0.903171	4.52919	0.484859
O60343	TBC1 domain family member 4 [OS=Homo sapiens]	FALSE		22	398	22	146.5	7.83121e+06	3.07358e+06	1.99694e+06	773965	243233	6.64119e+06	1.23485e+06	296366	438523	187898	597048	1.05385e+07	2.93576e+06	4.16171e+07	2.99484e+06	1.0279e+06	2.20386e+07	979572	537206	612214	718708	2.33108e+06	0.00570969	2.24339	205	0.0605505	1.40103	1.21788	YES	YES	YES	YES	YES	YES	YES	YES	YES	YES	YES	YES	0	22.9008	21.5515	20.9294	19.5619	17.892	22.663	20.2359	18.177	18.7423	17.5196	19.1875	23.3292	21.4853	25.3107	21.514	19.9713	24.3935	19.9018	19.0351	19.2237	19.455	21.1526	22.9008	21.5515	20.9294	19.5619	17.892	22.663	20.2359	18.177	18.7423	17.5196	19.1875	23.3292	21.4853	25.3107	21.514	19.9713	24.3935	19.9018	19.0351	19.2237	19.455	21.1526	22.9008	21.5515	20.9294	19.5619	17.892	22.663	20.2359	18.177	18.7423	17.5196	19.1875	23.3292	21.4853	25.3107	21.514	19.9713	24.3935	19.9018	19.0351	19.2237	19.455	21.1526	0.428364	-0.066185	4.38132	1.95214	2.07928	1.73052	-0.334108	0.858094	0.481383	1.93545	1.96508	0.428364	-0.066185	4.38132	1.95214	2.07928	1.73052	-0.334108	0.858094	0.481383	1.93545	1.96508
O75822	Eukaryotic translation initiation factor 3 subunit J [OS=Homo sapiens]	FALSE		8	156	8	29	3.74321e+06	2.96056e+06	140382	665268	261246	2.04947e+06	589690	315521	487779		433152	3.71067e+06	3.28834e+06	3974576	1.90902e+06	1.42538e+06	7.51191e+06	829652	827361	452502	592671	1.15378e+06	0.0151955	1.81829	490	0.0674182	1.39933	1.17122	YES	YES	YES	YES	YES	YES	YES	YES	YES	YES		YES	1	21.8358	21.4974	17.099	19.3436	17.995	20.9668	19.1696	18.2674	18.8959	#VALUE!	18.7245	21.8232	21.6489	21.9224	20.8644	20.4429	22.8407	19.6621	19.6582	18.7876	19.1769	20.1379	21.8358	21.4974	17.099	19.3436	17.995	20.9668	19.1696	18.2674	18.8959		18.7245	21.8232	21.6489	21.9224	20.8644	20.4429	22.8407	19.6621	19.6582	18.7876	19.1769	20.1379	21.8358	21.4974	17.099	19.3436	17.995	20.9668	19.1696	18.2674	18.8959		18.7245	21.8232	21.6489	21.9224	20.8644	20.4429	22.8407	19.6621	19.6582	18.7876		20.1379	-0.0125966	0.151494	4.82337	1.52082	2.44787	1.87393	0.492549	1.39078	-0.108302	#VALUE!	1.41342	-0.0125966	0.151494	4.82337	1.52082	2.44787	1.87393	0.492549	1.39078	-0.108302		1.41342
P36507	Dual specificity mitogen-activated protein kinase kinase 2 [OS=Homo sapiens]	FALSE		14	422	9	44.4	2.35617e+07	5.70956e+06	2.06227e+06	985029	580183	1.35204e+07	2.01145e+06	446687	761361	30558.1	1.4321e+06	3.62848e+07	9.75808e+06	2.6707e+06	6.71605e+06	4.95759e+06	1.64628e+07	1.84268e+06	2.25003e+06	881848	690083	2.07392e+06	0.0121421	1.91571	413	0.0639149	1.39701	1.1944	YES	YES	YES	YES	YES	YES	YES	YES	YES	YES	YES	YES	0	24.4899	22.4449	20.9758	19.9098	19.1461	23.6886	20.9398	18.7689	19.5382	14.8993	20.4497	25.1129	23.2182	21.3488	22.6792	22.2412	23.9727	20.8134	21.1015	19.7502	19.3964	20.9839	24.4899	22.4449	20.9758	19.9098	19.1461	23.6886	20.9398	18.7689	19.5382	14.8993	20.4497	25.1129	23.2182	21.3488	22.6792	22.2412	23.9727	20.8134	21.1015	19.7502	19.3964	20.9839	24.4899	22.4449	20.9758	19.9098	19.1461	23.6886	20.9398	18.7689	19.5382	14.8993	20.4497	25.1129	23.2182	21.3488	22.6792	22.2412	23.9727	20.8134	21.1015	19.7502	19.3964	20.9839	0.622925	0.773218	0.372983	2.76938	3.09506	0.284066	-0.126434	2.33261	0.211949	4.49714	0.534228	0.622925	0.773218	0.372983	2.76938	3.09506	0.284066	-0.126434	2.33261	0.211949	4.49714	0.534228
Q86V48	Leucine zipper protein 1 [OS=Homo sapiens]	FALSE		7	69	7	120.2	323941	484383	104551	71311.7	13899.7	826168	31188.8	17731.1	21853.3		12903.2	581502	879464	253799	252897	145050	632508	95920	77309.8			25863	0.00381148	2.41891	144	0.0575428	1.3952	1.24001	YES	YES	YES	YES	YES	YES	YES	YES	YES			YES	2	18.3054	18.8858	16.6738	16.1219	13.7628	19.6561	14.9287	14.114	14.4156	#VALUE!	13.6554	19.1494	19.7463	17.9533	17.9482	17.1462	19.2707	16.5495	16.2384	#VALUE!	#VALUE!	14.6586	18.3054	18.8858	16.6738	16.1219	13.7628	19.6561	14.9287	14.114	14.4156		13.6554	19.1494	19.7463	17.9533	17.9482	17.1462	19.2707	16.5495	16.2384			14.6586	18.3054	18.8858	16.6738	16.1219	13.7628	19.6561	14.9287	14.114			13.6554	19.1494	19.7463	17.9533	17.9482	17.1462	19.2707	16.5495	16.2384			14.6586	0.844054	0.860477	1.27948	1.82634	3.38343	-0.385351	1.6208	2.12437	#VALUE!	#VALUE!	1.00316	0.844054	0.860477	1.27948	1.82634	3.38343	-0.385351	1.6208	2.12437			1.00316
Q9UHJ6	Sedoheptulokinase [OS=Homo sapiens]	FALSE		13	372	13	51.5	2.68028e+07	4.64148e+06	959831	1.16871e+06	558904	1.73276e+07	586279	59163.7	1.56875e+06	72153.7	2.0412e+06	4.05816e+07	9.86032e+06	3415884	4.38931e+06	5.03295e+06	1.88419e+07	595983	1.95672e+06	738820	281902	3.11397e+06	0.0208646	1.68059	632	0.0717716	1.3889	1.14405	YES	YES	YES	YES	YES	YES	YES	YES	YES	YES	YES	YES	0	24.6759	22.1462	19.8724	20.1565	19.0922	24.0466	19.1612	15.8524	20.5812	16.1388	20.961	25.2743	23.2332	21.7038	22.0656	22.263	24.1674	19.1849	20.9	19.4949	18.1048	21.5703	24.6759	22.1462	19.8724	20.1565	19.0922	24.0466	19.1612	15.8524	20.5812	16.1388	20.961	25.2743	23.2332	21.7038	22.0656	22.263	24.1674	19.1849	20.9	19.4949	18.1048	21.5703	24.6759	22.1462	19.8724	20.1565	19.0922	24.0466	19.1612	15.8524	20.5812	16.1388	20.961	25.2743	23.2332	21.7038	22.0656	22.263	24.1674	19.1849	20.9	19.4949	18.1048	21.5703	0.598444	1.08705	1.83141	1.90908	3.17073	0.120873	0.023684	5.04758	-1.08632	1.96605	0.609339	0.598444	1.08705	1.83141	1.90908	3.17073	0.120873	0.023684	5.04758	-1.08632	1.96605	0.609339
P08754	Guanine nucleotide-binding protein G(i) subunit alpha-3 [OS=Homo sapiens]	FALSE		20	870	13	40.5	3.04501e+07	7.10918e+06	1.39885e+06	5.16648e+06	2.65452e+06	1.44464e+07	5.48491e+06	2.53479e+06	234384	112642	1.60474e+07	3.63032e+07	1.21872e+07	7.61819e+06	2.3978e+07	1.62775e+07	3.14306e+07	2301726	6.13791e+06	1.30018e+06	638384	2.84334e+07	0.00357194	2.4471	136	0.0570986	1.38651	1.24337	YES	YES	YES	YES	YES	YES	YES	YES	YES	YES	YES	YES	0	24.8599	22.7613	20.4158	22.3008	21.34	23.7842	22.387	21.2734	17.8385	16.7814	23.9358	25.1136	23.5389	22.861	24.5152	23.9564	24.9057	21.1343	22.5493	20.3103	19.2841	24.7611	24.8599	22.7613	20.4158	22.3008	21.34	23.7842	22.387	21.2734	17.8385	16.7814	23.9358	25.1136	23.5389	22.861	24.5152	23.9564	24.9057	21.1343	22.5493	20.3103	19.2841	24.7611	24.8599	22.7613	20.4158	22.3008	21.34	23.7842	22.387	21.2734	17.8385	16.7814	23.9358	25.1136	23.5389	22.861	24.5152	23.9564	24.9057	21.1343	22.5493	20.3103	19.2841	24.7611	0.253652	0.777609	2.4452	2.21446	2.61636	1.12146	-1.25275	1.27588	2.47177	2.50268	0.82525	0.253652	0.777609	2.4452	2.21446	2.61636	1.12146	-1.25275	1.27588	2.47177	2.50268	0.82525
P16930	Fumarylacetoacetase [OS=Homo sapiens]	FALSE		16	429	16	46.3	3.79736e+07	1.35356e+07	4.50988e+06	787592	1.37994e+06	1.10557e+07	2.93008e+06	779511	2.44436e+06	102488	2385510	5.30756e+07	1.93316e+07	8.82071e+06	1.29105e+07	8.33126e+06	1.51978e+07	1.70101e+06	3.48512e+06	1.61414e+06	1.57957e+06	6.59357e+06	0.0187164	1.72778	583	0.0697933	1.38574	1.15619	YES	YES	YES	YES	YES	YES	YES	YES	YES	YES	YES	YES	0	25.1785	23.6903	22.1047	19.5871	20.3962	23.3983	21.4825	19.5722	21.221	16.6451	21.1859	25.6615	24.2045	23.0725	23.622	22.9901	23.8574	20.698	21.7328	20.6223	20.5911	22.6526	25.1785	23.6903	22.1047	19.5871	20.3962	23.3983	21.4825	19.5722	21.221	16.6451	21.1859	25.6615	24.2045	23.0725	23.622	22.9901	23.8574	20.698	21.7328	20.6223	20.5911	22.6526	25.1785	23.6903	22.1047	19.5871	20.3962	23.3983	21.4825	19.5722	21.221	16.6451	21.1859	25.6615	24.2045	23.0725	23.622	22.9901	23.8574	20.698	21.7328	20.6223	20.5911	22.6526	0.483052	0.514208	0.967807	4.03496	2.59393	0.459074	-0.784553	2.16056	-0.598692	3.94601	1.46676	0.483052	0.514208	0.967807	4.03496	2.59393	0.459074	-0.784553	2.16056	-0.598692	3.94601	1.46676
Q96A49	Synapse-associated protein 1 [OS=Homo sapiens]	FALSE		15	128	15	39.9	1.67076e+06	884876	307656	113933	62610.2	1.00807e+06	598940	21408.1	107809	12475.5	54161.4	521568	607028	1.07185e+06	556000	955624	2.95259e+06	221057	428321	189903	39925.4	308049	0.0420891	1.37583	953	0.0960144	1.38491	1.01766	YES	YES	YES	YES	YES	YES	YES	YES	YES	YES	YES	YES	0	20.6721	19.7551	18.231	16.7978	15.9341	19.9432	19.1921	14.3859	16.7181	13.6068	15.725	18.9925	19.2114	20.0317	19.0847	19.8661	21.4935	17.7541	18.7083	17.5349	15.285	18.2328	20.6721	19.7551	18.231	16.7978	15.9341	19.9432	19.1921	14.3859	16.7181	13.6068	15.725	18.9925	19.2114	20.0317	19.0847	19.8661	21.4935	17.7541	18.7083	17.5349	15.285	18.2328	20.6721	19.7551	18.231	16.7978	15.9341	19.9432	19.1921	14.3859	16.7181	13.6068	15.725	18.9925	19.2114	20.0317	19.0847	19.8661	21.4935	17.7541	18.7083	17.5349	15.285	18.2328	-1.67958	-0.543712	1.80072	2.2869	3.93197	1.55039	-1.43799	4.32247	0.816779	1.67821	2.50782	-1.67958	-0.543712	1.80072	2.2869	3.93197	1.55039	-1.43799	4.32247	0.816779	1.67821	2.50782
Q15717	ELAV-like protein 1 [OS=Homo sapiens]	FALSE		9	81	9	36.1	1.62849e+06	1.47045e+06	1.58638e+06	270500	307349	493071	153530	211208	42410	8289.17	1.12384e+06	3.56999e+06	1.9397e+06	3.14044e+06	745868	1.91085e+06	323400	1.10608e+06	367318	112321	382914	437564	0.0318662	1.49667	829	0.0835671	1.38449	1.07796	YES	YES	YES	YES	YES	YES	YES	YES	YES	YES	YES	YES	0	20.6351	20.4878	20.5973	18.0453	18.2295	18.9114	17.2282	17.6883	15.3721	13.017	20.1	21.7675	20.8874	21.5825	19.5086	20.8658	18.303	20.077	18.4867	16.7773	18.5467	18.7391	20.6351	20.4878	20.5973	18.0453	18.2295	18.9114	17.2282	17.6883	15.3721	13.017	20.1	21.7675	20.8874	21.5825	19.5086	20.8658	18.303	20.077	18.4867	16.7773	18.5467	18.7391	20.6351	20.4878	20.5973	18.0453	18.2295	18.9114	17.2282	17.6883	15.3721	13.017	20.1	21.7675	20.8874	21.5825	19.5086	20.8658	18.303	20.077	18.4867	16.7773	18.5467	18.7391	1.13238	0.399576	0.985228	1.46329	2.63626	-0.608474	2.84887	0.798368	1.40515	5.52965	-1.36087	1.13238	0.399576	0.985228	1.46329	2.63626	-0.608474	2.84887	0.798368	1.40515	5.52965	-1.36087
P42229	Signal transducer and activator of transcription 5A [OS=Homo sapiens]	FALSE		33	1407	11	90.6	2.27356e+08	7.38871e+07	1.17075e+08	3.05706e+07	1.58765e+07	1.90242e+08	4.08006e+07	1.38227e+07	1.0335e+07	1.35173e+06	1.04986e+07	3.51638e+08	1.37368e+08	2.55501e+08	1.87874e+08	1.04826e+08	2.29449e+08	8.02888e+07	2.83831e+07	8.93917e+06	2.84375e+07	1.76858e+07	0.00626992	2.20274	222	0.0614001	1.3832	1.21183	YES	YES	YES	YES	YES	YES	YES	YES	YES	YES	YES	YES	0	27.7604	26.1388	26.8029	24.8656	23.9204	27.5033	25.2821	23.7205	23.301	20.3664	23.3237	28.3895	27.0335	27.9288	27.4852	26.6434	27.7736	26.2587	24.7585	23.0917	24.7613	24.0761	27.7604	26.1388	26.8029	24.8656	23.9204	27.5033	25.2821	23.7205	23.301	20.3664	23.3237	28.3895	27.0335	27.9288	27.4852	26.6434	27.7736	26.2587	24.7585	23.0917	24.7613	24.0761	27.7604	26.1388	26.8029	24.8656	23.9204	27.5033	25.2821	23.7205	23.301	20.3664	23.3237	28.3895	27.0335	27.9288	27.4852	26.6434	27.7736	26.2587	24.7585	23.0917	24.7613	24.0761	0.629138	0.894649	1.1259	2.61955	2.72303	0.270332	0.976607	1.038	-0.209324	4.39491	0.752399	0.629138	0.894649	1.1259	2.61955	2.72303	0.270332	0.976607	1.038	-0.209324	4.39491	0.752399
Q9NTK5	Obg-like ATPase 1 [OS=Homo sapiens]	FALSE		15	441	15	44.7	27871149	8.48244e+06	2.60608e+06	851032	448704	1.4087e+07	2.31785e+06	664638	3.78057e+06	42837.5	2.06252e+06	5.16449e+07	1.11773e+07	6.98903e+06	9.11501e+06	4.64311e+06	2.03088e+07	3.22682e+06	1.7106e+06	779568	1.59752e+06	2.71205e+06	0.0447405	1.3493	975	0.0997598	1.38274	1.00104	YES	YES	YES	YES	YES	YES	YES	YES	YES	YES	YES	YES	0	24.7323	23.016	21.3135	19.6989	18.7754	23.7479	21.1444	19.3422	21.8502	15.3866	20.976	25.6221	23.4141	22.7367	23.1198	22.1467	24.2756	21.6217	20.7061	19.5723	20.6074	21.371	24.7323	23.016	21.3135	19.6989	18.7754	23.7479	21.1444	19.3422	21.8502	15.3866	20.976	25.6221	23.4141	22.7367	23.1198	22.1467	24.2756	21.6217	20.7061	19.5723	20.6074	21.371	24.7323	23.016	21.3135	19.6989	18.7754	23.7479	21.1444	19.3422	21.8502	15.3866	20.976	25.6221	23.4141	22.7367	23.1198	22.1467	24.2756	21.6217	20.7061	19.5723	20.6074	21.371	0.889854	0.398019	1.42321	3.42096	3.37126	0.527737	0.477323	1.36387	-2.27786	5.22082	0.394974	0.889854	0.398019	1.42321	3.42096	3.37126	0.527737	0.477323	1.36387	-2.27786	5.22082	0.394974
Q92599	Septin-8 [OS=Homo sapiens]	FALSE		14	471	12	55.7	1.50459e+07	2748544	1.35475e+06	815442	225074	1.33884e+07	277375	294560	397238		266722	2.02e+07	5.77706e+06	3.16166e+06	7053701	2.48129e+06	1.92559e+07	254544	2.04766e+06	296301	140859	891938	0.0108163	1.96592	369	0.0637253	1.38111	1.19569	YES	YES	YES	YES	YES	YES	YES	YES	YES	YES		YES	1	23.8429	21.3902	20.3696	19.6372	17.78	23.6745	18.0815	18.1682	18.5996	#VALUE!	18.025	24.2679	22.4619	21.5923	22.7499	21.2427	24.1988	17.9576	20.9655	18.1767	17.1039	19.7666	23.8429	21.3902	20.3696	19.6372	17.78	23.6745	18.0815	18.1682	18.5996		18.025	24.2679	22.4619	21.5923	22.7499	21.2427	24.1988	17.9576	20.9655	18.1767	17.1039	19.7666	23.8429	21.3902	20.3696	19.6372	17.78	23.6745	18.0815	18.1682	18.5996		18.025	24.2679	22.4619	21.5923	22.7499	21.2427	24.1988	17.9576	20.9655	18.1767		19.7666	0.424989	1.07167	1.22266	3.11273	3.46262	0.52431	-0.123919	2.79734	-0.422939	#VALUE!	1.7416	0.424989	1.07167	1.22266	3.11273	3.46262	0.52431	-0.123919	2.79734	-0.422939		1.7416
P34932	Heat shock 70 kDa protein 4 [OS=Homo sapiens]	FALSE		37	1106	35	94.3	3.87159e+07	1.29009e+07	3.75949e+06	1.39179e+06	615812	20906833	1.9898e+06	316598	2.21488e+06	168895	4.05567e+06	6.33486e+07	2.45312e+07	6.74552e+06	1.076e+07	6.92168e+06	3.19286e+07	1.8649e+06	3.58792e+06	1.45126e+06	632186	7.7996e+06	0.00838919	2.07628	294	0.0620343	1.37997	1.20737	YES	YES	YES	YES	YES	YES	YES	YES	YES	YES	YES	YES	0	25.2064	23.621	21.8421	20.4085	19.2321	24.3175	20.9242	18.2723	21.0788	17.3658	21.9515	25.9168	24.5481	22.6855	23.3592	22.7227	24.9283	20.8307	21.7747	20.4689	19.27	22.895	25.2064	23.621	21.8421	20.4085	19.2321	24.3175	20.9242	18.2723	21.0788	17.3658	21.9515	25.9168	24.5481	22.6855	23.3592	22.7227	24.9283	20.8307	21.7747	20.4689	19.27	22.895	25.2064	23.621	21.8421	20.4085	19.2321	24.3175	20.9242	18.2723	21.0788	17.3658	21.9515	25.9168	24.5481	22.6855	23.3592	22.7227	24.9283	20.8307	21.7747	20.4689	19.27	22.895	0.710389	0.927151	0.843391	2.95067	3.49056	0.610877	-0.0935276	3.50242	-0.609924	1.90422	0.94346	0.710389	0.927151	0.843391	2.95067	3.49056	0.610877	-0.0935276	3.50242	-0.609924	1.90422	0.94346
Q9NT62	Ubiquitin-like-conjugating enzyme ATG3 [OS=Homo sapiens]	FALSE		7	114	7	35.8	4.0244e+06	2.00162e+06	411775		88944.1	2.33093e+06					500190	6204937	3.14994e+06	1.43008e+06	1.09526e+06	666554	5.54486e+06		410235	196932		1.03127e+06	0.011271	1.94804	377	0.0649951	1.37914	1.18712	YES	YES	YES	YES		YES	YES					YES	5	21.9403	20.9327	18.6515	#VALUE!	16.4406	21.1525	#VALUE!	#VALUE!	#VALUE!	#VALUE!	18.9321	22.565	21.5869	20.4477	20.0628	19.3464	22.4027	#VALUE!	18.6461	17.5873	#VALUE!	19.976	21.9403	20.9327	18.6515		16.4406	21.1525					18.9321	22.565	21.5869	20.4477	20.0628	19.3464	22.4027		18.6461	17.5873		19.976	21.9403	20.9327	18.6515		16.4406	21.1525					18.9321	22.565	21.5869	20.4477		19.3464	22.4027					19.976	0.624644	0.654159	1.79617	#VALUE!	2.90575	1.25024	#VALUE!	#VALUE!	#VALUE!	#VALUE!	1.04387	0.624644	0.654159	1.79617		2.90575	1.25024					1.04387
Q14011	Cold-inducible RNA-binding protein [OS=Homo sapiens]	FALSE		5	33	5	18.6	1.92541e+06	802480		372841	246272	999859		190327		2184431	161315	1.80044e+06	935428	4.27249e+06	2.2885e+06	527265	972945	2.85253e+06	1.00125e+06	610211		1.75682e+06	0.0446635	1.35005	973	0.0997929	1.37733	1.0009	YES	YES	YES		YES	YES	YES		YES			YES	4	20.8767	19.6141	#VALUE!	18.5082	17.9099	19.9314	#VALUE!	17.5381	#VALUE!	21.0588	17.2995	20.7799	19.8353	22.0266	21.126	19.0082	19.892	21.4438	19.9334	19.2189	#VALUE!	20.7445	20.8767	19.6141		18.5082	17.9099	19.9314		17.5381		21.0588	17.2995	20.7799	19.8353	22.0266	21.126	19.0082	19.892	21.4438	19.9334	19.2189		20.7445	20.8767	19.6141		18.5082	17.9099	19.9314		17.5381			17.2995	20.7799	19.8353		21.126	19.0082	19.892		19.9334			20.7445	-0.0968087	0.22116	#VALUE!	2.61777	1.09828	-0.0393659	#VALUE!	2.39525	#VALUE!	#VALUE!	3.44502	-0.0968087	0.22116		2.61777	1.09828	-0.0393659		2.39525			3.44502
Q9H1K6	Talin rod domain-containing protein 1 [OS=Homo sapiens]	FALSE		3	116	3	37.7	5.24912e+06	879554	951163	104019	103819	1.75775e+06		69813.3			360849	4101664	2.69842e+06	899287	650510	795616	2.98613e+06		390951	73620.6		721707	0.0170914	1.76722	544	0.0683026	1.37665	1.16556	YES	YES	YES	YES	YES	YES	YES		YES			YES	3	22.3236	19.7464	19.8593	16.6665	16.6637	20.7453	#VALUE!	16.0912	#VALUE!	#VALUE!	18.461	21.9678	21.3637	19.7784	19.3112	19.6017	21.5098	#VALUE!	18.5766	16.1678	#VALUE!	19.4611	22.3236	19.7464	19.8593	16.6665	16.6637	20.7453		16.0912			18.461	21.9678	21.3637	19.7784	19.3112	19.6017	21.5098		18.5766	16.1678		19.4611	22.3236	19.7464	19.8593	16.6665	16.6637	20.7453		16.0912			18.461	21.9678	21.3637	19.7784	19.3112	19.6017	21.5098		18.5766			19.4611	-0.355866	1.61727	-0.0809112	2.64473	2.93801	0.764546	#VALUE!	2.48542	#VALUE!	#VALUE!	1.00002	-0.355866	1.61727	-0.0809112	2.64473	2.93801	0.764546		2.48542			1.00002
Q7Z3U7	Protein MON2 homolog [OS=Homo sapiens]	FALSE		9	30	9	190.2	203703	134940	148912	24826.7	35976.8	143288		19988.2	31783.5	15789.9	69847.7			290124	92283.1	199509		70054.8	45587.8	64915.5		114235	0.00397034	2.40117	147	0.0587178	1.3762	1.23123	YES			YES	YES	YES			YES	YES		YES	5	17.6361	17.042	17.1841	14.5996	15.1348	17.1286	#VALUE!	14.2869	14.956	13.9467	16.0919	#VALUE!	#VALUE!	18.1463	16.4938	17.6061	#VALUE!	16.0962	15.4764	15.9863	#VALUE!	16.8016	17.6361	17.042	17.1841	14.5996	15.1348	17.1286		14.2869	14.956	13.9467	16.0919			18.1463	16.4938	17.6061		16.0962	15.4764	15.9863		16.8016			17.1841	14.5996	15.1348			14.2869	14.956		16.0919			18.1463	16.4938	17.6061			15.4764	15.9863		16.8016	#VALUE!	#VALUE!	0.962205	1.89417	2.47132	#VALUE!	#VALUE!	1.1895	1.03028	#VALUE!	0.709717			0.962205	1.89417	2.47132			1.1895	1.03028		0.709717
Q8IY42	PDCD10 and GCKIII kinases-associated protein 1 [OS=Homo sapiens]	FALSE		4	102	4	33.7	1.56507e+07	3.75251e+06	1.67386e+06	888710	187740	9.12471e+06	1.21133e+06	259914	1.02523e+06	35146.2	855595	25309866	9.43494e+06	3.92898e+06	4.78661e+06	3.19497e+06	1.30174e+07	1.30128e+06	956218	387340	446117	1.27691e+06	0.0166662	1.77816	533	0.0679783	1.3734	1.16763	YES	YES	YES	YES	YES	YES	YES	YES	YES	YES	YES	YES	0	23.8997	21.8394	20.6747	19.7614	17.5184	23.1213	20.2082	17.9877	19.9675	15.1011	19.7066	24.5932	23.1696	21.9057	22.1906	21.6074	23.6339	20.3115	19.867	18.5632	18.7671	20.2842	23.8997	21.8394	20.6747	19.7614	17.5184	23.1213	20.2082	17.9877	19.9675	15.1011	19.7066	24.5932	23.1696	21.9057	22.1906	21.6074	23.6339	20.3115	19.867	18.5632	18.7671	20.2842	23.8997	21.8394	20.6747	19.7614	17.5184	23.1213	20.2082	17.9877	19.9675	15.1011	19.7066	24.5932	23.1696	21.9057	22.1906	21.6074	23.6339	20.3115	19.867	18.5632	18.7671	20.2842	0.693476	1.33016	1.23098	2.42922	4.089	0.512585	0.103344	1.8793	-1.40427	3.66598	0.577653	0.693476	1.33016	1.23098	2.42922	4.089	0.512585	0.103344	1.8793	-1.40427	3.66598	0.577653
Q13907	Isopentenyl-diphosphate Delta-isomerase 1 [OS=Homo sapiens]	FALSE		11	321	11	26.3	18805113	6.60427e+06	5.67309e+06	2.93875e+06	1.27768e+06	2.83062e+07	599992	731814	1.0786e+06	139795	1.93706e+06	3.22293e+07	1.08155e+07	1.27787e+07	1.80015e+07	1.13863e+07	3.54931e+07	1.21195e+06	4.97574e+06	952728	950965	1.91355e+06	0.00398133	2.39997	148	0.0584825	1.37332	1.23297	YES	YES	YES	YES	YES	YES	YES	YES	YES	YES	YES	YES	0	24.1646	22.655	22.4357	21.4868	20.2851	24.7546	19.1946	19.4811	20.0407	17.093	20.8854	24.9419	23.3666	23.6072	24.1016	23.4408	25.081	20.2089	22.2465	19.8617	19.859	20.8678	24.1646	22.655	22.4357	21.4868	20.2851	24.7546	19.1946	19.4811	20.0407	17.093	20.8854	24.9419	23.3666	23.6072	24.1016	23.4408	25.081	20.2089	22.2465	19.8617	19.859	20.8678	24.1646	22.655	22.4357	21.4868	20.2851	24.7546	19.1946	19.4811	20.0407	17.093	20.8854	24.9419	23.3666	23.6072	24.1016	23.4408	25.081	20.2089	22.2465	19.8617	19.859	20.8678	0.77725	0.711624	1.17153	2.61484	3.1557	0.326419	1.01431	2.76536	-0.179025	2.76608	-0.0176202	0.77725	0.711624	1.17153	2.61484	3.1557	0.326419	1.01431	2.76536	-0.179025	2.76608	-0.0176202
P34913	Bifunctional epoxide hydrolase 2 [OS=Homo sapiens]	FALSE		18	590	18	62.6	3.62379e+07	9.83177e+06	1.57505e+06	1.72659e+06	628931	9.19673e+06	876938	1.15328e+06	1.69229e+06	47384.5	2.62948e+06	4.91265e+07	1.62332e+07	7.2421e+07	7.61183e+06	3.756e+06	1.14026e+07	961844	2.59351e+06	1.56625e+06	123326	4.58535e+06	0.0177819	1.75002	564	0.0685422	1.37156	1.16404	YES	YES	YES	YES	YES	YES	YES	YES	YES	YES	YES	YES	0	25.111	23.229	20.587	20.7195	19.2625	23.1327	19.7421	20.1373	20.6905	15.5321	21.3263	25.55	23.9524	26.1099	22.8598	21.8408	23.4429	19.8754	21.3065	20.5789	16.9121	22.1286	25.111	23.229	20.587	20.7195	19.2625	23.1327	19.7421	20.1373	20.6905	15.5321	21.3263	25.55	23.9524	26.1099	22.8598	21.8408	23.4429	19.8754	21.3065	20.5789	16.9121	22.1286	25.111	23.229	20.587	20.7195	19.2625	23.1327	19.7421	20.1373	20.6905	15.5321	21.3263	25.55	23.9524	26.1099	22.8598	21.8408	23.4429	19.8754	21.3065	20.5789	16.9121	22.1286	0.439001	0.723421	5.52294	2.14032	2.57822	0.310175	0.133328	1.16916	-0.111661	1.37999	0.802255	0.439001	0.723421	5.52294	2.14032	2.57822	0.310175	0.133328	1.16916	-0.111661	1.37999	0.802255
Q12797	Aspartyl/asparaginyl beta-hydroxylase [OS=Homo sapiens]	FALSE		13	82	13	85.8		592082	474860	149891	30384.4	763897	1.00447e+06	74831.9			304636	4.87147e+06	1.07356e+06	1.9793e+06		534905	1.32608e+06	1.61089e+06	81290.7	416561	642665	586860	0.0362468	1.44073	888	0.0887393	1.37119	1.05188	YES		YES	YES		YES	YES	YES	YES			YES	4	#VALUE!	19.1754	18.8571	17.1936	14.891	19.543	19.938	16.1914	#VALUE!	#VALUE!	18.2167	22.2159	20.034	20.9166	#VALUE!	19.0289	20.3387	20.6194	16.3108	18.6682	19.2937	19.1627		19.1754	18.8571	17.1936	14.891	19.543	19.938	16.1914			18.2167	22.2159	20.034	20.9166		19.0289	20.3387	20.6194	16.3108	18.6682	19.2937	19.1627		19.1754	18.8571		14.891	19.543	19.938	16.1914			18.2167		20.034	20.9166		19.0289	20.3387	20.6194	16.3108			19.1627	#VALUE!	0.858536	2.05942	#VALUE!	4.13788	0.795713	0.681432	0.119437	#VALUE!	#VALUE!	0.945929		0.858536	2.05942		4.13788	0.795713	0.681432	0.119437			0.945929
Q99460	26S proteasome non-ATPase regulatory subunit 1 [OS=Homo sapiens]	FALSE		17	188	17	105.8	5.41247e+06	3.64025e+06	694055	273865	182752	1.30991e+06	296140	28582.8	1.28037e+06	106953	1.08654e+06	3.96877e+06	5.88515e+06	2.34615e+06	1.67143e+06	1.60816e+06	4.18819e+06	326278	759690	353208	212369	3.34608e+06	0.0297323	1.52677	797	0.0811018	1.36844	1.09097	YES	YES	YES	YES	YES	YES	YES	YES	YES	YES	YES	YES	0	22.3679	21.7956	19.4047	18.0631	17.4795	20.321	18.1759	14.8029	20.2881	16.7066	20.0513	21.9203	22.4886	21.1619	20.6727	20.617	21.9979	18.3157	19.5351	18.4302	17.6962	21.674	22.3679	21.7956	19.4047	18.0631	17.4795	20.321	18.1759	14.8029	20.2881	16.7066	20.0513	21.9203	22.4886	21.1619	20.6727	20.617	21.9979	18.3157	19.5351	18.4302	17.6962	21.674	22.3679	21.7956	19.4047	18.0631	17.4795	20.321	18.1759	14.8029	20.2881	16.7066	20.0513	21.9203	22.4886	21.1619	20.6727	20.617	21.9979	18.3157	19.5351	18.4302	17.6962	21.674	-0.447595	0.693041	1.75717	2.60955	3.13745	1.67686	0.139822	4.73219	-1.85797	0.989596	1.62273	-0.447595	0.693041	1.75717	2.60955	3.13745	1.67686	0.139822	4.73219	-1.85797	0.989596	1.62273
P51812	Ribosomal protein S6 kinase alpha-3 [OS=Homo sapiens]	FALSE		30	731	20	83.7	3.45873e+07	4.95982e+06	178571	403813	131717	9.59437e+06	316572	95314.4	501828		807552	4.62511e+07	8.81049e+06	871904	3.82825e+06	1.44919e+06	1.47323e+07	135718	785544	466226	128320	1.71659e+06	0.022586	1.64616	669	0.073396	1.3662	1.13433	YES	YES	YES	YES	YES	YES	YES	YES	YES	YES		YES	1	25.0437	22.2419	17.4461	18.6233	17.0071	23.1938	18.2722	16.5404	18.9368	#VALUE!	19.6232	25.463	23.0708	19.7338	21.8683	20.4668	23.8125	17.0502	19.5833	18.8307	16.9694	20.7111	25.0437	22.2419	17.4461	18.6233	17.0071	23.1938	18.2722	16.5404	18.9368		19.6232	25.463	23.0708	19.7338	21.8683	20.4668	23.8125	17.0502	19.5833	18.8307	16.9694	20.7111	25.0437	22.2419	17.4461	18.6233	17.0071	23.1938	18.2722	16.5404	18.9368		19.6232	25.463	23.0708	19.7338	21.8683	20.4668	23.8125	17.0502	19.5833	18.8307		20.7111	0.419247	0.828935	2.28767	3.24493	3.45973	0.618726	-1.22193	3.04293	-0.106165	#VALUE!	1.08792	0.419247	0.828935	2.28767	3.24493	3.45973	0.618726	-1.22193	3.04293	-0.106165		1.08792
P05386	Large ribosomal subunit protein P1 [OS=Homo sapiens]	FALSE		1	38	1	11.5	1.06705e+06		303095	148693	318457	2.22235e+06	1.09211e+06	100728			580620	2.43022e+06		2.35588e+06	766089	1.01551e+06	2.19837e+06	1135836	725238	224100		512009	0.0212072	1.67352	637	0.0723775	1.36146	1.1404	YES	YES		YES	YES	YES	YES	YES	YES			YES	3	20.0252	#VALUE!	18.2094	17.182	18.2807	21.0837	20.0587	16.6201	#VALUE!	#VALUE!	19.1472	21.2127	#VALUE!	21.1678	19.5472	19.9538	21.068	20.1153	19.4681	17.7738	#VALUE!	18.9658	20.0252		18.2094	17.182	18.2807	21.0837	20.0587	16.6201			19.1472	21.2127		21.1678	19.5472	19.9538	21.068	20.1153	19.4681	17.7738		18.9658	20.0252		18.2094	17.182	18.2807	21.0837	20.0587	16.6201			19.1472	21.2127		21.1678	19.5472	19.9538	21.068	20.1153	19.4681			18.9658	1.18747	#VALUE!	2.95843	2.36518	1.67303	-0.0156475	0.0566317	2.84799	#VALUE!	#VALUE!	-0.181427	1.18747		2.95843	2.36518	1.67303	-0.0156475	0.0566317	2.84799			-0.181427
Q99829	Copine-1 [OS=Homo sapiens]	FALSE		12	340	12	59	1.93276e+07	5.17955e+06	835060	339409	324252	8.78411e+06	854892	168771	1.55493e+06	77695.8	1.29027e+06	3.12907e+07	8.06096e+06	5.63955e+06	3.20054e+06	1.53165e+06	1.40382e+07	909285	972491	579752	406588	2.81968e+06	0.00906447	2.04266	322	0.0611993	1.3591	1.21325	YES	YES	YES	YES	YES	YES	YES	YES	YES	YES	YES	YES	0	24.2042	22.3044	19.6715	18.3727	18.3068	23.0665	19.7054	17.3647	20.5684	16.2455	20.2992	24.8992	22.9425	22.4271	21.6099	20.5467	23.7429	19.7944	19.8913	19.1451	18.6332	21.4271	24.2042	22.3044	19.6715	18.3727	18.3068	23.0665	19.7054	17.3647	20.5684	16.2455	20.2992	24.8992	22.9425	22.4271	21.6099	20.5467	23.7429	19.7944	19.8913	19.1451	18.6332	21.4271	24.2042	22.3044	19.6715	18.3727	18.3068	23.0665	19.7054	17.3647	20.5684	16.2455	20.2992	24.8992	22.9425	22.4271	21.6099	20.5467	23.7429	19.7944	19.8913	19.1451	18.6332	21.4271	0.695076	0.638124	2.75563	3.23722	2.2399	0.676388	0.0889915	2.52661	-1.42334	2.38766	1.12785	0.695076	0.638124	2.75563	3.23722	2.2399	0.676388	0.0889915	2.52661	-1.42334	2.38766	1.12785
Q8TEX9	Importin-4 [OS=Homo sapiens]	FALSE		7	54	7	118.6	690760	161871	736496	35033.9	12813.1	370302	121583	10511.5	14755.1		106133	2.32544e+06	426350	284884	187080	62547.1	1.48978e+06		99863	40366.7	45635.5	54079.6	0.0296568	1.52788	795	0.0810991	1.35754	1.09098	YES	YES	YES	YES	YES	YES	YES		YES	YES		YES	2	19.3978	17.3045	19.4903	15.0965	13.6453	18.4983	16.8916	13.3597	13.8489	#VALUE!	16.6955	21.1491	18.7017	18.12	17.5133	15.9327	20.5067	#VALUE!	16.6077	15.3009	15.4779	15.7228	19.3978	17.3045	19.4903	15.0965	13.6453	18.4983	16.8916	13.3597	13.8489		16.6955	21.1491	18.7017	18.12	17.5133	15.9327	20.5067		16.6077	15.3009	15.4779	15.7228	19.3978	17.3045	19.4903	15.0965	13.6453	18.4983		13.3597	13.8489		16.6955	21.1491	18.7017	18.12	17.5133	15.9327	20.5067		16.6077	15.3009		15.7228	1.75125	1.3972	-1.37031	2.41683	2.28733	2.00833	#VALUE!	3.24798	1.45195	#VALUE!	-0.972714	1.75125	1.3972	-1.37031	2.41683	2.28733	2.00833		3.24798	1.45195		-0.972714
Q6R327	Rapamycin-insensitive companion of mTOR [OS=Homo sapiens]	FALSE		4	30	4	192.1	2.92461e+06	443481	217234	35199.1		843399	167724	19757.2		33948.9		3.38615e+06	748572	506414	261169	120868	1.37347e+06		86329.9		100378	79728.1	0.0081711	2.08772	285	0.0623297	1.35345	1.2053	YES	YES	YES	YES	YES		YES		YES		YES		4	21.4798	18.7585	17.7289	15.1032	#VALUE!	19.6859	17.3557	14.2701	#VALUE!	15.0511	#VALUE!	21.6912	19.5138	18.95	17.9946	16.8831	20.3894	#VALUE!	16.3976	#VALUE!	16.6151	16.2828	21.4798	18.7585	17.7289	15.1032		19.6859	17.3557	14.2701		15.0511		21.6912	19.5138	18.95	17.9946	16.8831	20.3894		16.3976		16.6151	16.2828	21.4798	18.7585	17.7289	15.1032		19.6859		14.2701		15.0511		21.6912	19.5138	18.95	17.9946		20.3894		16.3976		16.6151		0.211405	0.755269	1.22107	2.89138	#VALUE!	0.703535	#VALUE!	2.12748	#VALUE!	1.564	#VALUE!	0.211405	0.755269	1.22107	2.89138		0.703535		2.12748		1.564
O60645	Exocyst complex component 3 [OS=Homo sapiens]	FALSE		18	150	18	85.5	1.245e+07	2.37572e+06	1.69099e+06	1.2007e+06		7333298	195640	156428	1.23951e+06	215695	811005	1.37549e+07	5.44395e+06	7.32582e+06	7.20491e+06	778234	1.15006e+07	1.09553e+06	845813	259881	2.38853e+06	1.32402e+06	0.0288853	1.53932	783	0.0802001	1.3532	1.09583	YES	YES	YES	YES	YES		YES	YES	YES	YES	YES	YES	1	23.5696	21.1799	20.6894	20.1954	#VALUE!	22.806	17.5778	17.2551	20.2413	17.7186	19.6294	23.7134	22.3762	22.8046	22.7805	19.5698	23.4552	20.0632	19.69	17.9875	21.1877	20.3365	23.5696	21.1799	20.6894	20.1954		22.806	17.5778	17.2551	20.2413	17.7186	19.6294	23.7134	22.3762	22.8046	22.7805	19.5698	23.4552	20.0632	19.69	17.9875	21.1877	20.3365	23.5696	21.1799	20.6894	20.1954		22.806	17.5778	17.2551	20.2413	17.7186	19.6294	23.7134	22.3762	22.8046	22.7805		23.4552	20.0632	19.69	17.9875	21.1877	20.3365	0.143797	1.19629	2.11512	2.58511	#VALUE!	0.64917	2.48536	2.43484	-2.25385	3.46906	0.707147	0.143797	1.19629	2.11512	2.58511		0.64917	2.48536	2.43484	-2.25385	3.46906	0.707147
O75347	Tubulin-specific chaperone A [OS=Homo sapiens]	FALSE		9	160	9	12.8	1.0541e+07	4.43958e+06		1.14157e+06	595056	8.51978e+06		355981			126583	1.6768e+07	7.67513e+06	1.06036e+06	3.05164e+06	2.21114e+06	1.36815e+07		727223	574846	346783	994607	0.00542301	2.26576	198	0.0595436	1.35139	1.22517	YES	YES	YES		YES	YES	YES		YES			YES	4	23.3295	22.082	#VALUE!	20.1226	19.1827	23.0224	#VALUE!	18.4414	#VALUE!	#VALUE!	16.9497	23.9992	22.8718	20.0161	21.5412	21.0764	23.7057	#VALUE!	19.472	19.1328	18.4037	19.9238	23.3295	22.082		20.1226	19.1827	23.0224		18.4414			16.9497	23.9992	22.8718	20.0161	21.5412	21.0764	23.7057		19.472	19.1328	18.4037	19.9238	23.3295	22.082		20.1226	19.1827	23.0224		18.4414			16.9497	23.9992	22.8718		21.5412	21.0764	23.7057		19.472			19.9238	0.669696	0.789769	#VALUE!	1.41857	1.89369	0.683343	#VALUE!	1.0306	#VALUE!	#VALUE!	2.97404	0.669696	0.789769		1.41857	1.89369	0.683343		1.0306			2.97404
Q16775	Hydroxyacylglutathione hydrolase, mitochondrial [OS=Homo sapiens]	FALSE		9	334	9	33.8	3.81767e+07	1.29603e+07	4.1437e+06	2.17024e+06	1.14845e+06	2.14568e+07	3.66104e+06	958798	1.48787e+06	108586	2.79402e+06	5.03033e+07	1.94788e+07	8.54296e+06	1.21243e+07	6.77621e+06	2.68739e+07	3.62e+06	3.32193e+06	1.70805e+06	3.0691e+06	4.40279e+06	0.0118783	1.92525	402	0.0642374	1.34997	1.19221	YES	YES	YES	YES	YES	YES	YES	YES	YES	YES	YES	YES	0	25.1862	23.6276	21.9825	21.0494	20.1313	24.3549	21.8038	19.8709	20.5048	16.7285	21.4139	25.5842	24.2154	23.0263	23.5314	22.692	24.6797	21.7876	21.6636	20.7039	21.5494	22.07	25.1862	23.6276	21.9825	21.0494	20.1313	24.3549	21.8038	19.8709	20.5048	16.7285	21.4139	25.5842	24.2154	23.0263	23.5314	22.692	24.6797	21.7876	21.6636	20.7039	21.5494	22.07	25.1862	23.6276	21.9825	21.0494	20.1313	24.3549	21.8038	19.8709	20.5048	16.7285	21.4139	25.5842	24.2154	23.0263	23.5314	22.692	24.6797	21.7876	21.6636	20.7039	21.5494	22.07	0.397963	0.58781	1.04382	2.48198	2.56079	0.324771	-0.0162674	1.79272	0.199101	4.82091	0.656076	0.397963	0.58781	1.04382	2.48198	2.56079	0.324771	-0.0162674	1.79272	0.199101	4.82091	0.656076
O14818	Proteasome subunit alpha type-7 [OS=Homo sapiens]	FALSE		11	370	11	27.9	2.06822e+07	6.31339e+06	514053	1.59303e+06	1.59302e+06	1.73069e+07	3.72297e+06	788171	448920	137594	3.91787e+06	3.54661e+07	1.0137e+07	8.93882e+06	6.94372e+06	4.64317e+06	2.15239e+07	1.39239e+06	3.93605e+06	929668	715483	7.58065e+06	0.0101633	1.99296	351	0.0629489	1.34959	1.20101	YES	YES	YES	YES	YES	YES	YES	YES	YES	YES	YES	YES	0	24.3019	22.59	18.9716	20.6033	20.6033	24.0448	21.828	19.5881	18.7761	17.0701	21.9016	25.0799	23.2731	23.0917	22.7273	22.1467	24.3594	20.4091	21.9083	19.8264	19.4486	22.8539	24.3019	22.59	18.9716	20.6033	20.6033	24.0448	21.828	19.5881	18.7761	17.0701	21.9016	25.0799	23.2731	23.0917	22.7273	22.1467	24.3594	20.4091	21.9083	19.8264	19.4486	22.8539	24.3019	22.59	18.9716	20.6033	20.6033	24.0448	21.828	19.5881	18.7761	17.0701	21.9016	25.0799	23.2731	23.0917	22.7273	22.1467	24.3594	20.4091	21.9083	19.8264	19.4486	22.8539	0.778053	0.683151	4.1201	2.12393	1.54335	0.314596	-1.41889	2.32017	1.05026	2.3785	0.952253	0.778053	0.683151	4.1201	2.12393	1.54335	0.314596	-1.41889	2.32017	1.05026	2.3785	0.952253
Q8WV24	Pleckstrin homology-like domain family A member 1 [OS=Homo sapiens]	FALSE		3	26	3	45	3.18527e+06	355843	176503	100467	41718.7	1.17961e+06			43553			3184203	605759	1.12851e+06	409457	288942	1.26541e+06		87223.6	90647.1		264128	0.0221181	1.65525	660	0.0728558	1.34592	1.13754	YES	YES	YES	YES	YES	YES	YES			YES			4	21.603	18.4409	17.4293	16.6164	15.3484	20.1699	#VALUE!	#VALUE!	15.4105	#VALUE!	#VALUE!	21.6025	19.2084	20.106	18.6434	18.1404	20.2712	#VALUE!	16.4124	16.468	#VALUE!	18.0109	21.603	18.4409	17.4293	16.6164	15.3484	20.1699			15.4105			21.6025	19.2084	20.106	18.6434	18.1404	20.2712		16.4124	16.468		18.0109	21.603	18.4409	17.4293	16.6164	15.3484	20.1699			15.4105			21.6025	19.2084	20.106	18.6434	18.1404	20.2712			16.468			-0.000482137	0.767505	2.67665	2.02698	2.79201	0.101303	#VALUE!	#VALUE!	1.05749	#VALUE!	#VALUE!	-0.000482137	0.767505	2.67665	2.02698	2.79201	0.101303			1.05749
Q99613	Eukaryotic translation initiation factor 3 subunit C [OS=Homo sapiens]	FALSE		17	359	17	105.3	6.53e+06	3.82102e+06	1.51893e+06	690671	1.12065e+06	5.66385e+06	1.56089e+06	692325	53503.5	42584.6	1.62966e+06	9.11298e+06	3.92354e+06	3319555	2.25737e+06	2.58802e+06	9.10056e+06	983290	2.02829e+06	893617	403631	4.20242e+06	0.00785915	2.10462	276	0.061905	1.34587	1.20827	YES	YES	YES	YES	YES	YES	YES	YES	YES	YES	YES	YES	0	22.6387	21.8655	20.5346	19.3976	20.0959	22.4334	20.5739	19.4011	15.7073	15.378	20.6361	23.1195	21.9037	21.6626	21.1062	21.3034	23.1175	19.9073	20.9518	19.7693	18.6227	22.0028	22.6387	21.8655	20.5346	19.3976	20.0959	22.4334	20.5739	19.4011	15.7073	15.378	20.6361	23.1195	21.9037	21.6626	21.1062	21.3034	23.1175	19.9073	20.9518	19.7693	18.6227	22.0028	22.6387	21.8655	20.5346	19.3976	20.0959	22.4334	20.5739	19.4011	15.7073	15.378	20.6361	23.1195	21.9037	21.6626	21.1062	21.3034	23.1175	19.9073	20.9518	19.7693	18.6227	22.0028	0.48084	0.0381974	1.12794	1.70858	1.20751	0.684173	-0.666676	1.55074	4.06195	3.24464	1.36665	0.48084	0.0381974	1.12794	1.70858	1.20751	0.684173	-0.666676	1.55074	4.06195	3.24464	1.36665
Q13496	Myotubularin [OS=Homo sapiens]	FALSE		25	693	25	69.9	6.47938e+07	1.43662e+07	2.49499e+06	1.99699e+06	733483	2.4022e+07	4.73565e+06	637186	3.64986e+06	438331	2.63575e+06	7.36919e+07	1.87409e+07	8.30988e+06	1.26661e+07	7.31175e+06	2.91774e+07	5.58969e+06	3.64381e+06	2.95052e+06	3.82096e+06	4.12614e+06	0.00790348	2.10218	278	0.0618064	1.34421	1.20897	YES	YES	YES	YES	YES	YES	YES	YES	YES	YES	YES	YES	0	25.9494	23.7762	21.2506	20.9294	19.4844	24.5179	22.1751	19.2814	21.7994	18.7417	21.3298	26.135	24.1597	22.9864	23.5945	22.8018	24.7983	22.4143	21.797	21.4925	21.8655	21.9764	25.9494	23.7762	21.2506	20.9294	19.4844	24.5179	22.1751	19.2814	21.7994	18.7417	21.3298	26.135	24.1597	22.9864	23.5945	22.8018	24.7983	22.4143	21.797	21.4925	21.8655	21.9764	25.9494	23.7762	21.2506	20.9294	19.4844	24.5179	22.1751	19.2814	21.7994	18.7417	21.3298	26.135	24.1597	22.9864	23.5945	22.8018	24.7983	22.4143	21.797	21.4925	21.8655	21.9764	0.18565	0.383507	1.73579	2.66507	3.31738	0.280496	0.239206	2.51566	-0.306873	3.12385	0.646578	0.18565	0.383507	1.73579	2.66507	3.31738	0.280496	0.239206	2.51566	-0.306873	3.12385	0.646578
Q9NYR9	NF-kappa-B inhibitor-interacting Ras-like protein 2 [OS=Homo sapiens]	FALSE		4	148	4	21.5	6.74121e+06	1.06021e+06	731935	301644	182097	1.98761e+06	225281	76145.2			654203	9.63625e+06	2.77919e+06	1.93658e+06	2.43043e+06	855617	3.1553e+06	260528	345517	149370		854750	0.00345383	2.4617	129	0.0582065	1.33291	1.23503	YES	YES	YES	YES	YES	YES	YES	YES	YES			YES	2	22.6846	20.0159	19.4814	18.2025	17.4743	20.9226	17.7814	16.2165	#VALUE!	#VALUE!	19.3194	23.2	21.4062	20.8851	21.2128	19.7066	21.5893	17.9911	18.3984	17.1885	#VALUE!	19.7051	22.6846	20.0159	19.4814	18.2025	17.4743	20.9226	17.7814	16.2165			19.3194	23.2	21.4062	20.8851	21.2128	19.7066	21.5893	17.9911	18.3984	17.1885		19.7051	22.6846	20.0159	19.4814	18.2025	17.4743	20.9226	17.7814	16.2165			19.3194	23.2	21.4062	20.8851	21.2128	19.7066	21.5893	17.9911	18.3984			19.7051	0.515465	1.39031	1.40373	3.01029	2.23226	0.666741	0.20971	2.18193	#VALUE!	#VALUE!	0.385765	0.515465	1.39031	1.40373	3.01029	2.23226	0.666741	0.20971	2.18193			0.385765
P25398	Small ribosomal subunit protein eS12 [OS=Homo sapiens]	FALSE		4	78	4	14.5	3.92348e+06	3890014		304418	267454	5.06127e+06	703631	121464	383471		1.77319e+06	9.67867e+06	3.47908e+06		861554	4.27259e+06	1.16441e+07		435886	235911		5.67076e+06	0.0317432	1.49835	825	0.0836482	1.33275	1.07754	YES	YES	YES		YES	YES	YES		YES	YES		YES	3	21.9037	21.8913	#VALUE!	18.2157	18.0289	22.2711	19.4245	16.8902	18.5488	#VALUE!	20.7579	23.2064	21.7303	#VALUE!	19.7166	22.0267	23.4731	#VALUE!	18.7336	17.8479	#VALUE!	22.4351	21.9037	21.8913		18.2157	18.0289	22.2711	19.4245	16.8902	18.5488		20.7579	23.2064	21.7303		19.7166	22.0267	23.4731		18.7336	17.8479		22.4351	21.9037	21.8913		18.2157	18.0289	22.2711		16.8902	18.5488		20.7579	23.2064	21.7303		19.7166	22.0267	23.4731		18.7336	17.8479		22.4351	1.30267	-0.161068	#VALUE!	1.50089	3.99775	1.20203	#VALUE!	1.84342	-0.700874	#VALUE!	1.67719	1.30267	-0.161068		1.50089	3.99775	1.20203		1.84342	-0.700874		1.67719
Q9Y6I3	Epsin-1 [OS=Homo sapiens]	FALSE		8	163	8	60.3	1.98991e+07	6.09247e+06	458848	384354	623989	1.06783e+07		205033	1.07999e+06	746064	1.14171e+06	2.80298e+07	9.99431e+06	2.52267e+06	4.3927e+06	2.65801e+06	2.21155e+07	444625	1.42437e+06	683832	742563	2.08703e+06	0.0113458	1.94517	379	0.065081	1.33235	1.18655	YES	YES	YES	YES	YES	YES	YES		YES	YES	YES	YES	1	24.2462	22.5386	18.8077	18.5521	19.2512	23.3482	#VALUE!	17.6455	20.0426	19.5089	20.1228	24.7405	23.2527	21.2665	22.0667	21.3419	24.3986	18.7622	20.4419	19.3833	19.5022	20.993	24.2462	22.5386	18.8077	18.5521	19.2512	23.3482		17.6455	20.0426	19.5089	20.1228	24.7405	23.2527	21.2665	22.0667	21.3419	24.3986	18.7622	20.4419	19.3833	19.5022	20.993	24.2462	22.5386	18.8077	18.5521	19.2512	23.3482		17.6455	20.0426	19.5089	20.1228	24.7405	23.2527	21.2665	22.0667	21.3419	24.3986		20.4419	19.3833	19.5022	20.993	0.494256	0.714079	2.45886	3.5146	2.09075	1.05038	#VALUE!	2.79639	-0.659308	-0.00678584	0.87026	0.494256	0.714079	2.45886	3.5146	2.09075	1.05038		2.79639	-0.659308	-0.00678584	0.87026
Q9BPX5	Actin-related protein 2/3 complex subunit 5-like protein [OS=Homo sapiens]	FALSE		7	521	6	16.9	7.95468e+07	25428188	8.78364e+06	4.54902e+06	1.38832e+06	5.33478e+07	4.02946e+06	605336	3.10449e+06	602281	2.46672e+06	115338808	4.74704e+07	2.50914e+07	2.2911e+07	1.5563e+07	5.52574e+07	6.09241e+06	4.93489e+06	1.68401e+06	5589905	2.26368e+06	0.0140351	1.85278	462	0.0660442	1.33203	1.18017	YES	YES	YES	YES	YES	YES	YES	YES	YES	YES	YES	YES	0	26.2453	24.5999	23.0664	22.1171	20.4049	25.6689	21.9422	19.2074	21.5659	19.2001	21.2342	26.7813	25.5005	24.5807	24.4495	23.8916	25.7197	22.5386	22.2346	20.6835	22.4144	21.1102	26.2453	24.5999	23.0664	22.1171	20.4049	25.6689	21.9422	19.2074	21.5659	19.2001	21.2342	26.7813	25.5005	24.5807	24.4495	23.8916	25.7197	22.5386	22.2346	20.6835	22.4144	21.1102	26.2453	24.5999	23.0664	22.1171	20.4049	25.6689	21.9422	19.2074	21.5659	19.2001	21.2342	26.7813	25.5005	24.5807	24.4495	23.8916	25.7197	22.5386	22.2346	20.6835	22.4144	21.1102	0.536002	0.900599	1.5143	2.33241	3.48671	0.0507381	0.596426	3.02721	-0.882456	3.21431	-0.123926	0.536002	0.900599	1.5143	2.33241	3.48671	0.0507381	0.596426	3.02721	-0.882456	3.21431	-0.123926
O60610	Protein diaphanous homolog 1 [OS=Homo sapiens]	FALSE		37	664	37	141.3	3.60957e+07	8.81141e+06	1.59485e+06	1.2853e+06	653272	1.5329e+07	9.80519e+06	175092	2.70908e+06	296390	3.05844e+06	5.12307e+07	9.9074e+06	8.99186e+06	8.35365e+06	3.25663e+06	2.45635e+07	6.7947e+06	1.89225e+06	838736	5.35808e+06	4.00634e+06	0.0346308	1.46054	866	0.0869369	1.33151	1.0608	YES	YES	YES	YES	YES	YES	YES	YES	YES	YES	YES	YES	0	25.1053	23.0709	20.605	20.2937	19.3173	23.8698	23.2251	17.4178	21.3694	18.1771	21.5444	25.6105	23.2401	23.1002	22.994	21.6349	24.55	22.696	20.8517	19.6779	22.3533	21.9339	25.1053	23.0709	20.605	20.2937	19.3173	23.8698	23.2251	17.4178	21.3694	18.1771	21.5444	25.6105	23.2401	23.1002	22.994	21.6349	24.55	22.696	20.8517	19.6779	22.3533	21.9339	25.1053	23.0709	20.605	20.2937	19.3173	23.8698	23.2251	17.4178	21.3694	18.1771	21.5444	25.6105	23.2401	23.1002	22.994	21.6349	24.55	22.696	20.8517	19.6779	22.3533	21.9339	0.505182	0.169135	2.4952	2.70031	2.31762	0.680249	-0.529137	3.43392	-1.69152	4.17615	0.389489	0.505182	0.169135	2.4952	2.70031	2.31762	0.680249	-0.529137	3.43392	-1.69152	4.17615	0.389489
Q9Y6Q5	AP-1 complex subunit mu-2 [OS=Homo sapiens]	FALSE		17	551	15	48.1	6.54833e+06	4.00673e+06		407288	436842	7.6183e+06	299714	450428	1.09953e+06		1.19983e+06	2.23098e+07	6.53531e+06	1.77846e+06	2.39294e+06	1.75283e+06	1.01876e+07		1.53254e+06	1.05588e+06		3.35259e+06	0.00382954	2.41685	145	0.0574168	1.33041	1.24096	YES	YES	YES		YES	YES	YES		YES	YES		YES	3	22.6427	21.934	#VALUE!	18.6357	18.7368	22.861	18.1932	18.7809	20.0685	#VALUE!	20.1944	24.4112	22.6398	20.7622	21.1904	20.7413	23.2803	#VALUE!	20.5475	20.01	#VALUE!	21.6768	22.6427	21.934		18.6357	18.7368	22.861	18.1932	18.7809	20.0685		20.1944	24.4112	22.6398	20.7622	21.1904	20.7413	23.2803		20.5475	20.01		21.6768	22.6427	21.934		18.6357	18.7368	22.861		18.7809	20.0685		20.1944	24.4112	22.6398		21.1904	20.7413	23.2803		20.5475	20.01		21.6768	1.76848	0.705829	#VALUE!	2.55467	2.0045	0.419277	#VALUE!	1.76656	-0.0584462	#VALUE!	1.48245	1.76848	0.705829		2.55467	2.0045	0.419277		1.76656	-0.0584462		1.48245
P51397	Death-associated protein 1 [OS=Homo sapiens]	FALSE		7	228	7	11.2	7.87734e+06	2.45861e+06	1.26363e+06	848075	474633	7.55823e+06	1.09905e+06	322854	339463	117988	480033	1.46467e+07	5.06889e+06	1.97302e+06	3.87809e+06	4.29894e+06	8.86955e+06	1.22362e+06	1.15737e+06	519922	551532	1.46152e+06	0.000963148	3.01631	39	0.0536893	1.32976	1.27011	YES	YES	YES	YES	YES	YES	YES	YES	YES	YES	YES	YES	0	22.9093	21.2294	20.2691	19.6938	18.8565	22.8496	20.0678	18.3005	18.3729	16.8483	18.8728	23.8041	22.2732	20.912	21.8869	22.0355	23.0804	20.2227	20.1424	18.9879	19.0731	20.479	22.9093	21.2294	20.2691	19.6938	18.8565	22.8496	20.0678	18.3005	18.3729	16.8483	18.8728	23.8041	22.2732	20.912	21.8869	22.0355	23.0804	20.2227	20.1424	18.9879	19.0731	20.479	22.9093	21.2294	20.2691	19.6938	18.8565	22.8496	20.0678	18.3005	18.3729	16.8483	18.8728	23.8041	22.2732	20.912	21.8869	22.0355	23.0804	20.2227	20.1424	18.9879	19.0731	20.479	0.894799	1.04383	0.642831	2.19308	3.1791	0.230812	0.154901	1.8419	0.615041	2.2248	1.60627	0.894799	1.04383	0.642831	2.19308	3.1791	0.230812	0.154901	1.8419	0.615041	2.2248	1.60627
P55327	Tumor protein D52 [OS=Homo sapiens]	FALSE		13	566	13	24.3	3.27316e+07	1.33453e+07	5.16062e+06	2.97538e+06	1.39959e+06	2.54699e+07	9.17426e+06	1.63061e+06	1.08911e+06	921087	4.32534e+06	5.11005e+07	2.06301e+07	1.12486e+07	1.7449e+07	9.22594e+06	3.41177e+07	8.80368e+06	7.09809e+06	2.67814e+06	4.88293e+06	7.24429e+06	0.00104215	2.98207	42	0.0539437	1.32733	1.26806	YES	YES	YES	YES	YES	YES	YES	YES	YES	YES	YES	YES	0	24.9642	23.6698	22.2991	21.5046	20.4166	24.6023	23.1292	20.637	20.0547	19.813	22.0444	25.6068	24.2982	23.4232	24.0566	23.1373	25.024	23.0697	22.759	21.3528	22.2193	22.7884	24.9642	23.6698	22.2991	21.5046	20.4166	24.6023	23.1292	20.637	20.0547	19.813	22.0444	25.6068	24.2982	23.4232	24.0566	23.1373	25.024	23.0697	22.759	21.3528	22.2193	22.7884	24.9642	23.6698	22.2991	21.5046	20.4166	24.6023	23.1292	20.637	20.0547	19.813	22.0444	25.6068	24.2982	23.4232	24.0566	23.1373	25.024	23.0697	22.759	21.3528	22.2193	22.7884	0.642654	0.628416	1.12413	2.552	2.72069	0.421727	-0.0594856	2.12202	1.29808	2.40634	0.744032	0.642654	0.628416	1.12413	2.552	2.72069	0.421727	-0.0594856	2.12202	1.29808	2.40634	0.744032
P35998	26S proteasome regulatory subunit 7 [OS=Homo sapiens]	FALSE		18	282	18	48.6	1.35785e+06	2.58982e+06	354764	73746	310707	2.67047e+06	675396	120316	228866		942569	3.47912e+06	2.55958e+06	1.57921e+06	1.1585e+06	1.46754e+06	4.54236e+06	353595	619821	243397	183353	2.26977e+06	0.0166014	1.77985	530	0.0680972	1.32625	1.16687	YES	YES	YES	YES	YES	YES	YES	YES	YES	YES		YES	1	20.3729	21.3044	18.4365	16.1703	18.2452	21.3487	19.3654	16.8765	17.8041	#VALUE!	19.8462	21.7303	21.2875	20.5908	20.1438	20.485	22.115	18.4317	19.2415	17.8929	17.4843	21.1141	20.3729	21.3044	18.4365	16.1703	18.2452	21.3487	19.3654	16.8765	17.8041		19.8462	21.7303	21.2875	20.5908	20.1438	20.485	22.115	18.4317	19.2415	17.8929	17.4843	21.1141	20.3729	21.3044	18.4365	16.1703	18.2452	21.3487	19.3654	16.8765	17.8041		19.8462	21.7303	21.2875	20.5908	20.1438	20.485	22.115	18.4317	19.2415	17.8929		21.1141	1.3574	-0.0169467	2.15427	3.97354	2.23977	0.766344	-0.933634	2.36503	0.0888043	#VALUE!	1.26787	1.3574	-0.0169467	2.15427	3.97354	2.23977	0.766344	-0.933634	2.36503	0.0888043		1.26787
Q8IWW6	Rho GTPase-activating protein 12 [OS=Homo sapiens]	FALSE		28	547	28	96.2	6.01724e+07	1.42111e+07	2.03641e+06	1.37157e+06	645687	2.40671e+07	2.88488e+06	489458	1.93727e+06	254122	1.90465e+06	7.36275e+07	2.34543e+07	5.83372e+06	1.39978e+07	6.33208e+06	2.95343e+07	4.41138e+06	2.97415e+06	1.10464e+06	948294	3.33703e+06	0.00807134	2.09305	281	0.0624452	1.3261	1.2045	YES	YES	YES	YES	YES	YES	YES	YES	YES	YES	YES	YES	0	25.8426	23.7605	20.9576	20.3874	19.3005	24.5206	21.4601	18.9008	20.8856	17.9552	20.8611	26.1337	24.4834	22.476	23.7387	22.5942	24.8159	22.0728	21.504	20.0751	19.855	21.6701	25.8426	23.7605	20.9576	20.3874	19.3005	24.5206	21.4601	18.9008	20.8856	17.9552	20.8611	26.1337	24.4834	22.476	23.7387	22.5942	24.8159	22.0728	21.504	20.0751	19.855	21.6701	25.8426	23.7605	20.9576	20.3874	19.3005	24.5206	21.4601	18.9008	20.8856	17.9552	20.8611	26.1337	24.4834	22.476	23.7387	22.5942	24.8159	22.0728	21.504	20.0751	19.855	21.6701	0.291143	0.722834	1.51839	3.3513	3.29377	0.295331	0.612718	2.60322	-0.810452	1.89982	0.80904	0.291143	0.722834	1.51839	3.3513	3.29377	0.295331	0.612718	2.60322	-0.810452	1.89982	0.80904
Q15019	Septin-2 [OS=Homo sapiens]	FALSE		25	922	24	41.5	7.7367e+07	1.923e+07	8.87616e+06	6.36507e+06	2.41268e+06	6.94391e+07	5.62716e+06	2.05599e+06	4.2191e+06	104955	4180061	1.06147e+08	3.79718e+07	2.11329e+07	3.71794e+07	1.80084e+07	8.10461e+07	6.66606e+06	9.56875e+06	2.6486e+06	1.76384e+06	5.36286e+06	0.0118176	1.92747	399	0.0643898	1.32546	1.19118	YES	YES	YES	YES	YES	YES	YES	YES	YES	YES	YES	YES	0	26.2052	24.1969	23.0815	22.6017	21.2022	26.0492	22.424	20.9714	22.0085	16.6794	21.9951	26.6615	25.1784	24.333	25.148	24.1022	26.2722	22.6684	23.1899	21.3368	20.7503	22.3546	26.2052	24.1969	23.0815	22.6017	21.2022	26.0492	22.424	20.9714	22.0085	16.6794	21.9951	26.6615	25.1784	24.333	25.148	24.1022	26.2722	22.6684	23.1899	21.3368	20.7503	22.3546	26.2052	24.1969	23.0815	22.6017	21.2022	26.0492	22.424	20.9714	22.0085	16.6794	21.9951	26.6615	25.1784	24.333	25.148	24.1022	26.2722	22.6684	23.1899	21.3368	20.7503	22.3546	0.456274	0.981569	1.25149	2.54626	2.89996	0.222995	0.244426	2.2185	-0.671706	4.07088	0.359478	0.456274	0.981569	1.25149	2.54626	2.89996	0.222995	0.244426	2.2185	-0.671706	4.07088	0.359478
Q5VW38	Protein GPR107 [OS=Homo sapiens]	FALSE		4	152	4	66.9	1.62447e+07	7.0297e+06	2.43958e+06	2.17721e+06	1.16017e+06	6.13114e+06	5.17362e+06	899214	124095	17407.7	1.79469e+06	1.83805e+07	6.9241e+06	3.75828e+06	7.49505e+06	4.6501e+06	9.09499e+06	4.73009e+06	1.97992e+06	655284	712573	2.85188e+06	0.0192235	1.71617	597	0.0700033	1.32442	1.15488	YES	YES	YES	YES	YES	YES	YES	YES	YES	YES	YES	YES	0	23.9535	22.745	21.2182	21.054	20.1459	22.5477	22.3027	19.7783	16.9211	14.0874	20.7753	24.1317	22.7232	21.8416	22.8375	22.1488	23.1166	22.1734	20.917	19.3218	19.4427	21.4435	23.9535	22.745	21.2182	21.054	20.1459	22.5477	22.3027	19.7783	16.9211	14.0874	20.7753	24.1317	22.7232	21.8416	22.8375	22.1488	23.1166	22.1734	20.917	19.3218	19.4427	21.4435	23.9535	22.745	21.2182	21.054	20.1459	22.5477	22.3027	19.7783	16.9211	14.0874	20.7753	24.1317	22.7232	21.8416	22.8375	22.1488	23.1166	22.1734	20.917	19.3218	19.4427	21.4435	0.178208	-0.0218358	0.623438	1.78346	2.00293	0.568916	-0.129307	1.13871	2.40068	5.35524	0.668176	0.178208	-0.0218358	0.623438	1.78346	2.00293	0.568916	-0.129307	1.13871	2.40068	5.35524	0.668176
Q9P206	NHS-like protein 3 [OS=Homo sapiens]	FALSE		38	1210	38	107	1.30334e+08	3.47076e+07	1.38642e+07	4.74502e+06	2.51272e+06	8.98465e+07	6.06438e+06	2.28754e+06	6.94295e+06	1.72834e+06	6.98089e+06	1.719e+08	7.71559e+07	3.55482e+07	4.51029e+07	30902122	1.42301e+08	8.66394e+06	1.34961e+07	4.30013e+06	3.89368e+06	1.03583e+07	0.00730043	2.13665	259	0.0612785	1.32437	1.21269	YES	YES	YES	YES	YES	YES	YES	YES	YES	YES	YES	YES	0	26.9576	25.0487	23.7249	22.178	21.2608	26.421	22.5319	21.1254	22.7271	20.721	22.735	27.357	26.2013	25.0833	25.4267	24.8812	27.0844	23.0466	23.686	22.0359	21.8927	23.3043	26.9576	25.0487	23.7249	22.178	21.2608	26.421	22.5319	21.1254	22.7271	20.721	22.735	27.357	26.2013	25.0833	25.4267	24.8812	27.0844	23.0466	23.686	22.0359	21.8927	23.3043	26.9576	25.0487	23.7249	22.178	21.2608	26.421	22.5319	21.1254	22.7271	20.721	22.735	27.357	26.2013	25.0833	25.4267	24.8812	27.0844	23.0466	23.686	22.0359	21.8927	23.3043	0.399354	1.15252	1.35841	3.24873	3.62038	0.663413	0.514663	2.56067	-0.691171	1.17175	0.569306	0.399354	1.15252	1.35841	3.24873	3.62038	0.663413	0.514663	2.56067	-0.691171	1.17175	0.569306
Q3LXA3	Triokinase/FMN cyclase [OS=Homo sapiens]	FALSE		22	643	22	58.9	7.72794e+07	2.21818e+07	7.49503e+06	2.5378e+06	1.8025e+06	2.91834e+07	3.71814e+06	1.16105e+06	2.05403e+06	2.07963e+06	4.7694e+06	1.18924e+08	3.46547e+07	2.10708e+07	2.20789e+07	7.5079e+06	4.32202e+07	9.48653e+06	4.65359e+06	2.75535e+06	8.84486e+06	5.21159e+06	0.000829008	3.08144	34	0.0530078	1.31793	1.27566	YES	YES	YES	YES	YES	YES	YES	YES	YES	YES	YES	YES	0	26.2036	24.4029	22.8375	21.2751	20.7816	24.7986	21.8262	20.147	20.97	20.9879	22.1854	26.8255	25.0465	24.3287	24.3962	22.84	25.3652	23.1774	22.1499	21.3938	23.0764	22.3133	26.2036	24.4029	22.8375	21.2751	20.7816	24.7986	21.8262	20.147	20.97	20.9879	22.1854	26.8255	25.0465	24.3287	24.3962	22.84	25.3652	23.1774	22.1499	21.3938	23.0764	22.3133	26.2036	24.4029	22.8375	21.2751	20.7816	24.7986	21.8262	20.147	20.97	20.9879	22.1854	26.8255	25.0465	24.3287	24.3962	22.84	25.3652	23.1774	22.1499	21.3938	23.0764	22.3133	0.621879	0.643676	1.49124	3.12102	2.05841	0.566558	1.3513	2.00291	0.423777	2.08851	0.127917	0.621879	0.643676	1.49124	3.12102	2.05841	0.566558	1.3513	2.00291	0.423777	2.08851	0.127917
Q96A65	Exocyst complex component 4 [OS=Homo sapiens]	FALSE		30	491	30	110.4	1.66623e+07	2.02178e+06	360224	2.23339e+06	354267	7.02502e+06		261480	735713	86329.1	2.03996e+06	2.25274e+07	2.27397e+06	1.2125e+06	1.78528e+07	1.51422e+06	1.36269e+07	367405	2.10367e+06	237931	694826	2.64347e+06	0.0237121	1.62503	695	0.074173	1.31683	1.12975	YES	YES	YES	YES	YES	YES	YES		YES	YES	YES	YES	1	23.9901	20.9472	18.4585	21.0908	18.4345	22.7441	#VALUE!	17.9963	19.4888	16.3976	20.9601	24.4252	21.1168	20.2095	24.0896	20.5301	23.7	18.487	21.0045	17.8602	19.4063	21.334	23.9901	20.9472	18.4585	21.0908	18.4345	22.7441		17.9963	19.4888	16.3976	20.9601	24.4252	21.1168	20.2095	24.0896	20.5301	23.7	18.487	21.0045	17.8602	19.4063	21.334	23.9901	20.9472	18.4585	21.0908	18.4345	22.7441		17.9963	19.4888	16.3976	20.9601	24.4252	21.1168	20.2095	24.0896	20.5301	23.7		21.0045	17.8602	19.4063	21.334	0.435094	0.169586	1.75101	2.99885	2.09567	0.955884	#VALUE!	3.00814	-1.6286	3.00873	0.373894	0.435094	0.169586	1.75101	2.99885	2.09567	0.955884		3.00814	-1.6286	3.00873	0.373894
Q9BUL8	Programmed cell death protein 10 [OS=Homo sapiens]	FALSE		17	970	17	24.7	3.5051e+08	9.7529e+07	2.79454e+07	1.87037e+07	7.80453e+06	1.55122e+08	1.5212e+07	5.18515e+06	2.14003e+07	982160	1.81318e+07	4.75281e+08	1.80278e+08	6.07758e+07	1.14367e+08	6.33584e+07	1.89704e+08	2.27594e+07	24810326	1.04941e+07	1.43057e+07	2.45349e+07	0.0127606	1.89413	432	0.0642168	1.31662	1.19235	YES	YES	YES	YES	YES	YES	YES	YES	YES	YES	YES	YES	0	28.3849	26.5393	24.7361	24.1568	22.8959	27.2088	23.8587	22.306	24.3511	19.9056	24.112	28.8242	27.4256	25.857	26.7691	25.917	27.4992	24.44	24.5644	23.3231	23.7701	24.5483	28.3849	26.5393	24.7361	24.1568	22.8959	27.2088	23.8587	22.306	24.3511	19.9056	24.112	28.8242	27.4256	25.857	26.7691	25.917	27.4992	24.44	24.5644	23.3231	23.7701	24.5483	28.3849	26.5393	24.7361	24.1568	22.8959	27.2088	23.8587	22.306	24.3511	19.9056	24.112	28.8242	27.4256	25.857	26.7691	25.917	27.4992	24.44	24.5644	23.3231	23.7701	24.5483	0.439328	0.886318	1.12089	2.61228	3.02115	0.290346	0.581256	2.25848	-1.02804	3.86449	0.436318	0.439328	0.886318	1.12089	2.61228	3.02115	0.290346	0.581256	2.25848	-1.02804	3.86449	0.436318
O15018	PDZ domain-containing protein 2 [OS=Homo sapiens]	FALSE		63	1128	63	301.5	5.31935e+07	1.97641e+07	5.32801e+06	1.44674e+06	1.23849e+06	3.27167e+07	2.49239e+06	560834	1.41805e+06	321798	656337	7.53803e+07	3.48325e+07	1.13774e+07	1.21248e+07	1.16549e+07	4.52995e+07	1.84122e+06	5.09921e+06	937098	1.13962e+06	1.62044e+06	0.00995846	2.00181	345	0.0627528	1.31492	1.20237	YES	YES	YES	YES	YES	YES	YES	YES	YES	YES	YES	YES	0	25.6647	24.2364	22.3452	20.4644	20.2401	24.9635	21.2491	19.0972	20.4355	18.2958	19.3241	26.1677	25.0539	23.4397	23.5315	23.4744	25.433	20.8122	22.2818	19.8378	20.1201	20.628	25.6647	24.2364	22.3452	20.4644	20.2401	24.9635	21.2491	19.0972	20.4355	18.2958	19.3241	26.1677	25.0539	23.4397	23.5315	23.4744	25.433	20.8122	22.2818	19.8378	20.1201	20.628	25.6647	24.2364	22.3452	20.4644	20.2401	24.9635	21.2491	19.0972	20.4355	18.2958	19.3241	26.1677	25.0539	23.4397	23.5315	23.4744	25.433	20.8122	22.2818	19.8378	20.1201	20.628	0.502939	0.81755	1.0945	3.06708	3.23429	0.46947	-0.436868	3.18463	-0.597632	1.82433	1.30388	0.502939	0.81755	1.0945	3.06708	3.23429	0.46947	-0.436868	3.18463	-0.597632	1.82433	1.30388
O15511	Actin-related protein 2/3 complex subunit 5 [OS=Homo sapiens]	FALSE		8	415	7	16.3	4.47906e+07	1.10927e+07	1.98615e+06	2.35276e+06	296149	2.27023e+07	2.55074e+06	421959	1.48932e+06	793912	1.67409e+06	53050016	2.18777e+07	7.83224e+06	1.30588e+07	7.28704e+06	3.23645e+07	2.15197e+06	2.48642e+06	584716	2.93434e+06	2.77329e+06	0.0234221	1.63037	686	0.0742269	1.30796	1.12944	YES	YES	YES	YES	YES	YES	YES	YES	YES	YES	YES	YES	0	25.4167	23.4031	20.9215	21.1659	18.176	24.4363	21.2825	18.6867	20.5062	19.5986	20.6749	25.6608	24.383	22.901	23.6385	22.7969	24.9479	21.0372	21.2456	19.1574	21.4846	21.4032	25.4167	23.4031	20.9215	21.1659	18.176	24.4363	21.2825	18.6867	20.5062	19.5986	20.6749	25.6608	24.383	22.901	23.6385	22.7969	24.9479	21.0372	21.2456	19.1574	21.4846	21.4032	25.4167	23.4031	20.9215	21.1659	18.176	24.4363	21.2825	18.6867	20.5062	19.5986	20.6749	25.6608	24.383	22.901	23.6385	22.7969	24.9479	21.0372	21.2456	19.1574	21.4846	21.4032	0.244158	0.979854	1.97945	2.4726	4.62094	0.511575	-0.245255	2.55889	-1.34884	1.88598	0.728224	0.244158	0.979854	1.97945	2.4726	4.62094	0.511575	-0.245255	2.55889	-1.34884	1.88598	0.728224
O15145	Actin-related protein 2/3 complex subunit 3 [OS=Homo sapiens]	FALSE		10	421	10	20.5	8.57902e+07	2.46512e+07	6.39588e+06	3.64228e+06	2.57798e+06	6.92593e+07	5.27085e+06	586816	1.28371e+06	793298	5.02687e+06	1.19233e+08	4.51037e+07	2.10648e+07	2.59485e+07	1.46223e+07	7.58596e+07	1.82952e+06	6.00354e+06	2.41636e+06	8.6257e+06	3.99549e+06	0.022332	1.65107	664	0.0731171	1.30784	1.13598	YES	YES	YES	YES	YES	YES	YES	YES	YES	YES	YES	YES	0	26.3543	24.5552	22.6087	21.7964	21.2978	26.0455	22.3296	19.1625	20.2919	19.5975	22.2612	26.8292	25.4267	24.3283	24.6291	23.8017	26.1768	20.803	22.5174	21.2044	23.0402	21.9299	26.3543	24.5552	22.6087	21.7964	21.2978	26.0455	22.3296	19.1625	20.2919	19.5975	22.2612	26.8292	25.4267	24.3283	24.6291	23.8017	26.1768	20.803	22.5174	21.2044	23.0402	21.9299	26.3543	24.5552	22.6087	21.7964	21.2978	26.0455	22.3296	19.1625	20.2919	19.5975	22.2612	26.8292	25.4267	24.3283	24.6291	23.8017	26.1768	20.803	22.5174	21.2044	23.0402	21.9299	0.474894	0.871589	1.71962	2.83274	2.50385	0.131322	-1.52657	3.35484	0.912514	3.44271	-0.331289	0.474894	0.871589	1.71962	2.83274	2.50385	0.131322	-1.52657	3.35484	0.912514	3.44271	-0.331289
P21281	V-type proton ATPase subunit B, brain isoform [OS=Homo sapiens]	FALSE		14	334	14	56.5	1.17451e+07	5.63138e+06	254361	754082	1.41563e+06	8.83156e+06	978000	442359	642081	86844.5	3.73131e+06	1.91497e+07	8.74608e+06	3.5283e+06	6.80291e+06	3.76618e+06	1.442e+07	326537	1.57121e+06	837921	512916	6.25332e+06	0.0156836	1.80456	505	0.067517	1.30582	1.17059	YES	YES	YES	YES	YES	YES	YES	YES	YES	YES	YES	YES	0	23.4856	22.4251	17.9565	19.5244	20.433	23.0742	19.8995	18.7549	19.2924	16.4061	21.8313	24.1908	23.0602	21.7505	22.6977	21.8447	23.7816	18.3169	20.5834	19.6765	18.9684	22.5762	23.4856	22.4251	17.9565	19.5244	20.433	23.0742	19.8995	18.7549	19.2924	16.4061	21.8313	24.1908	23.0602	21.7505	22.6977	21.8447	23.7816	18.3169	20.5834	19.6765	18.9684	22.5762	23.4856	22.4251	17.9565	19.5244	20.433	23.0742	19.8995	18.7549	19.2924	16.4061	21.8313	24.1908	23.0602	21.7505	22.6977	21.8447	23.7816	18.3169	20.5834	19.6765	18.9684	22.5762	0.705259	0.635147	3.79402	3.17336	1.41166	0.707328	-1.58259	1.82859	0.384058	2.56222	0.744939	0.705259	0.635147	3.79402	3.17336	1.41166	0.707328	-1.58259	1.82859	0.384058	2.56222	0.744939
Q9NZA1	Chloride intracellular channel protein 5 [OS=Homo sapiens]	FALSE		19	573	16	46.5	1.62861e+06	1.22096e+07	939327	919939	1.5746e+06	9.21321e+06	920158	302135	1.45773e+06	360728	843532	5.8693e+06	2.45253e+07	1.59977e+06	5.75902e+06	1.57006e+07	8.92502e+06	2.69213e+06	1.21846e+06	619210	1.16318e+06	1.47468e+06	0.00622836	2.20563	221	0.0612691	1.30568	1.21276	YES	YES	YES	YES	YES	YES	YES	YES	YES	YES	YES	YES	0	20.6352	23.5415	19.8413	19.8112	20.5866	23.1353	19.8115	18.2048	20.4753	18.4606	19.6861	22.4848	24.5478	20.6094	22.4574	23.9043	23.0894	21.3603	20.2166	19.2401	20.1496	20.492	20.6352	23.5415	19.8413	19.8112	20.5866	23.1353	19.8115	18.2048	20.4753	18.4606	19.6861	22.4848	24.5478	20.6094	22.4574	23.9043	23.0894	21.3603	20.2166	19.2401	20.1496	20.492	20.6352	23.5415	19.8413	19.8112	20.5866	23.1353	19.8115	18.2048	20.4753	18.4606	19.6861	22.4848	24.5478	20.6094	22.4574	23.9043	23.0894	21.3603	20.2166	19.2401	20.1496	20.492	1.84955	1.00626	0.768165	2.64621	3.31776	-0.0458479	1.54879	2.0118	-1.23522	1.68909	0.805882	1.84955	1.00626	0.768165	2.64621	3.31776	-0.0458479	1.54879	2.0118	-1.23522	1.68909	0.805882
O43399	Tumor protein D54 [OS=Homo sapiens]	FALSE		8	215	8	22.2	2.39473e+06	1.43312e+06	234865	629791	113094	1.50645e+06	727920	443704	142036	41551.5	518586	2.84857e+06	1.50107e+06	1.858e+06	3395260	2.2122e+06	5.9268e+06	474545	626154	190698	123403	722634	0.0153113	1.81499	494	0.0673823	1.30468	1.17145	YES	YES	YES	YES	YES	YES	YES	YES	YES	YES	YES	YES	0	21.1914	20.4507	17.8415	19.2645	16.7872	20.5227	19.4734	18.7592	17.1159	15.3426	18.9842	21.4418	20.5176	20.8253	21.6951	21.0771	22.4988	18.8562	19.2562	17.5409	16.913	19.4629	21.1914	20.4507	17.8415	19.2645	16.7872	20.5227	19.4734	18.7592	17.1159	15.3426	18.9842	21.4418	20.5176	20.8253	21.6951	21.0771	22.4988	18.8562	19.2562	17.5409	16.913	19.4629	21.1914	20.4507	17.8415	19.2645	16.7872	20.5227	19.4734	18.7592	17.1159	15.3426	18.9842	21.4418	20.5176	20.8253	21.6951	21.0771	22.4988	18.8562	19.2562	17.5409	16.913	19.4629	0.250377	0.0668389	2.98384	2.43058	4.28989	1.9761	-0.617234	0.496922	0.42503	1.5704	0.47868	0.250377	0.0668389	2.98384	2.43058	4.28989	1.9761	-0.617234	0.496922	0.42503	1.5704	0.47868
P62333	26S proteasome regulatory subunit 10B [OS=Homo sapiens]	FALSE		13	180	13	44.1	6.04289e+06	2.26319e+06	783307	106993	98654.3	5.22564e+06	619301	283484	171542	78002.3	1.11875e+06	9.91422e+06	3.61113e+06	2.00234e+06	757524	1.1139e+06	7.25598e+06	348154	755163	632428	140651	3.15178e+06	0.00414015	2.38298	156	0.0576966	1.30423	1.23885	YES	YES	YES	YES	YES	YES	YES	YES	YES	YES	YES	YES	0	22.5268	21.1099	19.5792	16.7072	16.5901	22.3172	19.2403	18.1129	17.3882	16.2512	20.0935	23.2411	21.784	20.9333	19.5309	20.0872	22.7907	18.4094	19.5264	19.2705	17.1018	21.5877	22.5268	21.1099	19.5792	16.7072	16.5901	22.3172	19.2403	18.1129	17.3882	16.2512	20.0935	23.2411	21.784	20.9333	19.5309	20.0872	22.7907	18.4094	19.5264	19.2705	17.1018	21.5877	22.5268	21.1099	19.5792	16.7072	16.5901	22.3172	19.2403	18.1129	17.3882	16.2512	20.0935	23.2411	21.784	20.9333	19.5309	20.0872	22.7907	18.4094	19.5264	19.2705	17.1018	21.5877	0.714259	0.674091	1.35403	2.82377	3.49709	0.473562	-0.830918	1.41352	1.88233	0.850531	1.49428	0.714259	0.674091	1.35403	2.82377	3.49709	0.473562	-0.830918	1.41352	1.88233	0.850531	1.49428
P25788	Proteasome subunit alpha type-3 [OS=Homo sapiens]	FALSE		9	271	9	28.4	7.65871e+06	4.0819e+06	1.64104e+06	679258	132165	6.63529e+06	1.13498e+06	268707	530270	375579	1.27343e+06	1.18945e+07	3.48673e+06	3.78502e+06	2.16188e+06	1.73552e+06	9.486e+06	1.47508e+06	3.46806e+06	757647	867936	2.60358e+06	0.00733417	2.13465	261	0.06109	1.30341	1.21403	YES	YES	YES	YES	YES	YES	YES	YES	YES	YES	YES	YES	0	22.8687	21.9608	20.6462	19.3736	17.012	22.6617	20.1142	18.0357	19.0164	18.5188	20.2803	23.5038	21.7334	21.8519	21.0439	20.7269	23.1774	20.4924	21.7257	19.5312	19.7272	21.3121	22.8687	21.9608	20.6462	19.3736	17.012	22.6617	20.1142	18.0357	19.0164	18.5188	20.2803	23.5038	21.7334	21.8519	21.0439	20.7269	23.1774	20.4924	21.7257	19.5312	19.7272	21.3121	22.8687	21.9608	20.6462	19.3736	17.012	22.6617	20.1142	18.0357	19.0164	18.5188	20.2803	23.5038	21.7334	21.8519	21.0439	20.7269	23.1774	20.4924	21.7257	19.5312	19.7272	21.3121	0.63512	-0.227366	1.20569	1.67026	3.71496	0.515641	0.378128	3.69002	0.514798	1.20847	1.03178	0.63512	-0.227366	1.20569	1.67026	3.71496	0.515641	0.378128	3.69002	0.514798	1.20847	1.03178
Q9NQT8	Kinesin-like protein KIF13B [OS=Homo sapiens]	FALSE		33	451	31	202.7	2.45764e+07	4.80328e+06	2.51494e+06	300540	467431	9.76476e+06	305436	947155	528767	734262	958314	3.37436e+07	7.88059e+06	1.41678e+06	6.01828e+06	3.95429e+06	1.91486e+07	2.5956e+06	2.19694e+06	942016	266668	3.68039e+06	0.0304884	1.51587	814	0.0814271	1.30307	1.08923	YES	YES	YES	YES	YES	YES	YES	YES	YES	YES	YES	YES	0	24.5508	22.1956	21.2621	18.1972	18.8344	23.2192	18.2205	19.8532	19.0123	19.4859	19.8701	25.0081	22.9099	20.4342	22.5209	21.915	24.1907	21.3076	21.0671	19.8454	18.0247	21.8114	24.5508	22.1956	21.2621	18.1972	18.8344	23.2192	18.2205	19.8532	19.0123	19.4859	19.8701	25.0081	22.9099	20.4342	22.5209	21.915	24.1907	21.3076	21.0671	19.8454	18.0247	21.8114	24.5508	22.1956	21.2621	18.1972	18.8344	23.2192	18.2205	19.8532	19.0123	19.4859	19.8701	25.0081	22.9099	20.4342	22.5209	21.915	24.1907	21.3076	21.0671	19.8454	18.0247	21.8114	0.457337	0.714285	-0.827903	4.32372	3.08059	0.971586	3.08713	1.21383	0.833118	-1.46125	1.94129	0.457337	0.714285	-0.827903	4.32372	3.08059	0.971586	3.08713	1.21383	0.833118	-1.46125	1.94129
Q96AG4	Leucine-rich repeat-containing protein 59 [OS=Homo sapiens]	FALSE		12	234	12	34.9	626956	6.69189e+06	1.7109e+06	1.19901e+06	869149	8.41448e+06	2.44697e+06	630873	666841		1.08125e+06	4.03863e+06	3.9176e+06	1.36095e+07	2.2737e+06	4.69826e+06	1.30207e+07		1.09164e+06	744480		3.94153e+06	0.0150958	1.82114	488	0.0672506	1.30115	1.1723	YES	YES	YES	YES	YES	YES	YES		YES	YES		YES	2	19.258	22.674	20.7063	20.1934	19.7292	23.0044	21.2226	19.267	19.347	#VALUE!	20.0443	21.9454	21.9015	23.6981	21.1166	22.1637	23.6343	#VALUE!	20.0581	19.5059	#VALUE!	21.9103	19.258	22.674	20.7063	20.1934	19.7292	23.0044	21.2226	19.267	19.347		20.0443	21.9454	21.9015	23.6981	21.1166	22.1637	23.6343		20.0581	19.5059		21.9103	19.258	22.674	20.7063	20.1934	19.7292	23.0044		19.267	19.347		20.0443	21.9454	21.9015	23.6981	21.1166	22.1637	23.6343		20.0581	19.5059		21.9103	2.68743	-0.772444	2.99178	0.923195	2.43445	0.629861	#VALUE!	0.791081	0.15889	#VALUE!	1.86606	2.68743	-0.772444	2.99178	0.923195	2.43445	0.629861		0.791081	0.15889		1.86606
Q9H2D6	TRIO and F-actin-binding protein [OS=Homo sapiens]	FALSE		41	1090	41	261.2	6.72339e+07	2.80083e+07	8.16544e+06	3.98841e+06	1.67411e+06	4.97148e+07	5.36827e+06	1.22971e+06	4.20444e+06	529260	2.61342e+06	9.37447e+07	5.27411e+07	21220085	2.5794e+07	1.97626e+07	6.97399e+07	1.06293e+07	7.32051e+06	2.50038e+06	1.64243e+06	3.3358e+06	0.0060407	2.21891	213	0.0616548	1.30077	1.21003	YES	YES	YES	YES	YES	YES	YES	YES	YES	YES	YES	YES	0	26.0027	24.7394	22.9611	21.9274	20.675	25.5672	22.356	20.2299	22.0035	19.0136	21.3175	26.4822	25.6524	24.3389	24.6205	24.2363	26.0555	23.3415	22.8035	21.2537	20.6474	21.6696	26.0027	24.7394	22.9611	21.9274	20.675	25.5672	22.356	20.2299	22.0035	19.0136	21.3175	26.4822	25.6524	24.3389	24.6205	24.2363	26.0555	23.3415	22.8035	21.2537	20.6474	21.6696	26.0027	24.7394	22.9611	21.9274	20.675	25.5672	22.356	20.2299	22.0035	19.0136	21.3175	26.4822	25.6524	24.3389	24.6205	24.2363	26.0555	23.3415	22.8035	21.2537	20.6474	21.6696	0.479548	0.913073	1.37783	2.69315	3.56131	0.488311	0.985514	2.57363	-0.749767	1.63378	0.352092	0.479548	0.913073	1.37783	2.69315	3.56131	0.488311	0.985514	2.57363	-0.749767	1.63378	0.352092
Q14166	Tubulin--tyrosine ligase-like protein 12 [OS=Homo sapiens]	FALSE		9	97	9	74.4	7.01593e+06	2.02767e+06		96837.7	57561.3	3690118	129354	128064	54943.5		77179.4	9.34042e+06	1.38165e+06		641935	511048	4.78857e+06	127031	278581	156817		610158	0.0221565	1.6545	661	0.0728716	1.30061	1.13744	YES	YES	YES		YES	YES	YES	YES	YES	YES		YES	2	22.7422	20.9514	#VALUE!	16.5633	15.8128	21.8152	16.981	16.9665	15.7457	#VALUE!	16.2359	23.1551	20.398	#VALUE!	19.2921	18.9631	22.1912	16.9548	18.0877	17.2587	#VALUE!	19.2188	22.7422	20.9514		16.5633	15.8128	21.8152	16.981	16.9665	15.7457		16.2359	23.1551	20.398		19.2921	18.9631	22.1912	16.9548	18.0877	17.2587		19.2188	22.7422	20.9514		16.5633	15.8128	21.8152	16.981	16.9665	15.7457		16.2359	23.1551	20.398		19.2921	18.9631	22.1912	16.9548	18.0877	17.2587		19.2188	0.412854	-0.55343	#VALUE!	2.72879	3.15029	0.375928	-0.0261442	1.12123	1.51306	#VALUE!	2.98289	0.412854	-0.55343		2.72879	3.15029	0.375928	-0.0261442	1.12123	1.51306		2.98289
O14976	Cyclin-G-associated kinase [OS=Homo sapiens]	FALSE		9	40	9	143.1	516646	384728	118528	17050.1	28830.7	246854		30173.9	24028		53431	2.95255e+06	266287	216610			1.19783e+06	84220.6	88076.2	29942.4	49336.1	229825	0.0225886	1.64611	670	0.0732948	1.30002	1.13493	YES	YES	YES	YES			YES		YES	YES		YES	4	18.9788	18.5535	16.8549	14.0575	14.8153	17.9133	#VALUE!	14.881	14.5524	#VALUE!	15.7054	21.4935	18.0226	17.7247	#VALUE!	#VALUE!	20.192	16.3619	16.4265	14.8699	15.5904	17.8102	18.9788	18.5535	16.8549	14.0575	14.8153	17.9133		14.881	14.5524		15.7054	21.4935	18.0226	17.7247			20.192	16.3619	16.4265	14.8699	15.5904	17.8102	18.9788	18.5535	16.8549			17.9133		14.881	14.5524		15.7054	21.4935	18.0226	17.7247			20.192		16.4265	14.8699		17.8102	2.51471	-0.530854	0.869873	#VALUE!	#VALUE!	2.27869	#VALUE!	1.54545	0.31747	#VALUE!	2.10479	2.51471	-0.530854	0.869873			2.27869		1.54545	0.31747		2.10479
P53609	Geranylgeranyl transferase type-1 subunit beta [OS=Homo sapiens]	FALSE		4	39	4	42.3	5.3597e+06	2.39181e+06	1.00949e+06	258748	226494	3.28273e+06		187226	94020		571544	1.10921e+07	2.56114e+06	1.97455e+06	1.6628e+06	984411	4.90182e+06	328276	667543	283020	359967	978466	0.00142712	2.84554	54	0.057455	1.29975	1.24067	YES	YES	YES	YES	YES	YES	YES		YES	YES		YES	2	22.3537	21.1897	19.9452	17.9812	17.7891	21.6465	#VALUE!	17.5144	16.5207	#VALUE!	19.1245	23.403	21.2884	20.9131	20.6652	19.9089	22.2249	18.3246	19.3485	18.1105	18.4575	19.9002	22.3537	21.1897	19.9452	17.9812	17.7891	21.6465		17.5144	16.5207		19.1245	23.403	21.2884	20.9131	20.6652	19.9089	22.2249	18.3246	19.3485	18.1105	18.4575	19.9002	22.3537	21.1897	19.9452	17.9812	17.7891	21.6465		17.5144	16.5207		19.1245	23.403	21.2884	20.9131	20.6652	19.9089	22.2249		19.3485	18.1105		19.9002	1.0493	0.0986862	0.967902	2.684	2.11979	0.578423	#VALUE!	1.83408	1.58986	#VALUE!	0.775658	1.0493	0.0986862	0.967902	2.684	2.11979	0.578423		1.83408	1.58986		0.775658
Q96L92	Sorting nexin-27 [OS=Homo sapiens]	FALSE		15	269	14	61.2	1.9818e+07	3.8573e+06	1.65824e+06	975701	763366	1.09848e+07	2.23928e+06	438992	769652	25838.2	1.64402e+06	2.23618e+07	4.2297e+06	3.34833e+06	4.45709e+06	5.79343e+06	7.0025e+07	1.51042e+06	1.06197e+06	646195	218475	5.17032e+06	0.0082219	2.08503	290	0.0616359	1.29963	1.21017	YES	YES	YES	YES	YES	YES	YES	YES	YES	YES	YES	YES	0	24.2403	21.8792	20.6612	19.8961	19.542	23.389	21.0946	18.7438	19.5538	14.6572	20.6488	24.4145	22.0121	21.675	22.0877	22.466	26.0614	20.5265	20.0183	19.3016	17.7371	22.3018	24.2403	21.8792	20.6612	19.8961	19.542	23.389	21.0946	18.7438	19.5538	14.6572	20.6488	24.4145	22.0121	21.675	22.0877	22.466	26.0614	20.5265	20.0183	19.3016	17.7371	22.3018	24.2403	21.8792	20.6612	19.8961	19.542	23.389	21.0946	18.7438	19.5538	14.6572	20.6488	24.4145	22.0121	21.675	22.0877	22.466	26.0614	20.5265	20.0183	19.3016	17.7371	22.3018	0.174224	0.132965	1.01379	2.19159	2.92397	2.67236	-0.568081	1.27447	-0.252236	3.07989	1.65302	0.174224	0.132965	1.01379	2.19159	2.92397	2.67236	-0.568081	1.27447	-0.252236	3.07989	1.65302
Q14247	Src substrate cortactin [OS=Homo sapiens]	FALSE		35	1525	35	61.5	2.14652e+08	6.613e+07	3.77428e+07	2.13572e+07	8.54874e+06	1.41658e+08	2.42327e+07	4.89997e+06	1.28698e+07	6.1721e+06	1.21044e+07	3.29894e+08	1.64506e+08	9.37191e+07	1.00029e+08	6.35263e+07	2.27909e+08	2.69922e+07	3.5463e+07	1.09979e+07	2.19197e+07	1.82615e+07	0.00219684	2.6582	83	0.0575413	1.29637	1.24002	YES	YES	YES	YES	YES	YES	YES	YES	YES	YES	YES	YES	0	27.6774	25.9788	25.1697	24.3482	23.0273	27.0778	24.5305	22.2243	23.6175	22.5573	23.529	28.2974	27.2936	26.4818	26.5758	25.9209	27.7639	24.686	25.0798	23.3907	24.3857	24.1223	27.6774	25.9788	25.1697	24.3482	23.0273	27.0778	24.5305	22.2243	23.6175	22.5573	23.529	28.2974	27.2936	26.4818	26.5758	25.9209	27.7639	24.686	25.0798	23.3907	24.3857	24.1223	27.6774	25.9788	25.1697	24.3482	23.0273	27.0778	24.5305	22.2243	23.6175	22.5573	23.529	28.2974	27.2936	26.4818	26.5758	25.9209	27.7639	24.686	25.0798	23.3907	24.3857	24.1223	0.619999	1.31476	1.31214	2.22762	2.89357	0.686042	0.155583	2.85547	-0.226763	1.8284	0.59327	0.619999	1.31476	1.31214	2.22762	2.89357	0.686042	0.155583	2.85547	-0.226763	1.8284	0.59327
Q8WZ73	E3 ubiquitin-protein ligase rififylin [OS=Homo sapiens]	FALSE		4	72	4	40.5	4.86893e+06	1.33351e+06	1.41264e+06	61926.9	46380	2.95899e+06	327411	44122.6	108881	35762.7	790960	6543624	2.01039e+06	1.73165e+06	378887	1.30472e+06	3.06636e+06	1.18545e+06	90051.6	215469	96788.4	874181	0.0121272	1.91624	412	0.0639915	1.29473	1.19388	YES	YES	YES	YES	YES	YES	YES	YES	YES	YES	YES	YES	0	22.2152	20.3468	20.43	15.9183	15.5012	21.4967	18.3207	15.4292	16.7324	15.1262	19.5932	22.6417	20.939	20.7237	18.5314	20.3153	21.5481	20.177	16.4585	17.7171	16.5625	19.7376	22.2152	20.3468	20.43	15.9183	15.5012	21.4967	18.3207	15.4292	16.7324	15.1262	19.5932	22.6417	20.939	20.7237	18.5314	20.3153	21.5481	20.177	16.4585	17.7171	16.5625	19.7376	22.2152	20.3468	20.43	15.9183	15.5012	21.4967	18.3207	15.4292	16.7324	15.1262	19.5932	22.6417	20.939	20.7237	18.5314	20.3153	21.5481	20.177	16.4585	17.7171	16.5625	19.7376	0.426485	0.592244	0.293751	2.61313	4.8141	0.051419	1.85626	1.02924	0.984729	1.43638	0.144328	0.426485	0.592244	0.293751	2.61313	4.8141	0.051419	1.85626	1.02924	0.984729	1.43638	0.144328
Q99442	Translocation protein SEC62 [OS=Homo sapiens]	FALSE		3	65	3	45.8		326125		144524	88387.5	934492	779046	89011.5	43863.6	30744.8	144893		494924	612455	365909	429974	1.42296e+06	222713	302028	166487	163246	831440	0.0217297	1.66295	656	0.0720126	1.2934	1.14259	YES		YES		YES	YES	YES	YES	YES	YES	YES	YES	2	#VALUE!	18.3151	#VALUE!	17.1409	16.4316	19.8338	19.5713	16.4417	15.4207	14.9081	17.1446	#VALUE!	18.9168	19.2242	18.4811	18.7139	20.4405	17.7648	18.2043	17.345	17.3167	19.6653		18.3151		17.1409	16.4316	19.8338	19.5713	16.4417	15.4207	14.9081	17.1446		18.9168	19.2242	18.4811	18.7139	20.4405	17.7648	18.2043	17.345	17.3167	19.6653		18.3151		17.1409	16.4316	19.8338	19.5713	16.4417	15.4207	14.9081	17.1446		18.9168		18.4811	18.7139	20.4405	17.7648	18.2043	17.345	17.3167	19.6653	#VALUE!	0.601783	#VALUE!	1.34018	2.28234	0.606642	-1.80652	1.76262	1.92431	2.40863	2.52062		0.601783		1.34018	2.28234	0.606642	-1.80652	1.76262	1.92431	2.40863	2.52062
Q15056	Eukaryotic translation initiation factor 4H [OS=Homo sapiens]	FALSE		14	336	14	27.4	2.83609e+07	8.94463e+06	2.31996e+06	1.59055e+06	981200	9.68222e+06	3.33239e+06	785371	1.18816e+06	128398	1.64274e+06	4.7787e+07	1.15442e+07	5.00067e+06	1.15929e+07	6.33448e+06	2.32163e+07	3.85896e+06	3.12815e+06	1.36367e+06	847259	1.70453e+06	0.00292198	2.53432	109	0.0582787	1.29332	1.23449	YES	YES	YES	YES	YES	YES	YES	YES	YES	YES	YES	YES	0	24.7574	23.0926	21.1457	20.6011	19.9042	23.2069	21.6681	19.583	20.1803	16.9703	20.6477	25.5101	23.4607	22.2537	23.4667	22.5948	24.4686	21.8798	21.5769	20.3791	19.6924	20.7009	24.7574	23.0926	21.1457	20.6011	19.9042	23.2069	21.6681	19.583	20.1803	16.9703	20.6477	25.5101	23.4607	22.2537	23.4667	22.5948	24.4686	21.8798	21.5769	20.3791	19.6924	20.7009	24.7574	23.0926	21.1457	20.6011	19.9042	23.2069	21.6681	19.583	20.1803	16.9703	20.6477	25.5101	23.4607	22.2537	23.4667	22.5948	24.4686	21.8798	21.5769	20.3791	19.6924	20.7009	0.752714	0.368069	1.10802	2.86565	2.69061	1.26173	0.211655	1.99386	0.198771	2.72218	0.0532704	0.752714	0.368069	1.10802	2.86565	2.69061	1.26173	0.211655	1.99386	0.198771	2.72218	0.0532704
P53992	Protein transport protein Sec24C [OS=Homo sapiens]	FALSE		10	246	10	118.2	3.98717e+06	1.06272e+06		184909	217492	3.56991e+06		85611.8	114216	91680	583654	6.2877e+06	1.85477e+06	692780	388845	947231	3.48483e+06	1.00899e+06	615691	441746		1.10399e+06	0.00585411	2.23254	209	0.0608939	1.29229	1.21543	YES	YES	YES		YES	YES	YES		YES	YES		YES	3	21.9269	20.0193	#VALUE!	17.4965	17.7306	21.7675	#VALUE!	16.3855	16.8014	16.4843	19.1548	22.5841	20.8228	19.402	18.5688	19.8534	21.7327	19.9445	19.2318	18.7529	#VALUE!	20.0743	21.9269	20.0193		17.4965	17.7306	21.7675		16.3855	16.8014	16.4843	19.1548	22.5841	20.8228	19.402	18.5688	19.8534	21.7327	19.9445	19.2318	18.7529		20.0743	21.9269	20.0193		17.4965	17.7306	21.7675		16.3855	16.8014		19.1548	22.5841	20.8228		18.5688	19.8534	21.7327		19.2318	18.7529		20.0743	0.657167	0.803475	#VALUE!	1.07238	2.12276	-0.0347997	#VALUE!	2.84632	1.95145	#VALUE!	0.919536	0.657167	0.803475		1.07238	2.12276	-0.0347997		2.84632	1.95145		0.919536
P78344	Eukaryotic translation initiation factor 4 gamma 2 [OS=Homo sapiens]	FALSE		23	239	23	102.3	4.44181e+06	2.63662e+06	235060	264444	160082	3.15166e+06	186312	419721	268545		700837	8.79849e+06	2.25375e+06	4.53269e+06	1.65166e+06	1.77071e+06	5.44858e+06	110947	650643	416669		973782	0.0330723	1.48054	849	0.0846868	1.29219	1.07218	YES	YES	YES	YES	YES	YES	YES	YES	YES	YES		YES	1	22.0827	21.3303	17.8427	18.0126	17.2884	21.5877	17.5074	18.6791	18.0348	#VALUE!	19.4187	23.0688	21.1039	22.1119	20.6555	20.7559	22.3774	16.7595	19.3115	18.6685	#VALUE!	19.8932	22.0827	21.3303	17.8427	18.0126	17.2884	21.5877	17.5074	18.6791	18.0348		19.4187	23.0688	21.1039	22.1119	20.6555	20.7559	22.3774	16.7595	19.3115	18.6685		19.8932	22.0827	21.3303	17.8427	18.0126	17.2884	21.5877	17.5074	18.6791	18.0348		19.4187	23.0688	21.1039	22.1119	20.6555	20.7559	22.3774	16.7595	19.3115	18.6685		19.8932	0.986108	-0.226363	4.26927	2.64288	3.46744	0.789769	-0.747858	0.632436	0.63374	#VALUE!	0.474519	0.986108	-0.226363	4.26927	2.64288	3.46744	0.789769	-0.747858	0.632436	0.63374		0.474519
P12429	Annexin A3 [OS=Homo sapiens]	FALSE		24	590	24	36.4	4.48927e+07	1.37702e+07		477641	684907	2.19214e+07	182133	447448	1.08584e+06	124919	1.20124e+07	6.21867e+07	2.07495e+07	2.36098e+06	2.50139e+06	4.05266e+06	2.8811e+07	488312	1.25125e+06	869961	737358	3.0648e+07	0.00280715	2.55173	104	0.0586803	1.29088	1.23151	YES	YES	YES		YES	YES	YES	YES	YES	YES	YES	YES	1	25.42	23.715	#VALUE!	18.8656	19.3855	24.3858	17.4746	18.7714	20.0504	16.9306	23.518	25.8901	24.3066	21.171	21.2543	21.9504	24.7801	18.8974	20.2549	19.7306	19.492	24.8693	25.42	23.715		18.8656	19.3855	24.3858	17.4746	18.7714	20.0504	16.9306	23.518	25.8901	24.3066	21.171	21.2543	21.9504	24.7801	18.8974	20.2549	19.7306	19.492	24.8693	25.42	23.715		18.8656	19.3855	24.3858	17.4746	18.7714	20.0504	16.9306	23.518	25.8901	24.3066		21.2543	21.9504	24.7801	18.8974	20.2549	19.7306	19.492	24.8693	0.470126	0.591524	#VALUE!	2.38873	2.56489	0.39428	1.42281	1.48357	-0.319794	2.56137	1.35126	0.470126	0.591524		2.38873	2.56489	0.39428	1.42281	1.48357	-0.319794	2.56137	1.35126
Q9NVA2	Septin-11 [OS=Homo sapiens]	FALSE		14	700	8	49.4	2.14419e+07	7.70464e+06	4.8158e+06	4.5027e+06	1.15088e+06	4.18893e+07	2.33114e+06	729097	1.4601e+06	229268	2.58417e+06	3.8409e+07	1.7487e+07	1.05328e+07	1.9622e+07	8.96965e+06	5.77472e+07	2.62925e+06	4.58633e+06	1.28263e+06	1.73691e+06	2.4642e+06	0.00492474	2.30762	182	0.0588262	1.29039	1.23043	YES	YES	YES	YES	YES	YES	YES	YES	YES	YES	YES	YES	0	24.3539	22.8773	22.1993	22.1024	20.1343	25.3201	21.1526	19.4758	20.4776	17.8067	21.3013	25.1949	24.0598	23.3284	24.226	23.0966	25.7832	21.3262	22.1289	20.2907	20.7281	21.2327	24.3539	22.8773	22.1993	22.1024	20.1343	25.3201	21.1526	19.4758	20.4776	17.8067	21.3013	25.1949	24.0598	23.3284	24.226	23.0966	25.7832	21.3262	22.1289	20.2907	20.7281	21.2327	24.3539	22.8773	22.1993	22.1024	20.1343	25.3201	21.1526	19.4758	20.4776	17.8067	21.3013	25.1949	24.0598	23.3284	24.226	23.0966	25.7832	21.3262	22.1289	20.2907	20.7281	21.2327	0.84101	1.18249	1.12903	2.12361	2.96231	0.463169	0.173611	2.65316	-0.186958	2.92141	-0.0685812	0.84101	1.18249	1.12903	2.12361	2.96231	0.463169	0.173611	2.65316	-0.186958	2.92141	-0.0685812
P37108	Signal recognition particle 14 kDa protein [OS=Homo sapiens]	FALSE		4	116	4	14.6	2.93084e+06	1.24752e+06	257426		303006	1.00559e+06	287947	91737.2		96981.2	230016	3.95429e+06	1.54881e+06	512567	548732	762242	3.48887e+06		477449	553863		793137	0.00415914	2.381	159	0.0568677	1.28986	1.24513	YES	YES	YES	YES		YES	YES		YES			YES	4	21.4829	20.2506	17.9738	#VALUE!	18.209	19.9396	18.1354	16.4852	#VALUE!	16.5654	17.8114	21.915	20.5627	18.9674	19.0657	19.5399	21.7343	#VALUE!	18.865	19.0792	#VALUE!	19.5972	21.4829	20.2506	17.9738		18.209	19.9396	18.1354	16.4852		16.5654	17.8114	21.915	20.5627	18.9674	19.0657	19.5399	21.7343		18.865	19.0792		19.5972	21.4829	20.2506	17.9738		18.209	19.9396		16.4852			17.8114	21.915	20.5627	18.9674		19.5399	21.7343		18.865			19.5972	0.432105	0.312092	0.99358	#VALUE!	1.3309	1.79472	#VALUE!	2.37977	#VALUE!	#VALUE!	1.78583	0.432105	0.312092	0.99358		1.3309	1.79472		2.37977			1.78583
P62195	26S proteasome regulatory subunit 8 [OS=Homo sapiens]	FALSE		17	230	16	45.6	5.86374e+06	3.28199e+06	235315	175241	338677	2.40858e+06	308689	216913	147449	38842.2	1.01675e+06	6.2109e+06	2.45589e+06	1.35251e+06	2.04404e+06	1.61602e+06	4.7557e+06	167219	930860	372200	124367	2.00253e+06	0.0091976	2.03633	323	0.0619058	1.28884	1.20827	YES	YES	YES	YES	YES	YES	YES	YES	YES	YES	YES	YES	0	22.4834	21.6461	17.8442	17.419	18.3696	21.1998	18.2358	17.7268	17.1699	15.2453	19.9555	22.5664	21.2278	20.3672	20.963	20.624	22.1812	17.3514	19.8282	18.5057	16.9242	20.9334	22.4834	21.6461	17.8442	17.419	18.3696	21.1998	18.2358	17.7268	17.1699	15.2453	19.9555	22.5664	21.2278	20.3672	20.963	20.624	22.1812	17.3514	19.8282	18.5057	16.9242	20.9334	22.4834	21.6461	17.8442	17.419	18.3696	21.1998	18.2358	17.7268	17.1699	15.2453	19.9555	22.5664	21.2278	20.3672	20.963	20.624	22.1812	17.3514	19.8282	18.5057	16.9242	20.9334	0.0829829	-0.418327	2.52297	3.54401	2.25446	0.981473	-0.884415	2.10145	1.33586	1.6789	0.977856	0.0829829	-0.418327	2.52297	3.54401	2.25446	0.981473	-0.884415	2.10145	1.33586	1.6789	0.977856
O15231	Zinc finger protein 185 [OS=Homo sapiens]	FALSE		27	618	27	73.5	3.95302e+07	1.02626e+07	3.24658e+06	1.19959e+06	456371	1.45642e+07	2.58472e+06	287650	779085	1.44477e+06	975702	5.30851e+07	2.34105e+07	7.27343e+06	1.23608e+07	6.75591e+06	2.90701e+07	2.71402e+06	3.18537e+06	666908	853044	1.46699e+06	0.0225023	1.64777	665	0.0735638	1.2884	1.13334	YES	YES	YES	YES	YES	YES	YES	YES	YES	YES	YES	YES	0	25.2365	23.2909	21.6305	20.1941	18.7998	23.7959	21.3016	18.134	19.5714	20.4624	19.8961	25.6618	24.4807	22.7942	23.5593	22.6877	24.793	21.372	21.603	19.3471	19.7023	20.4844	25.2365	23.2909	21.6305	20.1941	18.7998	23.7959	21.3016	18.134	19.5714	20.4624	19.8961	25.6618	24.4807	22.7942	23.5593	22.6877	24.793	21.372	21.603	19.3471	19.7023	20.4844	25.2365	23.2909	21.6305	20.1941	18.7998	23.7959	21.3016	18.134	19.5714	20.4624	19.8961	25.6618	24.4807	22.7942	23.5593	22.6877	24.793	21.372	21.603	19.3471	19.7023	20.4844	0.425352	1.18975	1.16371	3.36515	3.88787	0.99711	0.0704219	3.46908	-0.224294	-0.760153	0.588349	0.425352	1.18975	1.16371	3.36515	3.88787	0.99711	0.0704219	3.46908	-0.224294	-0.760153	0.588349
P24534	Elongation factor 1-beta [OS=Homo sapiens]	FALSE		6	203	6	24.7	1.17198e+07	4.72702e+06	2.43844e+06	1.35543e+06	1.00309e+06	7.65997e+06	2.43731e+06	338429	495480		2.03418e+06	1.36633e+07	5.23191e+06	8.01508e+06	3.98055e+06	4.09433e+06	1.2445e+07	7.28003e+06	3.07643e+06	905550	1.83709e+06	3.69271e+06	0.00167727	2.7754	68	0.0536233	1.28613	1.27065	YES	YES	YES	YES	YES	YES	YES	YES	YES	YES		YES	1	23.4824	22.1725	21.2175	20.3703	19.936	22.8689	21.2169	18.3685	18.9185	#VALUE!	20.956	23.7038	22.3189	22.9343	21.9245	21.9652	23.5691	22.7955	21.5528	19.7884	20.809	21.8162	23.4824	22.1725	21.2175	20.3703	19.936	22.8689	21.2169	18.3685	18.9185		20.956	23.7038	22.3189	22.9343	21.9245	21.9652	23.5691	22.7955	21.5528	19.7884	20.809	21.8162	23.4824	22.1725	21.2175	20.3703	19.936	22.8689	21.2169	18.3685	18.9185		20.956	23.7038	22.3189	22.9343	21.9245	21.9652	23.5691	22.7955	21.5528	19.7884		21.8162	0.221364	0.146407	1.71676	1.55421	2.02917	0.700153	1.57866	3.18433	0.869966	#VALUE!	0.86023	0.221364	0.146407	1.71676	1.55421	2.02917	0.700153	1.57866	3.18433	0.869966		0.86023
Q9GZZ9	Ubiquitin-like modifier-activating enzyme 5 [OS=Homo sapiens]	FALSE		14	526	14	44.8	5.10301e+07	1.64634e+07	6.06861e+06	2.35793e+06	1.81814e+06	2.56738e+07	4.44301e+06	644554	6.57171e+06	273020	2.63811e+06	7.31236e+07	2.26186e+07	1.52615e+07	1.57345e+07	8.66626e+06	3.84276e+07	3.30725e+06	5.11576e+06	2.68956e+06	4.10953e+06	5.5223e+06	0.0209033	1.67979	633	0.071791	1.28475	1.14393	YES	YES	YES	YES	YES	YES	YES	YES	YES	YES	YES	YES	0	25.6048	23.9728	22.5329	21.1691	20.794	24.6138	22.0831	19.2979	22.6478	18.0586	21.3311	26.1238	24.431	23.8634	23.9074	23.047	25.1956	21.6572	22.2865	21.3589	21.9705	22.3968	25.6048	23.9728	22.5329	21.1691	20.794	24.6138	22.0831	19.2979	22.6478	18.0586	21.3311	26.1238	24.431	23.8634	23.9074	23.047	25.1956	21.6572	22.2865	21.3589	21.9705	22.3968	25.6048	23.9728	22.5329	21.1691	20.794	24.6138	22.0831	19.2979	22.6478	18.0586	21.3311	26.1238	24.431	23.8634	23.9074	23.047	25.1956	21.6572	22.2865	21.3589	21.9705	22.3968	0.518989	0.458249	1.33046	2.73834	2.25294	0.581845	-0.425906	2.98858	-1.2889	3.91189	1.06577	0.518989	0.458249	1.33046	2.73834	2.25294	0.581845	-0.425906	2.98858	-1.2889	3.91189	1.06577
O43813	Glutathione S-transferase LANCL1 [OS=Homo sapiens]	FALSE		9	313	9	45.3	4.21781e+07	1.35066e+07	7.94383e+06	2.02114e+06	1.40491e+06	1.47128e+07	5.29995e+06	698725	1.05736e+06	163221	2.80416e+06	5.566e+07	1.76408e+07	1.3497e+07	12143361	7.63005e+06	2.11481e+07	7.47901e+06	2.77537e+06	1.59378e+06	1.289e+06	5.422e+06	0.0017108	2.7668	69	0.0539025	1.28301	1.26839	YES	YES	YES	YES	YES	YES	YES	YES	YES	YES	YES	YES	0	25.33	23.6872	22.9214	20.9467	20.422	23.8106	22.3375	19.4144	20.012	17.3165	21.4191	25.7301	24.0724	23.6861	23.5337	22.8633	24.334	22.8344	21.4042	20.604	20.2978	22.3704	25.33	23.6872	22.9214	20.9467	20.422	23.8106	22.3375	19.4144	20.012	17.3165	21.4191	25.7301	24.0724	23.6861	23.5337	22.8633	24.334	22.8344	21.4042	20.604	20.2978	22.3704	25.33	23.6872	22.9214	20.9467	20.422	23.8106	22.3375	19.4144	20.012	17.3165	21.4191	25.7301	24.0724	23.6861	23.5337	22.8633	24.334	22.8344	21.4042	20.604	20.2978	22.3704	0.400148	0.385252	0.764732	2.58693	2.44122	0.523455	0.496868	1.98988	0.591983	2.98135	0.951257	0.400148	0.385252	0.764732	2.58693	2.44122	0.523455	0.496868	1.98988	0.591983	2.98135	0.951257
Q7Z6K5	Arpin [OS=Homo sapiens]	FALSE		7	270	7	24.9	1.14808e+07	4.49413e+06	1.57177e+06	752073	492823	7.1274e+06	1.45176e+06	259306	1.51753e+06	42337.7	997320	1.95024e+07	9080486	2.55526e+06	5.75005e+06	3.5481e+06	8.59822e+06	1.63252e+06	1.42707e+06	514058	647684	1.4382e+06	0.0234459	1.62993	687	0.0741943	1.27861	1.12963	YES	YES	YES	YES	YES	YES	YES	YES	YES	YES	YES	YES	0	23.4527	22.0996	20.584	19.5205	18.9107	22.7649	20.4694	17.9843	20.5333	15.3697	19.9277	24.2171	23.1143	21.285	22.4551	21.7586	23.0356	20.6387	20.4446	18.9716	19.3049	20.4558	23.4527	22.0996	20.584	19.5205	18.9107	22.7649	20.4694	17.9843	20.5333	15.3697	19.9277	24.2171	23.1143	21.285	22.4551	21.7586	23.0356	20.6387	20.4446	18.9716	19.3049	20.4558	23.4527	22.0996	20.584	19.5205	18.9107	22.7649	20.4694	17.9843	20.5333	15.3697	19.9277	24.2171	23.1143	21.285	22.4551	21.7586	23.0356	20.6387	20.4446	18.9716	19.3049	20.4558	0.764429	1.01473	0.701078	2.93463	2.84791	0.270662	0.169305	2.46033	-1.56172	3.93528	0.528139	0.764429	1.01473	0.701078	2.93463	2.84791	0.270662	0.169305	2.46033	-1.56172	3.93528	0.528139
Q15904	V-type proton ATPase subunit S1 [OS=Homo sapiens]	FALSE		6	108	6	52		112675	408177	111168	65633.2		464478	282525		455205	688863		561343	2.26817e+06		136925	810825	1.67075e+06	180939		1.30985e+06	887868	0.0230367	1.63758	680	0.0736497	1.2781	1.13283	YES		YES	YES		YES		YES	YES		YES	YES	4	#VALUE!	16.7818	18.6388	16.7624	16.0021	#VALUE!	18.8253	18.108	#VALUE!	18.7962	19.3939	#VALUE!	19.0985	21.1131	#VALUE!	17.063	19.629	20.6721	17.4651	#VALUE!	20.321	19.76		16.7818	18.6388	16.7624	16.0021		18.8253	18.108		18.7962	19.3939		19.0985	21.1131		17.063	19.629	20.6721	17.4651		20.321	19.76		16.7818	18.6388		16.0021		18.8253	18.108		18.7962	19.3939		19.0985	21.1131		17.063		20.6721	17.4651		20.321	19.76	#VALUE!	2.31671	2.47426	#VALUE!	1.06088	#VALUE!	1.84682	-0.64288	#VALUE!	1.52481	0.366127		2.31671	2.47426		1.06088		1.84682	-0.64288		1.52481	0.366127
Q9UJ70	N-acetyl-D-glucosamine kinase [OS=Homo sapiens]	FALSE		21	894	21	37.4	5.94797e+07	1.97349e+07	8.85023e+06	5.37819e+06	2.90872e+06	4.08277e+07	7.98609e+06	1.63349e+06	8.34051e+06	66435.4	7.06107e+06	7.37601e+07	3.15017e+07	2.04046e+07	2.28832e+07	1.21554e+07	4.99629e+07	1.24507e+07	6.28028e+06	2.90299e+06	3.32413e+06	1.15032e+07	0.0385901	1.41352	912	0.0919901	1.2767	1.03626	YES	YES	YES	YES	YES	YES	YES	YES	YES	YES	YES	YES	0	25.8259	24.2342	23.0773	22.3587	21.472	25.283	22.9291	20.6395	22.9917	16.0197	22.7515	26.1363	24.9089	24.2824	24.4478	23.5351	25.5744	23.5697	22.5824	21.4691	21.6645	23.4555	25.8259	24.2342	23.0773	22.3587	21.472	25.283	22.9291	20.6395	22.9917	16.0197	22.7515	26.1363	24.9089	24.2824	24.4478	23.5351	25.5744	23.5697	22.5824	21.4691	21.6645	23.4555	25.8259	24.2342	23.0773	22.3587	21.472	25.283	22.9291	20.6395	22.9917	16.0197	22.7515	26.1363	24.9089	24.2824	24.4478	23.5351	25.5744	23.5697	22.5824	21.4691	21.6645	23.4555	0.310445	0.674677	1.20511	2.0891	2.06313	0.291309	0.640666	1.94287	-1.5226	5.64488	0.704072	0.310445	0.674677	1.20511	2.0891	2.06313	0.291309	0.640666	1.94287	-1.5226	5.64488	0.704072
Q9ULC4	Malignant T-cell-amplified sequence 1 [OS=Homo sapiens]	FALSE		9	232	9	20.5	4.15451e+07	1.15512e+07	6.55173e+06	2.07264e+06	1.10028e+06	2.19663e+07	5.04505e+06	645572	1.02036e+06	211150	2.58675e+06	5.42978e+07	2.04292e+07	9.99213e+06	1.44718e+07	5.33199e+06	2.87316e+07	5.91506e+06	3.07491e+06	1.36837e+06	1.68496e+06	4.66332e+06	0.00273216	2.56349	102	0.0582325	1.27609	1.23483	YES	YES	YES	YES	YES	YES	YES	YES	YES	YES	YES	YES	0	25.3082	23.4615	22.6434	20.983	20.0694	24.3888	22.2664	19.3002	19.9607	17.6879	21.3027	25.6944	24.2841	23.2524	23.7867	22.3462	24.7761	22.496	21.5521	20.384	20.6843	22.1529	25.3082	23.4615	22.6434	20.983	20.0694	24.3888	22.2664	19.3002	19.9607	17.6879	21.3027	25.6944	24.2841	23.2524	23.7867	22.3462	24.7761	22.496	21.5521	20.384	20.6843	22.1529	25.3082	23.4615	22.6434	20.983	20.0694	24.3888	22.2664	19.3002	19.9607	17.6879	21.3027	25.6944	24.2841	23.2524	23.7867	22.3462	24.7761	22.496	21.5521	20.384	20.6843	22.1529	0.386215	0.822591	0.608917	2.8037	2.27681	0.387346	0.229523	2.2519	0.423376	2.99638	0.850218	0.386215	0.822591	0.608917	2.8037	2.27681	0.387346	0.229523	2.2519	0.423376	2.99638	0.850218
Q9P2X3	Protein IMPACT [OS=Homo sapiens]	FALSE		8	203	8	36.5	7.97306e+06	3.77664e+06	1.31679e+06	477094	418189	5.64164e+06	1.7486e+06	602502	185172	114228	1.18417e+06	1.79244e+07	8.55857e+06	2.93582e+06	1.90077e+06	4.01333e+06	5.7982e+06	2.92489e+06	2.0133e+06	958290	135232	1.29791e+06	0.00180107	2.74447	72	0.0543823	1.27565	1.26454	YES	YES	YES	YES	YES	YES	YES	YES	YES	YES	YES	YES	0	22.9267	21.8487	20.3286	18.8639	18.6738	22.4277	20.7378	19.2006	17.4985	16.8016	20.1754	24.0954	23.0289	21.4853	20.8582	21.9364	22.4672	21.4799	20.9411	19.8701	17.0451	20.3078	22.9267	21.8487	20.3286	18.8639	18.6738	22.4277	20.7378	19.2006	17.4985	16.8016	20.1754	24.0954	23.0289	21.4853	20.8582	21.9364	22.4672	21.4799	20.9411	19.8701	17.0451	20.3078	22.9267	21.8487	20.3286	18.8639	18.6738	22.4277	20.7378	19.2006	17.4985	16.8016	20.1754	24.0954	23.0289	21.4853	20.8582	21.9364	22.4672	21.4799	20.9411	19.8701	17.0451	20.3078	1.16872	1.18027	1.15673	1.99424	3.26257	0.0394907	0.742177	1.74052	2.3716	0.243524	0.132324	1.16872	1.18027	1.15673	1.99424	3.26257	0.0394907	0.742177	1.74052	2.3716	0.243524	0.132324
Q5SWX8	Protein odr-4 homolog [OS=Homo sapiens]	FALSE		6	25	6	51.1	105192		71715.2	46476.3	8044.3	237742	353298	24142.4	57887.6	60974.6	82835.1	221975	160187	854139	245361		300497	349430	41078.6		229903	91329.9	0.0241954	1.61627	705	0.074611	1.27454	1.1272	YES	YES		YES	YES		YES	YES	YES		YES	YES	3	16.6827	#VALUE!	16.13	15.5042	12.9738	17.859	18.4305	14.5593	15.821	15.8959	16.338	17.76	17.2894	19.7041	17.9045	#VALUE!	18.197	18.4146	15.3261	#VALUE!	17.8107	16.4788	16.6827		16.13	15.5042	12.9738	17.859	18.4305	14.5593	15.821	15.8959	16.338	17.76	17.2894	19.7041	17.9045		18.197	18.4146	15.3261		17.8107	16.4788	16.6827		16.13	15.5042		17.859	18.4305	14.5593		15.8959	16.338	17.76		19.7041	17.9045		18.197	18.4146	15.3261		17.8107	16.4788	1.07737	#VALUE!	3.57412	2.40034	#VALUE!	0.337953	-0.0158849	0.76682	#VALUE!	1.91475	0.140845	1.07737		3.57412	2.40034		0.337953	-0.0158849	0.76682		1.91475	0.140845
A1A4S6	Rho GTPase-activating protein 10 [OS=Homo sapiens]	FALSE		11	147	11	89.3	3.19195e+06	986605	176510	218076	143188	4.01701e+06	195693	50382.3	235132		181871	4.90835e+06	1.30233e+06	396959	3.37021e+06	772965	4.83456e+06	212005	371115	166426	269082	478327	0.0186778	1.72867	581	0.069889	1.27332	1.15559	YES	YES	YES	YES	YES	YES	YES	YES	YES	YES		YES	1	21.606	19.9121	17.4294	17.7345	17.1276	21.9377	17.5782	15.6206	17.8431	#VALUE!	17.4726	22.2268	20.3127	18.5986	21.6844	19.56	22.205	17.6937	18.5015	17.3445	18.0377	18.8676	21.606	19.9121	17.4294	17.7345	17.1276	21.9377	17.5782	15.6206	17.8431		17.4726	22.2268	20.3127	18.5986	21.6844	19.56	22.205	17.6937	18.5015	17.3445	18.0377	18.8676	21.606	19.9121	17.4294	17.7345	17.1276	21.9377	17.5782	15.6206	17.8431		17.4726	22.2268	20.3127	18.5986	21.6844	19.56	22.205	17.6937	18.5015	17.3445		18.8676	0.620802	0.400554	1.16924	3.94994	2.43249	0.267265	0.115507	2.88088	-0.498588	#VALUE!	1.39508	0.620802	0.400554	1.16924	3.94994	2.43249	0.267265	0.115507	2.88088	-0.498588		1.39508
Q9BUP0	EF-hand domain-containing protein D1 [OS=Homo sapiens]	FALSE		23	867	21	26.9	1.75078e+08	7.00657e+07	2.02392e+07	9.30991e+06	4.37996e+06	6.42708e+07	8.67196e+06	2.38638e+06	7.46864e+06	1.08814e+06	5.28713e+06	2.5183e+08	1.19679e+08	5.16814e+07	5.68982e+07	3.65374e+07	1.0054e+08	1.13121e+07	1.23783e+07	4.08681e+06	7.13219e+06	7.06431e+06	0.00704462	2.15214	250	0.06126	1.27144	1.21282	YES	YES	YES	YES	YES	YES	YES	YES	YES	YES	YES	YES	0	27.3834	26.0622	24.2706	23.1503	22.0625	25.9377	23.0479	21.1864	22.8324	20.0534	22.3341	27.9079	26.8346	25.6231	25.7619	25.1229	26.5832	23.4314	23.5613	21.9625	22.7659	22.7521	27.3834	26.0622	24.2706	23.1503	22.0625	25.9377	23.0479	21.1864	22.8324	20.0534	22.3341	27.9079	26.8346	25.6231	25.7619	25.1229	26.5832	23.4314	23.5613	21.9625	22.7659	22.7521	27.3834	26.0622	24.2706	23.1503	22.0625	25.9377	23.0479	21.1864	22.8324	20.0534	22.3341	27.9079	26.8346	25.6231	25.7619	25.1229	26.5832	23.4314	23.5613	21.9625	22.7659	22.7521	0.524454	0.772389	1.35249	2.61154	3.06039	0.645534	0.383438	2.37492	-0.869872	2.71248	0.418064	0.524454	0.772389	1.35249	2.61154	3.06039	0.645534	0.383438	2.37492	-0.869872	2.71248	0.418064
O43237	Cytoplasmic dynein 1 light intermediate chain 2 [OS=Homo sapiens]	FALSE		11	259	11	54.1	4.57422e+06	1221589	236637	273353	109270	2.60182e+06	446860	99777.1	276616		507452	6.68855e+06	1.41386e+06	693809	1.76422e+06	1.30879e+06	5.36981e+06	523801	729199	168135	108979	821501	0.017093	1.76718	546	0.0680588	1.27042	1.16712	YES	YES	YES	YES	YES	YES	YES	YES	YES	YES		YES	1	22.1251	20.2203	17.8523	18.0604	16.7375	21.3111	18.7695	16.6064	18.0775	#VALUE!	18.9529	22.6733	20.4312	19.4042	20.7506	20.3198	22.3564	18.9987	19.476	17.3593	16.7337	19.6479	22.1251	20.2203	17.8523	18.0604	16.7375	21.3111	18.7695	16.6064	18.0775		18.9529	22.6733	20.4312	19.4042	20.7506	20.3198	22.3564	18.9987	19.476	17.3593	16.7337	19.6479	22.1251	20.2203	17.8523	18.0604	16.7375	21.3111	18.7695	16.6064	18.0775		18.9529	22.6733	20.4312	19.4042	20.7506	20.3198	22.3564	18.9987	19.476	17.3593		19.6479	0.548168	0.210877	1.55186	2.6902	3.58226	1.04535	0.229195	2.86953	-0.718263	#VALUE!	0.69499	0.548168	0.210877	1.55186	2.6902	3.58226	1.04535	0.229195	2.86953	-0.718263		0.69499
P05787	Keratin, type II cytoskeletal 8 [OS=Homo sapiens]	FALSE		37	1189	25	53.7	2.26338e+07	6.3639e+06	1.64216e+06	574611	954983	2.35573e+07	2.1084e+06	216207	2.43097e+06		3.64295e+06	3.50713e+07	1.16142e+07	7.04464e+06	3.64642e+06	5.2233e+06	3.54568e+07		1.46065e+06	1.12658e+06	148843	5.00383e+06	0.0193509	1.7133	599	0.0702318	1.26803	1.15347	YES	YES	YES	YES	YES	YES	YES		YES	YES		YES	2	24.432	22.6015	20.6472	19.1322	19.8651	24.4897	21.0077	17.7221	21.2131	#VALUE!	21.7967	25.0638	23.4694	22.7481	21.798	22.3165	25.0796	#VALUE!	20.4782	20.1035	17.1834	22.2546	24.432	22.6015	20.6472	19.1322	19.8651	24.4897	21.0077	17.7221	21.2131		21.7967	25.0638	23.4694	22.7481	21.798	22.3165	25.0796		20.4782	20.1035	17.1834	22.2546	24.432	22.6015	20.6472	19.1322	19.8651	24.4897		17.7221	21.2131		21.7967	25.0638	23.4694	22.7481	21.798	22.3165	25.0796		20.4782	20.1035		22.2546	0.631812	0.867912	2.10093	2.66582	2.45142	0.58989	#VALUE!	2.75613	-1.10958	#VALUE!	0.457925	0.631812	0.867912	2.10093	2.66582	2.45142	0.58989		2.75613	-1.10958		0.457925
Q9Y262	Eukaryotic translation initiation factor 3 subunit L [OS=Homo sapiens]	FALSE		19	412	19	66.7	9.17859e+06	3.57433e+06	4.45795e+06	487982	688686	3.60184e+06	2.98998e+06	381913	943194	178731	1.71683e+06	13653184	5.43872e+06	6.32116e+06	3.1259e+06	3.65313e+06	1.11011e+07	3.41121e+06	1.65706e+06	941082	661444	4.37672e+06	0.00118689	2.92559	50	0.051606	1.26681	1.2873	YES	YES	YES	YES	YES	YES	YES	YES	YES	YES	YES	YES	0	23.1298	21.7692	22.0879	18.8965	19.3935	21.7803	21.5117	18.5429	19.8472	17.4474	20.7113	23.7027	22.3748	22.5918	21.5758	21.8007	23.4042	21.7019	20.6602	19.844	19.3353	22.0614	23.1298	21.7692	22.0879	18.8965	19.3935	21.7803	21.5117	18.5429	19.8472	17.4474	20.7113	23.7027	22.3748	22.5918	21.5758	21.8007	23.4042	21.7019	20.6602	19.844	19.3353	22.0614	23.1298	21.7692	22.0879	18.8965	19.3935	21.7803	21.5117	18.5429	19.8472	17.4474	20.7113	23.7027	22.3748	22.5918	21.5758	21.8007	23.4042	21.7019	20.6602	19.844	19.3353	22.0614	0.572894	0.605597	0.503809	2.67937	2.40722	1.62389	0.190149	2.11731	-0.00323335	1.88783	1.3501	0.572894	0.605597	0.503809	2.67937	2.40722	1.62389	0.190149	2.11731	-0.00323335	1.88783	1.3501
Q9NZT1	Calmodulin-like protein 5 [OS=Homo sapiens]	FALSE		14	330	14	15.9	1.88647e+07	5.58894e+06	6.13127e+06	439925	499234	2.67844e+07	937514		537510	224446	478420	3.70504e+07	1.34425e+07	1.8883e+07	1.00962e+07	576481	51899367	2.60183e+06	1.29045e+06	136691	1.17751e+06	1.12159e+06	0.0361318	1.44211	884	0.0888582	1.26628	1.0513	YES	YES	YES	YES	YES	YES	YES	YES		YES	YES	YES	1	24.1692	22.4141	22.5478	18.7469	18.9294	24.6749	19.8385	#VALUE!	19.0359	17.776	18.8679	25.143	23.6803	24.1706	23.2673	19.1369	25.6292	21.3111	20.2994	17.0606	20.1673	20.0971	24.1692	22.4141	22.5478	18.7469	18.9294	24.6749	19.8385		19.0359	17.776	18.8679	25.143	23.6803	24.1706	23.2673	19.1369	25.6292	21.3111	20.2994	17.0606	20.1673	20.0971	24.1692	22.4141	22.5478	18.7469	18.9294	24.6749	19.8385		19.0359	17.776	18.8679	25.143	23.6803	24.1706	23.2673	19.1369	25.6292	21.3111		17.0606	20.1673	20.0971	0.973794	1.26616	1.62283	4.52041	0.207559	0.954324	1.47261	#VALUE!	-1.97537	2.3913	1.2292	0.973794	1.26616	1.62283	4.52041	0.207559	0.954324	1.47261		-1.97537	2.3913	1.2292
P08729	Keratin, type II cytoskeletal 7 [OS=Homo sapiens]	FALSE		31	793	24	51.4	1.03873e+07	6.53095e+06	822236	95501.8	813300	9.97568e+06	794088	305028	447679		3.2871e+06	1.89848e+07	1.56011e+07	4.16522e+06	975480	4.14897e+06	1.39797e+07	237125	1.00075e+06	913460	108133	6.58948e+06	0.0168311	1.77389	536	0.0682663	1.266	1.16579	YES	YES	YES	YES	YES	YES	YES	YES	YES	YES		YES	1	23.3083	22.6389	19.6492	16.5432	19.6334	23.25	19.5989	18.2186	18.7721	#VALUE!	21.6484	24.1783	23.8951	21.99	19.8958	21.9843	23.7368	17.8553	19.9327	19.801	16.7224	22.6517	23.3083	22.6389	19.6492	16.5432	19.6334	23.25	19.5989	18.2186	18.7721		21.6484	24.1783	23.8951	21.99	19.8958	21.9843	23.7368	17.8553	19.9327	19.801	16.7224	22.6517	23.3083	22.6389	19.6492	16.5432	19.6334	23.25	19.5989	18.2186	18.7721		21.6484	24.1783	23.8951	21.99	19.8958	21.9843	23.7368	17.8553	19.9327	19.801		22.6517	0.870028	1.25629	2.34077	3.35251	2.35089	0.486848	-1.74365	1.71407	1.02888	#VALUE!	1.00335	0.870028	1.25629	2.34077	3.35251	2.35089	0.486848	-1.74365	1.71407	1.02888		1.00335
O60437	Periplakin [OS=Homo sapiens]	FALSE		111	2901	111	204.6	2.00582e+08	6.02065e+07	1.9844e+07	1.0868e+07	9.6152e+06	1.35343e+08	1.4845e+07	4.79171e+06	1.86129e+07	6.80694e+06	1.15735e+07	3.65192e+08	1.50375e+08	6.40005e+07	8.77704e+07	6.01288e+07	2.15908e+08	2.77251e+07	1.99976e+07	9.26273e+06	1.13509e+07	2.25271e+07	0.0033587	2.47383	125	0.0584146	1.26007	1.23348	YES	YES	YES	YES	YES	YES	YES	YES	YES	YES	YES	YES	0	27.5796	25.8434	24.2422	23.3736	23.1969	27.012	23.8235	22.1921	24.1498	22.6986	23.4643	28.4441	27.164	25.9316	26.3872	25.8416	27.6858	24.7247	24.2533	23.143	23.4363	24.4252	27.5796	25.8434	24.2422	23.3736	23.1969	27.012	23.8235	22.1921	24.1498	22.6986	23.4643	28.4441	27.164	25.9316	26.3872	25.8416	27.6858	24.7247	24.2533	23.143	23.4363	24.4252	27.5796	25.8434	24.2422	23.3736	23.1969	27.012	23.8235	22.1921	24.1498	22.6986	23.4643	28.4441	27.164	25.9316	26.3872	25.8416	27.6858	24.7247	24.2533	23.143	23.4363	24.4252	0.864461	1.32057	1.68938	3.01365	2.64467	0.673795	0.90122	2.06121	-1.00679	0.737732	0.960841	0.864461	1.32057	1.68938	3.01365	2.64467	0.673795	0.90122	2.06121	-1.00679	0.737732	0.960841
Q9P0V9	Septin-10 [OS=Homo sapiens]	FALSE		10	219	10	52.6	6.34525e+06	2.08866e+06		913849	162317	5.18862e+06	59309	138610	400909		258193	7.47462e+06	4.35253e+06	648163	1.72609e+06	1.01953e+06	1.01159e+07	233286	931355	179871		992619	0.015754	1.80261	508	0.0674197	1.25976	1.17121	YES	YES	YES		YES	YES	YES	YES	YES	YES		YES	2	22.5972	20.9941	#VALUE!	19.8016	17.3085	22.3069	15.856	17.0807	18.6129	#VALUE!	17.9781	22.8336	22.0534	19.306	20.7191	19.9595	23.2701	17.8317	19.829	17.4566	#VALUE!	19.9209	22.5972	20.9941		19.8016	17.3085	22.3069	15.856	17.0807	18.6129		17.9781	22.8336	22.0534	19.306	20.7191	19.9595	23.2701	17.8317	19.829	17.4566		19.9209	22.5972	20.9941		19.8016	17.3085	22.3069	15.856	17.0807	18.6129		17.9781	22.8336	22.0534		20.7191	19.9595	23.2701	17.8317	19.829	17.4566		19.9209	0.236325	1.05928	#VALUE!	0.917482	2.65102	0.963202	1.97577	2.7483	-1.15631	#VALUE!	1.94279	0.236325	1.05928		0.917482	2.65102	0.963202	1.97577	2.7483	-1.15631		1.94279
P23588	Eukaryotic translation initiation factor 4B [OS=Homo sapiens]	FALSE		14	353	14	69.1	1.02907e+07	3.13551e+06	1.64477e+06	231867	194600	6.04414e+06	625093	114916	692150	42603.9	635160	1.6055e+07	5.27531e+06	2.29258e+06	2.28099e+06	2.42573e+06	7.26523e+06	423477	1.17969e+06	383014	244506	764512	0.0292811	1.53341	788	0.0807831	1.25522	1.09268	YES	YES	YES	YES	YES	YES	YES	YES	YES	YES	YES	YES	0	23.2948	21.5803	20.6495	17.8229	17.5702	22.5271	19.2537	16.8102	19.4007	15.3787	19.2768	23.9365	22.3308	21.1285	21.1212	21.21	22.7926	18.6919	20.17	18.547	17.8995	19.5442	23.2948	21.5803	20.6495	17.8229	17.5702	22.5271	19.2537	16.8102	19.4007	15.3787	19.2768	23.9365	22.3308	21.1285	21.1212	21.21	22.7926	18.6919	20.17	18.547	17.8995	19.5442	23.2948	21.5803	20.6495	17.8229	17.5702	22.5271	19.2537	16.8102	19.4007	15.3787	19.2768	23.9365	22.3308	21.1285	21.1212	21.21	22.7926	18.6919	20.17	18.547	17.8995	19.5442	0.641675	0.750557	0.479087	3.29829	3.63984	0.265471	-0.561787	3.35977	-0.853686	2.52081	0.267418	0.641675	0.750557	0.479087	3.29829	3.63984	0.265471	-0.561787	3.35977	-0.853686	2.52081	0.267418
Q9H074	Polyadenylate-binding protein-interacting protein 1 [OS=Homo sapiens]	FALSE		6	131	6	53.5	6610971	2.07095e+06		152049	109850	5.12939e+06	300595	55676.1	321531		325108	9871669	2.39169e+06	480996	993460	769764	7.14565e+06		348208	158931		991711	0.0401841	1.39595	929	0.0940369	1.25232	1.0267	YES	YES	YES		YES	YES	YES		YES	YES		YES	3	22.6564	20.9819	#VALUE!	17.2142	16.7452	22.2904	18.1975	15.7648	18.2946	#VALUE!	18.3106	23.2349	21.1896	18.8757	19.9221	19.5541	22.7686	#VALUE!	18.4096	17.278	#VALUE!	19.9196	22.6564	20.9819		17.2142	16.7452	22.2904	18.1975	15.7648	18.2946		18.3106	23.2349	21.1896	18.8757	19.9221	19.5541	22.7686		18.4096	17.278		19.9196	22.6564	20.9819		17.2142	16.7452	22.2904		15.7648	18.2946		18.3106	23.2349	21.1896		19.9221	19.5541	22.7686		18.4096	17.278		19.9196	0.578432	0.207737	#VALUE!	2.70793	2.80888	0.47828	#VALUE!	2.64482	-1.01655	#VALUE!	1.609	0.578432	0.207737		2.70793	2.80888	0.47828		2.64482	-1.01655		1.609
P29692	Elongation factor 1-delta [OS=Homo sapiens]	FALSE		14	617	14	31.1	9.70721e+06	1.0991e+07	3.48429e+06	2.10526e+06	1.48655e+06	1.56139e+07	2.55559e+06	377757	677055	1.11464e+06	4.93721e+06	1.62911e+07	1.06813e+07	1.71893e+07	5.14697e+06	9.8041e+06	2.06526e+07	993678	4.24551e+06	1.80686e+06	3.76976e+06	1.00455e+07	0.011603	1.93543	393	0.0641854	1.24994	1.19256	YES	YES	YES	YES	YES	YES	YES	YES	YES	YES	YES	YES	0	23.2106	23.3898	21.7324	21.0056	20.5035	23.8963	21.2852	18.5271	19.3689	20.0882	22.2353	23.9576	23.3486	24.035	22.2953	23.225	24.2998	19.9224	22.0175	20.7851	21.846	23.26	23.2106	23.3898	21.7324	21.0056	20.5035	23.8963	21.2852	18.5271	19.3689	20.0882	22.2353	23.9576	23.3486	24.035	22.2953	23.225	24.2998	19.9224	22.0175	20.7851	21.846	23.26	23.2106	23.3898	21.7324	21.0056	20.5035	23.8963	21.2852	18.5271	19.3689	20.0882	22.2353	23.9576	23.3486	24.035	22.2953	23.225	24.2998	19.9224	22.0175	20.7851	21.846	23.26	0.74696	-0.0412425	2.30258	1.28972	2.72141	0.403496	-1.36281	3.49041	1.41614	1.75789	1.02478	0.74696	-0.0412425	2.30258	1.28972	2.72141	0.403496	-1.36281	3.49041	1.41614	1.75789	1.02478
P50552	Vasodilator-stimulated phosphoprotein [OS=Homo sapiens]	FALSE		28	1113	28	39.8	8.34612e+07	4.3344e+07	7.46177e+06	8.73887e+06	2.50324e+06	5.78024e+07	6.66197e+06	2.68526e+06	7.4915e+06	281283	3.34386e+06	1.29975e+08	6.78851e+07	2.00213e+07	5.48421e+07	2.71804e+07	7.94107e+07	5.74002e+06	1.08074e+07	3.04251e+06	2.12213e+06	6.98094e+06	0.0154632	1.8107	501	0.0670999	1.24821	1.17328	YES	YES	YES	YES	YES	YES	YES	YES	YES	YES	YES	YES	0	26.3146	25.3693	22.8311	23.059	21.2554	25.7846	22.6675	21.3566	22.8368	18.1017	21.6731	26.9537	26.0166	24.255	25.7088	24.6961	26.2428	22.4526	23.3655	21.5368	21.0171	22.735	26.3146	25.3693	22.8311	23.059	21.2554	25.7846	22.6675	21.3566	22.8368	18.1017	21.6731	26.9537	26.0166	24.255	25.7088	24.6961	26.2428	22.4526	23.3655	21.5368	21.0171	22.735	26.3146	25.3693	22.8311	23.059	21.2554	25.7846	22.6675	21.3566	22.8368	18.1017	21.6731	26.9537	26.0166	24.255	25.7088	24.6961	26.2428	22.4526	23.3655	21.5368	21.0171	22.735	0.639058	0.647264	1.42395	2.64977	3.4407	0.458205	-0.214892	2.00888	-1.29999	2.91542	1.06191	0.639058	0.647264	1.42395	2.64977	3.4407	0.458205	-0.214892	2.00888	-1.29999	2.91542	1.06191
Q8WZA9	Immunity-related GTPase family Q protein [OS=Homo sapiens]	FALSE		8	144	8	62.7	2356783	455483	471028	120136	65617.9	2.31575e+06	347801		100885		119512	3.66379e+06	423160	901252	1.02245e+06	502322	5.50741e+06		124381	110781	47269.5	254437	0.0206089	1.68595	624	0.0718008	1.24591	1.14387	YES	YES	YES	YES	YES	YES	YES			YES		YES	3	21.1684	18.797	18.8455	16.8743	16.0018	21.143	18.4079	#VALUE!	16.6224	#VALUE!	16.8668	21.8049	18.6908	19.7816	19.9636	18.9383	22.3929	#VALUE!	16.9244	16.7574	15.5286	17.957	21.1684	18.797	18.8455	16.8743	16.0018	21.143	18.4079		16.6224		16.8668	21.8049	18.6908	19.7816	19.9636	18.9383	22.3929		16.9244	16.7574	15.5286	17.957	21.1684	18.797	18.8455	16.8743	16.0018	21.143			16.6224		16.8668	21.8049	18.6908	19.7816	19.9636	18.9383	22.3929			16.7574		17.957	0.636517	-0.106196	0.936118	3.0893	2.93645	1.24989	#VALUE!	#VALUE!	0.135	#VALUE!	1.09016	0.636517	-0.106196	0.936118	3.0893	2.93645	1.24989			0.135		1.09016
P23919	Thymidylate kinase [OS=Homo sapiens]	FALSE		5	80	5	23.8	5.73478e+06	1.65663e+06	627171	289627	153110	3.2854e+06	139015	63876.4	831867		278395	6.88857e+06	1.81927e+06	2.67632e+06	1.3459e+06	1.16898e+06	4.84622e+06	500264	531924	273558		534028	0.0241674	1.61677	703	0.0747366	1.24432	1.12647	YES	YES	YES	YES	YES	YES	YES	YES	YES	YES		YES	1	22.4513	20.6598	19.2585	18.1438	17.2242	21.6476	17.0849	15.963	19.666	#VALUE!	18.0868	22.7158	20.7949	21.3518	20.3601	20.1568	22.2084	18.9323	19.0209	18.0615	#VALUE!	19.0266	22.4513	20.6598	19.2585	18.1438	17.2242	21.6476	17.0849	15.963	19.666		18.0868	22.7158	20.7949	21.3518	20.3601	20.1568	22.2084	18.9323	19.0209	18.0615		19.0266	22.4513	20.6598	19.2585	18.1438	17.2242	21.6476	17.0849	15.963	19.666		18.0868	22.7158	20.7949	21.3518	20.3601	20.1568	22.2084	18.9323	19.0209	18.0615		19.0266	0.264467	0.135107	2.09332	2.2163	2.9326	0.560792	1.84745	3.05787	-1.60451	#VALUE!	0.939783	0.264467	0.135107	2.09332	2.2163	2.9326	0.560792	1.84745	3.05787	-1.60451		0.939783
O76003	Glutaredoxin-3 [OS=Homo sapiens]	FALSE		17	570	17	37.4	3.53129e+07	9.44222e+06	2.81019e+06	1.98707e+06	1.07499e+06	2.21082e+07	1.32568e+06	554596	1.04773e+06	412431	1.8676e+06	5.61019e+07	1.71032e+07	3.98879e+06	6.69079e+06	4.55055e+06	2.24471e+07	3.39033e+06	3.37408e+06	1.45004e+06	2.5005e+06	3.19146e+06	0.000962125	3.01677	38	0.0550437	1.24427	1.25929	YES	YES	YES	YES	YES	YES	YES	YES	YES	YES	YES	YES	0	25.0737	23.1707	21.4222	20.9222	20.0359	24.3981	20.3383	19.0811	19.9988	18.6538	20.8328	25.7415	24.0278	21.9275	22.6737	22.1176	24.42	21.693	21.6861	20.4677	21.2538	21.6058	25.0737	23.1707	21.4222	20.9222	20.0359	24.3981	20.3383	19.0811	19.9988	18.6538	20.8328	25.7415	24.0278	21.9275	22.6737	22.1176	24.42	21.693	21.6861	20.4677	21.2538	21.6058	25.0737	23.1707	21.4222	20.9222	20.0359	24.3981	20.3383	19.0811	19.9988	18.6538	20.8328	25.7415	24.0278	21.9275	22.6737	22.1176	24.42	21.693	21.6861	20.4677	21.2538	21.6058	0.667853	0.857071	0.505284	1.75153	2.08172	0.0219468	1.35469	2.60498	0.468822	2.59999	0.773033	0.667853	0.857071	0.505284	1.75153	2.08172	0.0219468	1.35469	2.60498	0.468822	2.59999	0.773033
Q9NQX4	Unconventional myosin-Vc [OS=Homo sapiens]	FALSE		55	1308	51	202.7	6.4732e+07	1.7639e+07	9.90551e+06	5.24634e+06	1.1728e+06	3.90957e+07	8.9141e+06	1.50838e+06	2.71544e+06	6.11242e+06	2.75013e+06	9.64804e+07	3.06242e+07	2.40117e+07	4.37267e+07	1.17344e+07	6.63658e+07	1.00132e+07	1.06381e+07	2.40739e+06	9.91607e+06	3.47068e+06	0.00763314	2.1173	268	0.0619196	1.24003	1.20817	YES	YES	YES	YES	YES	YES	YES	YES	YES	YES	YES	YES	0	25.948	24.0723	23.2398	22.3229	20.1615	25.2205	23.0877	20.5246	21.3728	22.5433	21.3911	26.5237	24.8682	24.5172	25.382	23.4842	25.9839	23.2554	23.3427	21.199	23.2413	21.7268	25.948	24.0723	23.2398	22.3229	20.1615	25.2205	23.0877	20.5246	21.3728	22.5433	21.3911	26.5237	24.8682	24.5172	25.382	23.4842	25.9839	23.2554	23.3427	21.199	23.2413	21.7268	25.948	24.0723	23.2398	22.3229	20.1615	25.2205	23.0877	20.5246	21.3728	22.5433	21.3911	26.5237	24.8682	24.5172	25.382	23.4842	25.9839	23.2554	23.3427	21.199	23.2413	21.7268	0.575757	0.795902	1.27743	3.05913	3.32271	0.763431	0.167747	2.81818	-0.17372	0.698026	0.335716	0.575757	0.795902	1.27743	3.05913	3.32271	0.763431	0.167747	2.81818	-0.17372	0.698026	0.335716
Q15121	Astrocytic phosphoprotein PEA-15 [OS=Homo sapiens]	FALSE		7	261	7	15	1.06645e+07	4.52597e+06	774351	551291	209700	4.61066e+06	1.40338e+06	94792.8	142233		1.0593e+06	1.5928e+07	8.59095e+06	1.73965e+06	2.71304e+06	2.46937e+06	5.9454e+06	1.24331e+06	1.22181e+06	154426	337876	965149	0.0243344	1.61378	708	0.0747217	1.23924	1.12655	YES	YES	YES	YES	YES	YES	YES	YES	YES	YES		YES	1	23.3463	22.1098	19.5626	19.0725	17.678	22.1365	20.4205	16.5325	17.1179	#VALUE!	20.0147	23.9251	23.0344	20.7304	21.3715	21.2357	22.5033	20.2458	20.2206	17.2366	18.3661	19.8804	23.3463	22.1098	19.5626	19.0725	17.678	22.1365	20.4205	16.5325	17.1179		20.0147	23.9251	23.0344	20.7304	21.3715	21.2357	22.5033	20.2458	20.2206	17.2366	18.3661	19.8804	23.3463	22.1098	19.5626	19.0725	17.678	22.1365	20.4205	16.5325	17.1179		20.0147	23.9251	23.0344	20.7304	21.3715	21.2357	22.5033	20.2458	20.2206	17.2366		19.8804	0.578748	0.92459	1.16774	2.29902	3.55774	0.366802	-0.174722	3.6881	0.118669	#VALUE!	-0.134293	0.578748	0.92459	1.16774	2.29902	3.55774	0.366802	-0.174722	3.6881	0.118669		-0.134293
Q86WR7	Proline and serine-rich protein 2 [OS=Homo sapiens]	FALSE		11	194	11	45.8	1.0835e+07	4.73302e+06	4.0224e+06	97374.4	251600	6.71369e+06	532387	322329	153821	334113	1.15421e+06	1.65396e+07	8.33716e+06	8.58242e+06	1.79096e+06	1.48809e+06	8.73772e+06		580081	148772	2.27662e+06	643749	0.0284408	1.54606	775	0.0797811	1.23915	1.0981	YES	YES	YES	YES	YES	YES	YES		YES	YES	YES	YES	1	23.3692	22.1743	21.9396	16.5713	17.9408	22.6787	19.0221	18.2982	17.2309	18.35	20.1385	23.9794	22.9911	23.033	20.7723	20.505	23.0588	#VALUE!	19.1459	17.1827	21.1185	19.2961	23.3692	22.1743	21.9396	16.5713	17.9408	22.6787	19.0221	18.2982	17.2309	18.35	20.1385	23.9794	22.9911	23.033	20.7723	20.505	23.0588		19.1459	17.1827	21.1185	19.2961	23.3692	22.1743	21.9396	16.5713	17.9408	22.6787		18.2982	17.2309	18.35	20.1385	23.9794	22.9911	23.033	20.7723	20.505	23.0588		19.1459	17.1827	21.1185	19.2961	0.610225	0.816794	1.09333	4.20105	2.56426	0.380151	#VALUE!	0.847719	-0.0481507	2.76848	-0.842337	0.610225	0.816794	1.09333	4.20105	2.56426	0.380151		0.847719	-0.0481507	2.76848	-0.842337
Q9BW04	Specifically androgen-regulated gene protein [OS=Homo sapiens]	FALSE		31	1386	31	63.9	2.26249e+08	6.70321e+07	1.94006e+07	9.72973e+06	5.71581e+06	8.86891e+07	1.51917e+07	3.74894e+06	1.24149e+07	692671	7.50108e+06	2.71108e+08	1.49091e+08	4.49595e+07	6.35185e+07	4.61351e+07	1.20087e+08	1.45469e+07	2.06372e+07	4.84032e+06	5.97398e+06	1.20771e+07	0.0170195	1.76905	542	0.0682665	1.23803	1.16579	YES	YES	YES	YES	YES	YES	YES	YES	YES	YES	YES	YES	0	27.7533	25.9983	24.2096	23.214	22.4465	26.4023	23.8568	21.8381	23.5656	19.4018	22.8387	28.0143	27.1516	25.4221	25.9207	25.4594	26.8395	23.7942	24.2987	22.2067	22.5103	23.5258	27.7533	25.9983	24.2096	23.214	22.4465	26.4023	23.8568	21.8381	23.5656	19.4018	22.8387	28.0143	27.1516	25.4221	25.9207	25.4594	26.8395	23.7942	24.2987	22.2067	22.5103	23.5258	27.7533	25.9983	24.2096	23.214	22.4465	26.4023	23.8568	21.8381	23.5656	19.4018	22.8387	28.0143	27.1516	25.4221	25.9207	25.4594	26.8395	23.7942	24.2987	22.2067	22.5103	23.5258	0.260956	1.15327	1.21253	2.70671	3.01284	0.437246	-0.0625675	2.46069	-1.35889	3.10845	0.687107	0.260956	1.15327	1.21253	2.70671	3.01284	0.437246	-0.0625675	2.46069	-1.35889	3.10845	0.687107
Q96CW1	AP-2 complex subunit mu [OS=Homo sapiens]	FALSE		13	273	13	49.6	1.6844e+07	5.83563e+06	2.09329e+06	2.71329e+06	1.15879e+06	9.38501e+06	2.36522e+06	577846	891708	534712	3.90368e+06	2.14618e+07	7.93056e+06	7.4129e+06	9.68678e+06	5124611	1.73591e+07	3.38838e+06	2.51605e+06	1.19495e+06	2.89687e+06	6.01506e+06	0.000571979	3.24262	23	0.0540644	1.23719	1.26709	YES	YES	YES	YES	YES	YES	YES	YES	YES	YES	YES	YES	0	24.0057	22.4765	20.9973	21.3716	20.1442	23.1619	21.1735	19.1403	19.7662	19.0284	21.8964	24.3553	22.919	22.8216	23.2076	22.289	24.0492	21.6922	21.2627	20.1885	21.4661	22.5201	24.0057	22.4765	20.9973	21.3716	20.1442	23.1619	21.1735	19.1403	19.7662	19.0284	21.8964	24.3553	22.919	22.8216	23.2076	22.289	24.0492	21.6922	21.2627	20.1885	21.4661	22.5201	24.0057	22.4765	20.9973	21.3716	20.1442	23.1619	21.1735	19.1403	19.7662	19.0284	21.8964	24.3553	22.919	22.8216	23.2076	22.289	24.0492	21.6922	21.2627	20.1885	21.4661	22.5201	0.349532	0.442534	1.82427	1.83597	2.14482	0.88726	0.51862	2.1224	0.422308	2.43766	0.623747	0.349532	0.442534	1.82427	1.83597	2.14482	0.88726	0.51862	2.1224	0.422308	2.43766	0.623747
Q92503	SEC14-like protein 1 [OS=Homo sapiens]	FALSE		23	411	23	81.2	2.18782e+07	5.55533e+06	656195	621480	180012	7.88886e+06	517749	537649	242701		616976	3.56859e+07	6.74472e+06	4.08583e+06	5.44501e+06	1.69523e+06	1.65853e+07	1.42015e+06	785304	231072	68687.1	394784	0.0181636	1.7408	572	0.0690345	1.235	1.16093	YES	YES	YES	YES	YES	YES	YES	YES	YES	YES		YES	1	24.383	22.4054	19.3238	19.2453	17.4577	22.9114	18.9819	19.0363	17.8888	#VALUE!	19.2349	25.0889	22.6853	21.9622	22.3765	20.693	23.9834	20.4376	19.5829	17.818	16.0678	18.5907	24.383	22.4054	19.3238	19.2453	17.4577	22.9114	18.9819	19.0363	17.8888		19.2349	25.0889	22.6853	21.9622	22.3765	20.693	23.9834	20.4376	19.5829	17.818	16.0678	18.5907	24.383	22.4054	19.3238	19.2453	17.4577	22.9114	18.9819	19.0363	17.8888		19.2349	25.0889	22.6853	21.9622	22.3765	20.693	23.9834	20.4376	19.5829	17.818		18.5907	0.705863	0.279885	2.63843	3.13116	3.23532	1.07202	1.45572	0.546587	-0.0708369	#VALUE!	-0.64415	0.705863	0.279885	2.63843	3.13116	3.23532	1.07202	1.45572	0.546587	-0.0708369		-0.64415
P09493	Tropomyosin alpha-1 chain [OS=Homo sapiens]	FALSE		27	1445	15	32.7	1.63119e+08	6.50739e+07	3.59497e+07	1.213e+07	2.3106e+06	1.0122e+08	6.96195e+06	2.50173e+06	2.23685e+06	683540	5.66234e+06	1.8806e+08	1.0664e+08	7.53128e+07	5.25038e+07	3.57515e+07	1.23919e+08	7.21574e+06	1.36177e+07	3.24262e+06	2.24207e+06	7.8331e+06	0.0069346	2.15898	248	0.0607896	1.23236	1.21617	YES	YES	YES	YES	YES	YES	YES	YES	YES	YES	YES	YES	0	27.2813	25.9556	25.0995	23.5321	21.1398	26.5929	22.7311	21.2545	21.093	19.3827	22.433	27.4866	26.6682	26.1664	25.6459	25.0915	26.8848	22.7827	23.699	21.6287	21.0964	22.9012	27.2813	25.9556	25.0995	23.5321	21.1398	26.5929	22.7311	21.2545	21.093	19.3827	22.433	27.4866	26.6682	26.1664	25.6459	25.0915	26.8848	22.7827	23.699	21.6287	21.0964	22.9012	27.2813	25.9556	25.0995	23.5321	21.1398	26.5929	22.7311	21.2545	21.093	19.3827	22.433	27.4866	26.6682	26.1664	25.6459	25.0915	26.8848	22.7827	23.699	21.6287	21.0964	22.9012	0.205267	0.712603	1.06691	2.11384	3.95167	0.291911	0.0516556	2.44448	0.535695	1.71374	0.468186	0.205267	0.712603	1.06691	2.11384	3.95167	0.291911	0.0516556	2.44448	0.535695	1.71374	0.468186
P59998	Actin-related protein 2/3 complex subunit 4 [OS=Homo sapiens]	FALSE		10	620	10	19.7	2.75829e+08	6.0766e+07	2.82894e+07	1.50239e+07	5.59627e+06	1.54628e+08	1.39487e+07	4.56993e+06	8.6445e+06	3.12787e+06	1.31626e+07	4.09692e+08	1.306e+08	8.38701e+07	6.83189e+07	4.13393e+07	2.261e+08	1.76743e+07	1.93658e+07	5.68901e+06	1.92279e+07	1.53363e+07	0.00449896	2.34689	174	0.0562111	1.2293	1.25018	YES	YES	YES	YES	YES	YES	YES	YES	YES	YES	YES	YES	0	28.0392	25.8568	24.7538	23.8408	22.416	27.2042	23.7336	22.1237	23.0434	21.5767	23.6499	28.61	26.9606	26.3217	26.0258	25.301	27.7524	24.0751	24.207	22.4397	24.1967	23.8705	28.0392	25.8568	24.7538	23.8408	22.416	27.2042	23.7336	22.1237	23.0434	21.5767	23.6499	28.61	26.9606	26.3217	26.0258	25.301	27.7524	24.0751	24.207	22.4397	24.1967	23.8705	28.0392	25.8568	24.7538	23.8408	22.416	27.2042	23.7336	22.1237	23.0434	21.5767	23.6499	28.61	26.9606	26.3217	26.0258	25.301	27.7524	24.0751	24.207	22.4397	24.1967	23.8705	0.570765	1.10382	1.56789	2.18502	2.88498	0.548159	0.341524	2.08327	-0.603605	2.61995	0.220511	0.570765	1.10382	1.56789	2.18502	2.88498	0.548159	0.341524	2.08327	-0.603605	2.61995	0.220511
P45984	Mitogen-activated protein kinase 9 [OS=Homo sapiens]	FALSE		6	102	3	48.1	2.344e+06	860309	822736	151949	28190.6	1.15676e+06	333134	27807.6	189593	118535	123408	2.96772e+06	1.58568e+06	2.06148e+06	575627	370605	2.02229e+06	392959	287130	99309.8	120625	410701	0.016277	1.78843	521	0.0679196	1.22047	1.168	YES	YES	YES	YES	YES	YES	YES	YES	YES	YES	YES	YES	0	21.1605	19.7145	19.6501	17.2132	14.7829	20.1417	18.3457	14.7632	17.5325	16.8549	16.9131	21.5009	20.5967	20.9752	19.1348	18.4995	20.9476	18.584	18.1313	16.5996	16.8802	18.6477	21.1605	19.7145	19.6501	17.2132	14.7829	20.1417	18.3457	14.7632	17.5325	16.8549	16.9131	21.5009	20.5967	20.9752	19.1348	18.4995	20.9476	18.584	18.1313	16.5996	16.8802	18.6477	21.1605	19.7145	19.6501	17.2132	14.7829	20.1417	18.3457	14.7632	17.5325	16.8549	16.9131	21.5009	20.5967	20.9752	19.1348	18.4995	20.9476	18.584	18.1313	16.5996	16.8802	18.6477	0.340383	0.882179	1.32518	1.92155	3.7166	0.805903	0.238275	3.36815	-0.932899	0.0252172	1.73465	0.340383	0.882179	1.32518	1.92155	3.7166	0.805903	0.238275	3.36815	-0.932899	0.0252172	1.73465
Q9UKG1	DCC-interacting protein 13-alpha [OS=Homo sapiens]	FALSE		30	1190	30	79.6	1.43888e+08	3.65455e+07	9.70977e+06	8.06567e+06	3.87726e+06	1.75888e+08	7.81504e+06	3.65956e+06	5.26111e+06	1.05228e+06	8.24441e+06	2.25546e+08	6.40077e+07	2.89359e+07	3.72941e+07	2.60543e+07	9.81629e+07	9.93745e+06	1.58211e+07	5.75995e+06	8.31975e+06	1.30659e+07	0.00713054	2.14688	255	0.0607913	1.21684	1.21616	YES	YES	YES	YES	YES	YES	YES	YES	YES	YES	YES	YES	0	27.1004	25.1232	23.211	22.9434	21.8866	27.3901	22.8978	21.8032	22.3269	20.0051	22.975	27.7488	25.9317	24.7864	25.1524	24.635	26.5487	23.2444	23.9153	22.4576	22.9881	23.6393	27.1004	25.1232	23.211	22.9434	21.8866	27.3901	22.8978	21.8032	22.3269	20.0051	22.975	27.7488	25.9317	24.7864	25.1524	24.635	26.5487	23.2444	23.9153	22.4576	22.9881	23.6393	27.1004	25.1232	23.211	22.9434	21.8866	27.3901	22.8978	21.8032	22.3269	20.0051	22.975	27.7488	25.9317	24.7864	25.1524	24.635	26.5487	23.2444	23.9153	22.4576	22.9881	23.6393	0.648471	0.808553	1.57535	2.20908	2.74841	-0.841408	0.346621	2.11211	0.130687	2.98303	0.664321	0.648471	0.808553	1.57535	2.20908	2.74841	-0.841408	0.346621	2.11211	0.130687	2.98303	0.664321
O95782	AP-2 complex subunit alpha-1 [OS=Homo sapiens]	FALSE		17	524	12	107.5	4.22008e+07	3.16405e+06	1.76995e+06	736149	485408	1.73879e+07	1.84286e+06	284849	88696	181384	2.21386e+06	5.38869e+07	8.01189e+06	2.37218e+06	5.09648e+06	1.78917e+06	3.07159e+07	2.42031e+06	689477	248609	649636	3.78877e+06	0.000351091	3.45458	16	0.0477045	1.21647	1.32144	YES	YES	YES	YES	YES	YES	YES	YES	YES	YES	YES	YES	0	25.3308	21.5933	20.7553	19.4896	18.8888	24.0516	20.8135	18.1198	16.4366	17.4687	21.0781	25.6834	22.9337	21.1778	22.2811	20.7709	24.8725	21.2068	19.3951	17.9235	19.3093	21.8533	25.3308	21.5933	20.7553	19.4896	18.8888	24.0516	20.8135	18.1198	16.4366	17.4687	21.0781	25.6834	22.9337	21.1778	22.2811	20.7709	24.8725	21.2068	19.3951	17.9235	19.3093	21.8533	25.3308	21.5933	20.7553	19.4896	18.8888	24.0516	20.8135	18.1198	16.4366	17.4687	21.0781	25.6834	22.9337	21.1778	22.2811	20.7709	24.8725	21.2068	19.3951	17.9235	19.3093	21.8533	0.352665	1.34037	0.422507	2.79143	1.88202	0.820904	0.393249	1.27531	1.48694	1.84058	0.775166	0.352665	1.34037	0.422507	2.79143	1.88202	0.820904	0.393249	1.27531	1.48694	1.84058	0.775166
Q92900	Regulator of nonsense transcripts 1 [OS=Homo sapiens]	FALSE		16	200	16	124.3	3.64192e+06	1841243	957789	174444	281808	2.3816e+06	727100	195201	71604.3		1.12195e+06	7.92456e+06	2.52585e+06	1500771	1.31081e+06	1.09471e+06	5.02731e+06		418019	223286		1.1382e+06	0.00292358	2.53409	110	0.0577805	1.21456	1.23822	YES	YES	YES	YES	YES	YES	YES		YES	YES		YES	2	21.7963	20.8122	19.8693	17.4124	18.1044	21.1835	19.4718	17.5746	16.1278	#VALUE!	20.0976	22.9179	21.2683	20.5173	20.322	20.0621	22.2614	#VALUE!	18.6732	17.7685	#VALUE!	20.1183	21.7963	20.8122	19.8693	17.4124	18.1044	21.1835	19.4718	17.5746	16.1278		20.0976	22.9179	21.2683	20.5173	20.322	20.0621	22.2614		18.6732	17.7685		20.1183	21.7963	20.8122	19.8693	17.4124	18.1044	21.1835		17.5746	16.1278		20.0976	22.9179	21.2683	20.5173	20.322	20.0621	22.2614		18.6732	17.7685		20.1183	1.12163	0.456088	0.647923	2.90962	1.95777	1.07786	#VALUE!	1.0986	1.64078	#VALUE!	0.0207423	1.12163	0.456088	0.647923	2.90962	1.95777	1.07786		1.0986	1.64078		0.0207423
O60869	Endothelial differentiation-related factor 1 [OS=Homo sapiens]	FALSE		6	83	6	16.4	8.14964e+06	2.8879e+06	767042	648915	197784	5.07669e+06	2.5889e+06	539352	154223	102075	161648	1.60987e+07	3.55833e+06	3.678e+06	1.94799e+06	1.50024e+06	8.56867e+06	1.17127e+06	792316	596289	329571	456594	0.00437707	2.35882	171	0.0556477	1.21452	1.25455	YES	YES	YES	YES	YES	YES	YES	YES	YES	YES	YES	YES	0	22.9583	21.4616	19.5489	19.3077	17.5936	22.2755	21.3039	19.0409	17.2347	16.6393	17.3025	23.9404	21.7628	21.8105	20.8936	20.5168	23.0306	20.1596	19.5957	19.1857	18.3302	18.8006	22.9583	21.4616	19.5489	19.3077	17.5936	22.2755	21.3039	19.0409	17.2347	16.6393	17.3025	23.9404	21.7628	21.8105	20.8936	20.5168	23.0306	20.1596	19.5957	19.1857	18.3302	18.8006	22.9583	21.4616	19.5489	19.3077	17.5936	22.2755	21.3039	19.0409	17.2347	16.6393	17.3025	23.9404	21.7628	21.8105	20.8936	20.5168	23.0306	20.1596	19.5957	19.1857	18.3302	18.8006	0.982138	0.301183	2.26155	1.58589	2.9232	0.755183	-1.14426	0.554849	1.95099	1.69096	1.49805	0.982138	0.301183	2.26155	1.58589	2.9232	0.755183	-1.14426	0.554849	1.95099	1.69096	1.49805
Q8TCJ2	Dolichyl-diphosphooligosaccharide--protein glycosyltransferase subunit STT3B [OS=Homo sapiens]	FALSE		12	92	12	93.6	1.99312e+06	1.74722e+06	5.40607e+06	4.65518e+06	157347	3.82452e+06	3.6233e+06	88154.4	521990	337784	361340	7.90929e+06	4.40865e+06	5.17636e+06	1.0141e+06	723313	6.92557e+06	3.50994e+06	310183	1.81273e+06	4.95827e+06	1.25463e+06	0.0282607	1.54882	769	0.0798944	1.21423	1.09748	YES	YES	YES	YES	YES	YES	YES	YES	YES	YES	YES	YES	0	20.9266	20.7366	22.3661	22.1504	17.2636	21.8668	21.7889	16.4277	18.9937	18.3657	18.463	22.9151	22.0719	22.3035	19.9518	19.4643	22.7235	21.743	18.2428	20.7897	22.2414	20.2588	20.9266	20.7366	22.3661	22.1504	17.2636	21.8668	21.7889	16.4277	18.9937	18.3657	18.463	22.9151	22.0719	22.3035	19.9518	19.4643	22.7235	21.743	18.2428	20.7897	22.2414	20.2588	20.9266	20.7366	22.3661	22.1504	17.2636	21.8668	21.7889	16.4277	18.9937	18.3657	18.463	22.9151	22.0719	22.3035	19.9518	19.4643	22.7235	21.743	18.2428	20.7897	22.2414	20.2588	1.98852	1.33527	-0.0626401	-2.19864	2.20067	0.856654	-0.0458593	1.81502	1.79607	3.87566	1.79584	1.98852	1.33527	-0.0626401	-2.19864	2.20067	0.856654	-0.0458593	1.81502	1.79607	3.87566	1.79584
Q6J9G0	Tyrosine-protein kinase STYK1 [OS=Homo sapiens]	FALSE		14	315	14	47.5	3.65712e+07	1.2538e+07	2.1389e+06	678414	495395	1.59946e+07	3.45284e+06	381353	889052	148865	1.48085e+06	4.96171e+07	1.6999e+07	4.68758e+06	8.99039e+06	5.14949e+06	1.722e+07	4.11432e+06	999651	1.34862e+06	278760	2.85982e+06	0.00818704	2.08687	286	0.062233	1.21114	1.20598	YES	YES	YES	YES	YES	YES	YES	YES	YES	YES	YES	YES	0	25.1242	23.5798	21.0284	19.3718	18.9182	23.9311	21.7194	18.5408	19.7619	17.1836	20.498	25.5643	24.019	22.1604	23.1	22.296	24.0376	21.9722	19.9311	20.363	18.0887	21.4475	25.1242	23.5798	21.0284	19.3718	18.9182	23.9311	21.7194	18.5408	19.7619	17.1836	20.498	25.5643	24.019	22.1604	23.1	22.296	24.0376	21.9722	19.9311	20.363	18.0887	21.4475	25.1242	23.5798	21.0284	19.3718	18.9182	23.9311	21.7194	18.5408	19.7619	17.1836	20.498	25.5643	24.019	22.1604	23.1	22.296	24.0376	21.9722	19.9311	20.363	18.0887	21.4475	0.440128	0.439143	1.13198	3.72814	3.37778	0.106499	0.252874	1.3903	0.601139	0.905017	0.949501	0.440128	0.439143	1.13198	3.72814	3.37778	0.106499	0.252874	1.3903	0.601139	0.905017	0.949501
P24298	Alanine aminotransferase 1 [OS=Homo sapiens]	FALSE		18	811	18	54.6	6.26053e+07	1.90625e+07	7.96007e+06	7.83177e+06	3.83439e+06	4.12285e+07	6.09296e+06	1.78938e+06	6.36778e+06	180546	9.55897e+06	8.26985e+07	3.13854e+07	1.54947e+07	3.94474e+07	1.98071e+07	51295274	4.70969e+06	1.09469e+07	3.60743e+06	3.45779e+06	1.38311e+07	0.0237484	1.62437	697	0.0740731	1.21023	1.13034	YES	YES	YES	YES	YES	YES	YES	YES	YES	YES	YES	YES	0	25.8998	24.1842	22.9243	22.9009	21.8706	25.2971	22.5387	20.771	22.6024	17.462	23.1884	26.3014	24.9036	23.8853	25.2334	24.2395	25.6123	22.1672	23.384	21.7825	21.7214	23.7214	25.8998	24.1842	22.9243	22.9009	21.8706	25.2971	22.5387	20.771	22.6024	17.462	23.1884	26.3014	24.9036	23.8853	25.2334	24.2395	25.6123	22.1672	23.384	21.7825	21.7214	23.7214	25.8998	24.1842	22.9243	22.9009	21.8706	25.2971	22.5387	20.771	22.6024	17.462	23.1884	26.3014	24.9036	23.8853	25.2334	24.2395	25.6123	22.1672	23.384	21.7825	21.7214	23.7214	0.401576	0.719352	0.960927	2.33252	2.36895	0.315184	-0.371512	2.61299	-0.819817	4.25941	0.532988	0.401576	0.719352	0.960927	2.33252	2.36895	0.315184	-0.371512	2.61299	-0.819817	4.25941	0.532988
Q8N9N7	Leucine-rich repeat-containing protein 57 [OS=Homo sapiens]	FALSE		10	275	10	26.7	2.36015e+07	6.22858e+06	2.11753e+06	987617	702507	1.14832e+07	3.24075e+06	327614	947122	524673	1.7601e+06	2.62717e+07	9.10728e+06	6.91591e+06	5.37915e+06	3.60292e+06	15312390	7.20396e+06	2.08267e+06	754917	913947	4.53281e+06	0.00246049	2.60898	91	0.0587814	1.20804	1.23076	YES	YES	YES	YES	YES	YES	YES	YES	YES	YES	YES	YES	0	24.4924	22.5705	21.014	19.9136	19.4222	23.453	21.6279	18.3216	19.8532	19.0011	20.7472	24.647	23.1186	22.7215	22.3589	21.7807	23.8682	22.7804	20.99	19.526	19.8018	22.112	24.4924	22.5705	21.014	19.9136	19.4222	23.453	21.6279	18.3216	19.8532	19.0011	20.7472	24.647	23.1186	22.7215	22.3589	21.7807	23.8682	22.7804	20.99	19.526	19.8018	22.112	24.4924	22.5705	21.014	19.9136	19.4222	23.453	21.6279	18.3216	19.8532	19.0011	20.7472	24.647	23.1186	22.7215	22.3589	21.7807	23.8682	22.7804	20.99	19.526	19.8018	22.112	0.15463	0.548117	1.70753	2.44535	2.35858	0.41518	1.15246	2.66837	-0.327232	0.800692	1.36475	0.15463	0.548117	1.70753	2.44535	2.35858	0.41518	1.15246	2.66837	-0.327232	0.800692	1.36475
Q8NHG8	E3 ubiquitin-protein ligase ZNRF2 [OS=Homo sapiens]	FALSE		12	421	12	24.1	4.12855e+07	1.02448e+07	5.6406e+06	2.45492e+06	719467	2.24205e+07	4.03036e+06	1.39632e+06	3.6742e+06	88163.5	2.84918e+06	5.76932e+07	1.74369e+07	1.06097e+07	1.8083e+07	8.00992e+06	2.62516e+07	6.32455e+06	2.40709e+06	1.31623e+06	725948	8.17207e+06	0.0199072	1.70099	607	0.0712985	1.20575	1.14692	YES	YES	YES	YES	YES	YES	YES	YES	YES	YES	YES	YES	0	25.2991	23.2884	22.4274	21.2272	19.4566	24.4183	21.9425	20.4132	21.809	16.4279	21.4421	25.7819	24.0556	23.3389	24.1081	22.9334	24.6459	22.5925	21.1989	20.328	19.4695	22.9623	25.2991	23.2884	22.4274	21.2272	19.4566	24.4183	21.9425	20.4132	21.809	16.4279	21.4421	25.7819	24.0556	23.3389	24.1081	22.9334	24.6459	22.5925	21.1989	20.328	19.4695	22.9623	25.2991	23.2884	22.4274	21.2272	19.4566	24.4183	21.9425	20.4132	21.809	16.4279	21.4421	25.7819	24.0556	23.3389	24.1081	22.9334	24.6459	22.5925	21.1989	20.328	19.4695	22.9623	0.482767	0.767246	0.911464	2.88089	3.47679	0.227586	0.650052	0.785665	-1.48102	3.04161	1.52016	0.482767	0.767246	0.911464	2.88089	3.47679	0.227586	0.650052	0.785665	-1.48102	3.04161	1.52016
Q14974	Importin subunit beta-1 [OS=Homo sapiens]	FALSE	EVtop100	21	618	21	97.1	7.42797e+07	1.51273e+07	4.41986e+06	3.1673e+06	1.67276e+06	3.14841e+07	5.62798e+06	1.4654e+06	2.30435e+06	306798	4.71277e+06	9.20248e+07	2.36333e+07	1.14389e+07	1.63195e+07	8.5316e+06	5.2945e+07	5.10363e+06	4.57486e+06	2.37856e+06	2.50612e+06	8.67832e+06	0.00324025	2.48942	120	0.0587025	1.20439	1.23134	YES	YES	YES	YES	YES	YES	YES	YES	YES	YES	YES	YES	0	26.1465	23.8506	22.0756	21.5948	20.6738	24.9081	22.4242	20.4829	21.1359	18.2269	22.1681	26.4555	24.4943	23.4474	23.9601	23.0244	25.658	22.2831	22.1253	21.1817	21.257	23.049	26.1465	23.8506	22.0756	21.5948	20.6738	24.9081	22.4242	20.4829	21.1359	18.2269	22.1681	26.4555	24.4943	23.4474	23.9601	23.0244	25.658	22.2831	22.1253	21.1817	21.257	23.049	26.1465	23.8506	22.0756	21.5948	20.6738	24.9081	22.4242	20.4829	21.1359	18.2269	22.1681	26.4555	24.4943	23.4474	23.9601	23.0244	25.658	22.2831	22.1253	21.1817	21.257	23.049	0.309055	0.643667	1.37187	2.36527	2.35059	0.749872	-0.141092	1.64243	0.0457279	3.0301	0.88084	0.309055	0.643667	1.37187	2.36527	2.35059	0.749872	-0.141092	1.64243	0.0457279	3.0301	0.88084
Q9UKB3	DnaJ homolog subfamily C member 12 [OS=Homo sapiens]	FALSE		10	153	10	23.4	1.85925e+06	2.06058e+06	908358	185866	89720.4	2.69761e+06	867068	143609	162646	88778.4	168625	1.72208e+06	3.85605e+06	3.07521e+06	2.13823e+06	1.0971e+06	3.02863e+06	865448	300955	203379	154972	383876	0.0116644	1.93314	396	0.0640365	1.20307	1.19357	YES	YES	YES	YES	YES	YES	YES	YES	YES	YES	YES	YES	0	20.8263	20.9746	19.7929	17.5039	16.4531	21.3633	19.7258	17.1318	17.3114	16.4379	17.3635	20.7157	21.8787	21.5523	21.028	20.0653	21.5302	19.7231	18.1992	17.6338	17.2416	18.5503	20.8263	20.9746	19.7929	17.5039	16.4531	21.3633	19.7258	17.1318	17.3114	16.4379	17.3635	20.7157	21.8787	21.5523	21.028	20.0653	21.5302	19.7231	18.1992	17.6338	17.2416	18.5503	20.8263	20.9746	19.7929	17.5039	16.4531	21.3633	19.7258	17.1318	17.3114	16.4379	17.3635	20.7157	21.8787	21.5523	21.028	20.0653	21.5302	19.7231	18.1992	17.6338	17.2416	18.5503	-0.110562	0.904075	1.75935	3.52408	3.61211	0.166981	-0.00269843	1.0674	0.322435	0.803725	1.18682	-0.110562	0.904075	1.75935	3.52408	3.61211	0.166981	-0.00269843	1.0674	0.322435	0.803725	1.18682
Q86X10	Ral GTPase-activating protein subunit beta [OS=Homo sapiens]	FALSE		22	299	22	166.7	17248532	2.11514e+06	398566	866543	265195	6.0386e+06	617788	223930	480331		876388	2.38307e+07	4.218e+06	2.0691e+06	3.94462e+06	1.22741e+06	8.80288e+06	696909	968956	495522	525752	1.6283e+06	0.00266331	2.57458	98	0.0590821	1.2005	1.22854	YES	YES	YES	YES	YES	YES	YES	YES	YES	YES		YES	1	24.04	21.0123	18.6045	19.7249	18.0167	22.5258	19.2368	17.7727	18.8737	#VALUE!	19.7412	24.5063	22.0081	20.9806	21.9115	20.2272	23.0695	19.4106	19.8861	18.9186	19.004	20.6349	24.04	21.0123	18.6045	19.7249	18.0167	22.5258	19.2368	17.7727	18.8737		19.7412	24.5063	22.0081	20.9806	21.9115	20.2272	23.0695	19.4106	19.8861	18.9186	19.004	20.6349	24.04	21.0123	18.6045	19.7249	18.0167	22.5258	19.2368	17.7727	18.8737		19.7412	24.5063	22.0081	20.9806	21.9115	20.2272	23.0695	19.4106	19.8861	18.9186		20.6349	0.466348	0.995808	2.37612	2.18654	2.2105	0.543763	0.173857	2.11339	0.0449204	#VALUE!	0.893728	0.466348	0.995808	2.37612	2.18654	2.2105	0.543763	0.173857	2.11339	0.0449204		0.893728
P55884	Eukaryotic translation initiation factor 3 subunit B [OS=Homo sapiens]	FALSE		19	399	19	92.4	8.47529e+06	4.1138e+06	4.4828e+06	1.11095e+06	374023	8.76229e+06	1.75732e+06	372296	354371	43445.7	1.79658e+06	9.67004e+06	4.71126e+06	6.59465e+06	3.25274e+06	3.74067e+06	9.09607e+06	444858	2.12819e+06	1.2144e+06	455591	5.48768e+06	0.0321617	1.49266	833	0.083937	1.1982	1.07605	YES	YES	YES	YES	YES	YES	YES	YES	YES	YES	YES	YES	0	23.0148	21.972	22.096	20.0834	18.5128	23.0629	20.7449	18.5061	18.4349	15.4069	20.7768	23.2051	22.1677	22.6529	21.6332	21.8349	23.1168	18.763	21.0212	20.2118	18.7974	22.3878	23.0148	21.972	22.096	20.0834	18.5128	23.0629	20.7449	18.5061	18.4349	15.4069	20.7768	23.2051	22.1677	22.6529	21.6332	21.8349	23.1168	18.763	21.0212	20.2118	18.7974	22.3878	23.0148	21.972	22.096	20.0834	18.5128	23.0629	20.7449	18.5061	18.4349	15.4069	20.7768	23.2051	22.1677	22.6529	21.6332	21.8349	23.1168	18.763	21.0212	20.2118	18.7974	22.3878	0.190259	0.19564	0.556896	1.54986	3.3221	0.0539364	-1.98196	2.51511	1.77692	3.39046	1.61094	0.190259	0.19564	0.556896	1.54986	3.3221	0.0539364	-1.98196	2.51511	1.77692	3.39046	1.61094
Q6ZMT1	SH3 and cysteine-rich domain-containing protein 2 [OS=Homo sapiens]	FALSE		9	97	9	45	5.57163e+06	2.76331e+06		123747	84050.7	1.54498e+06		51537.1	440075	15035.8	90664.4	1.11566e+07	6.31446e+06	297521		105529	4.97091e+06		152113	171877	110696	442289	0.0344419	1.46291	864	0.0866629	1.19748	1.06217	YES	YES	YES			YES	YES		YES	YES	YES	YES	3	22.4097	21.398	#VALUE!	16.917	16.359	20.5592	#VALUE!	15.6533	18.7474	13.8761	16.4682	23.4114	22.5902	18.1826	#VALUE!	16.6873	22.2451	#VALUE!	17.2148	17.391	16.7562	18.7546	22.4097	21.398		16.917	16.359	20.5592		15.6533	18.7474	13.8761	16.4682	23.4114	22.5902	18.1826		16.6873	22.2451		17.2148	17.391	16.7562	18.7546	22.4097	21.398			16.359	20.5592		15.6533	18.7474	13.8761	16.4682	23.4114	22.5902			16.6873	22.2451		17.2148	17.391	16.7562	18.7546	1.00172	1.19226	#VALUE!	#VALUE!	0.328306	1.68592	#VALUE!	1.56146	-1.35637	2.88013	2.28638	1.00172	1.19226			0.328306	1.68592		1.56146	-1.35637	2.88013	2.28638
O60784	Target of Myb1 membrane trafficking protein [OS=Homo sapiens]	FALSE		21	1238	21	53.8	1.72055e+08	5.04401e+07	2.7086e+07	8.6358e+06	3.1631e+06	1.03713e+08	1.06628e+07	3.92273e+06	1.58188e+07	996786	8.39196e+06	2.57113e+08	7.85832e+07	4.98786e+07	5.976e+07	2.71227e+07	1.48935e+08	1.55434e+07	1.4129e+07	6.58642e+06	6.43458e+06	1.4748e+07	0.0118923	1.92473	404	0.0639947	1.19503	1.19386	YES	YES	YES	YES	YES	YES	YES	YES	YES	YES	YES	YES	0	27.3583	25.5881	24.691	23.0419	21.5929	26.628	23.3461	21.9034	23.9151	19.9269	23.0006	27.9378	26.2277	25.5719	25.8327	24.693	27.1501	23.8898	23.7522	22.6511	22.6174	23.814	27.3583	25.5881	24.691	23.0419	21.5929	26.628	23.3461	21.9034	23.9151	19.9269	23.0006	27.9378	26.2277	25.5719	25.8327	24.693	27.1501	23.8898	23.7522	22.6511	22.6174	23.814	27.3583	25.5881	24.691	23.0419	21.5929	26.628	23.3461	21.9034	23.9151	19.9269	23.0006	27.9378	26.2277	25.5719	25.8327	24.693	27.1501	23.8898	23.7522	22.6511	22.6174	23.814	0.579537	0.63965	0.880871	2.79078	3.10009	0.522083	0.543711	1.84873	-1.26407	2.69049	0.813436	0.579537	0.63965	0.880871	2.79078	3.10009	0.522083	0.543711	1.84873	-1.26407	2.69049	0.813436
Q9H2M9	Rab3 GTPase-activating protein non-catalytic subunit [OS=Homo sapiens]	FALSE		3	74	3	155.9	849063	226099	347785	82510.2	45245.7	612378	255144				98562.1		401683	606718	291323	296120	863257		80118.2			139817	0.021631	1.66492	654	0.0719047	1.19367	1.14324	YES		YES	YES	YES	YES	YES					YES	5	19.6955	17.7866	18.4078	16.3323	15.4655	19.2241	17.961	#VALUE!	#VALUE!	#VALUE!	16.5887	#VALUE!	18.6157	19.2107	18.1523	18.1758	19.7194	#VALUE!	16.2898	#VALUE!	#VALUE!	17.0932	19.6955	17.7866	18.4078	16.3323	15.4655	19.2241	17.961				16.5887		18.6157	19.2107	18.1523	18.1758	19.7194		16.2898			17.0932		17.7866	18.4078	16.3323	15.4655	19.2241					16.5887		18.6157	19.2107	18.1523	18.1758	19.7194					17.0932	#VALUE!	0.829105	0.802831	1.81998	2.71033	0.495369	#VALUE!	#VALUE!	#VALUE!	#VALUE!	0.504434		0.829105	0.802831	1.81998	2.71033	0.495369					0.504434
Q9NZN4	EH domain-containing protein 2 [OS=Homo sapiens]	FALSE		9	447	2	61.1	2366430	929416	258031	121915	149850	804203	669125				169098	2.79299e+06	1227407	505419	589547	477246	1.11409e+06		91599.1	108515		850288	0.0123475	1.90842	421	0.0637613	1.19365	1.19544	YES	YES	YES	YES	YES	YES	YES					YES	4	21.1743	19.826	17.9772	16.8955	17.1932	19.6172	19.3519	#VALUE!	#VALUE!	#VALUE!	17.3675	21.4134	20.2272	18.9471	19.1692	18.8644	20.0874	#VALUE!	16.483	16.7275	#VALUE!	19.6976	21.1743	19.826	17.9772	16.8955	17.1932	19.6172	19.3519				17.3675	21.4134	20.2272	18.9471	19.1692	18.8644	20.0874		16.483	16.7275		19.6976	21.1743	19.826	17.9772	16.8955	17.1932	19.6172					17.3675	21.4134	20.2272	18.9471	19.1692	18.8644	20.0874					19.6976	0.239098	0.401218	0.969932	2.27373	1.67122	0.470232	#VALUE!	#VALUE!	#VALUE!	#VALUE!	2.33009	0.239098	0.401218	0.969932	2.27373	1.67122	0.470232					2.33009
O00625	Pirin [OS=Homo sapiens]	FALSE		10	266	10	32.1	1.81401e+07	4.86802e+06	1.15935e+06	623208	544066	1.01162e+07	535221	180417	800088	121903	639796	2.23097e+07	7.93276e+06	2.18285e+06	2.71645e+06	2.6796e+06	1.36745e+07	1.16958e+06	1.0323e+06	598960	321255	2.10247e+06	0.00155702	2.8077	61	0.0554913	1.19234	1.25577	YES	YES	YES	YES	YES	YES	YES	YES	YES	YES	YES	YES	0	24.1127	22.2149	20.1449	19.2494	19.0534	23.2702	19.0298	17.461	19.6098	16.8954	19.2873	24.4112	22.9194	21.0578	21.3733	21.3536	23.705	20.1576	19.9774	19.1921	18.2934	21.0037	24.1127	22.2149	20.1449	19.2494	19.0534	23.2702	19.0298	17.461	19.6098	16.8954	19.2873	24.4112	22.9194	21.0578	21.3733	21.3536	23.705	20.1576	19.9774	19.1921	18.2934	21.0037	24.1127	22.2149	20.1449	19.2494	19.0534	23.2702	19.0298	17.461	19.6098	16.8954	19.2873	24.4112	22.9194	21.0578	21.3733	21.3536	23.705	20.1576	19.9774	19.1921	18.2934	21.0037	0.298486	0.704488	0.912891	2.12393	2.30016	0.434821	1.12778	2.51646	-0.417698	1.39798	1.7164	0.298486	0.704488	0.912891	2.12393	2.30016	0.434821	1.12778	2.51646	-0.417698	1.39798	1.7164
P07339	Cathepsin D [OS=Homo sapiens]	TRUE		10	157	10	44.5	6.36069e+06	2.38185e+06	429042	516717	212200	2.74537e+06	1.73626e+06	298222	792978	977417	3.42332e+06	5.94995e+06	2.88657e+06	2.47418e+06	1.3014e+07	1.72882e+06	3.75285e+06	1.42694e+06	1.35662e+06	930011	580364	6.31219e+06	0.0402983	1.39471	930	0.0942027	1.19125	1.02594	YES	YES	YES	YES	YES	YES	YES	YES	YES	YES	YES	YES	0	22.6008	21.1837	18.7108	18.979	17.6951	21.3886	20.7275	18.186	19.5969	19.8986	21.707	22.5044	21.4609	21.2385	23.6336	20.7214	21.8396	20.4445	20.3716	19.8269	19.1466	22.5897	22.6008	21.1837	18.7108	18.979	17.6951	21.3886	20.7275	18.186	19.5969	19.8986	21.707	22.5044	21.4609	21.2385	23.6336	20.7214	21.8396	20.4445	20.3716	19.8269	19.1466	22.5897	22.6008	21.1837	18.7108	18.979	17.6951	21.3886	20.7275	18.186	19.5969	19.8986	21.707	22.5044	21.4609	21.2385	23.6336	20.7214	21.8396	20.4445	20.3716	19.8269	19.1466	22.5897	-0.0963066	0.277272	2.52776	4.65454	3.02629	0.450987	-0.28306	2.18556	0.229968	-0.752017	0.882745	-0.0963066	0.277272	2.52776	4.65454	3.02629	0.450987	-0.28306	2.18556	0.229968	-0.752017	0.882745
Q53H96	Pyrroline-5-carboxylate reductase 3 [OS=Homo sapiens]	FALSE		8	192	8	28.6	9.92818e+06	2.76754e+06	533394	408413	142591	5.55812e+06	1.61284e+06	91321.7	347354		592324	8.81732e+06	3.12144e+06	2.32127e+06	2.55478e+06	922908	7.35991e+06	1.2385e+06	1.53006e+06	233172	159417	1.13004e+06	0.0417023	1.37984	947	0.0957348	1.19109	1.01893	YES	YES	YES	YES	YES	YES	YES	YES	YES	YES		YES	1	23.2431	21.4002	19.0248	18.6397	17.1215	22.4062	20.6212	16.4787	18.406	#VALUE!	19.176	23.0719	21.5738	21.1465	21.2848	19.8158	22.8113	20.2402	20.5452	17.831	17.2824	20.1079	23.2431	21.4002	19.0248	18.6397	17.1215	22.4062	20.6212	16.4787	18.406		19.176	23.0719	21.5738	21.1465	21.2848	19.8158	22.8113	20.2402	20.5452	17.831	17.2824	20.1079	23.2431	21.4002	19.0248	18.6397	17.1215	22.4062	20.6212	16.4787	18.406		19.176	23.0719	21.5738	21.1465	21.2848	19.8158	22.8113	20.2402	20.5452	17.831		20.1079	-0.171189	0.173608	2.12164	2.6451	2.69431	0.405091	-0.381006	4.06649	-0.575011	#VALUE!	0.931917	-0.171189	0.173608	2.12164	2.6451	2.69431	0.405091	-0.381006	4.06649	-0.575011		0.931917
P43487	Ran-specific GTPase-activating protein [OS=Homo sapiens]	FALSE		6	131	6	23.3	7.59027e+06	2.59195e+06	722309	696800	336128	5.96987e+06	376945	130114	508883		566509	9.90262e+06	5.01744e+06	1.11321e+06	4.04214e+06	2.15464e+06	8.1928e+06	901965	738131	378286		1.07502e+06	0.00607409	2.21652	214	0.0617059	1.18931	1.20967	YES	YES	YES	YES	YES	YES	YES	YES	YES	YES		YES	1	22.8557	21.3056	19.4623	19.4104	18.3587	22.5093	18.524	16.9894	18.957	#VALUE!	19.1117	23.2394	22.2585	20.0863	21.9467	21.039	22.9659	19.7827	19.4935	18.5291	#VALUE!	20.0359	22.8557	21.3056	19.4623	19.4104	18.3587	22.5093	18.524	16.9894	18.957		19.1117	23.2394	22.2585	20.0863	21.9467	21.039	22.9659	19.7827	19.4935	18.5291		20.0359	22.8557	21.3056	19.4623	19.4104	18.3587	22.5093	18.524	16.9894	18.957		19.1117	23.2394	22.2585	20.0863	21.9467	21.039	22.9659	19.7827	19.4935	18.5291		20.0359	0.38366	0.952915	0.624039	2.5363	2.68037	0.456657	1.25872	2.5041	-0.427858	#VALUE!	0.92419	0.38366	0.952915	0.624039	2.5363	2.68037	0.456657	1.25872	2.5041	-0.427858		0.92419
Q86WR0	Coiled-coil domain-containing protein 25 [OS=Homo sapiens]	FALSE		8	95	8	24.5	2.08342e+07	3.94427e+06	3.24481e+06	1.20457e+06	651399	8.5345e+06	1.39809e+06	362771	149075	308042	3.11356e+06	3.18775e+07	7.75766e+06	5347116	5.43211e+06	2.54892e+06	5.74294e+06	3.47124e+06	977437	1.10891e+06	1.13559e+06	2.4831e+06	0.00376694	2.42401	140	0.0584951	1.18842	1.23288	YES	YES	YES	YES	YES	YES	YES	YES	YES	YES	YES	YES	0	24.3124	21.9113	21.6297	20.2001	19.3132	23.0249	20.415	18.4687	17.1857	18.2328	21.5701	24.926	22.8872	22.3503	22.3731	21.2815	22.4534	21.727	19.8986	20.0807	20.115	21.2437	24.3124	21.9113	21.6297	20.2001	19.3132	23.0249	20.415	18.4687	17.1857	18.2328	21.5701	24.926	22.8872	22.3503	22.3731	21.2815	22.4534	21.727	19.8986	20.0807	20.115	21.2437	24.3124	21.9113	21.6297	20.2001	19.3132	23.0249	20.415	18.4687	17.1857	18.2328	21.5701	24.926	22.8872	22.3503	22.3731	21.2815	22.4534	21.727	19.8986	20.0807	20.115	21.2437	0.613588	0.975863	0.720626	2.173	1.96827	-0.571516	1.312	1.42995	2.89504	1.88224	-0.326422	0.613588	0.975863	0.720626	2.173	1.96827	-0.571516	1.312	1.42995	2.89504	1.88224	-0.326422
Q96C23	Galactose mutarotase [OS=Homo sapiens]	FALSE		10	425	10	37.7	4.71377e+07	7.14035e+06	9.47686e+06	2.07919e+06	988498	1.28716e+07	657636	697141	2.03176e+06	477295	1.33795e+06	6.52516e+07	1.51067e+07	1.93967e+07	1.03226e+07	4.9842e+06	1.95482e+07		5056854	1.98419e+06	536388	2.77827e+06	0.00424228	2.3724	164	0.0562361	1.18793	1.24998	YES	YES	YES	YES	YES	YES	YES		YES	YES	YES	YES	1	25.4904	22.7676	23.176	20.9876	19.9149	23.6177	19.3269	19.4111	20.9543	18.8645	20.3516	25.9595	23.8487	24.2093	23.2993	22.2489	24.2205	#VALUE!	22.2698	20.9201	19.0329	21.4058	25.4904	22.7676	23.176	20.9876	19.9149	23.6177	19.3269	19.4111	20.9543	18.8645	20.3516	25.9595	23.8487	24.2093	23.2993	22.2489	24.2205		22.2698	20.9201	19.0329	21.4058	25.4904	22.7676	23.176	20.9876	19.9149	23.6177		19.4111	20.9543	18.8645	20.3516	25.9595	23.8487	24.2093	23.2993	22.2489	24.2205		22.2698	20.9201	19.0329	21.4058	0.469132	1.08113	1.03333	2.31171	2.33405	0.602846	#VALUE!	2.85872	-0.0341773	0.168398	1.05416	0.469132	1.08113	1.03333	2.31171	2.33405	0.602846		2.85872	-0.0341773	0.168398	1.05416
Q9UBV8	Peflin [OS=Homo sapiens]	FALSE		7	197	7	30.4	2.31532e+07	4.24282e+06	3.23362e+06	213380	373320	7.89539e+06	610389	62235.8	446887	64082.5	2.03025e+06	2.3975e+07	7.38535e+06	4.17045e+06	2.77145e+06	1.72877e+06	9.89333e+06	693976	631020	332042	215025	3.38569e+06	0.0171832	1.7649	550	0.0679204	1.18506	1.168	YES	YES	YES	YES	YES	YES	YES	YES	YES	YES	YES	YES	0	24.4647	22.0166	21.6247	17.7031	18.5101	22.9126	19.2194	15.9255	18.7696	15.9676	20.9532	24.515	22.8162	21.9918	21.4022	20.7213	23.238	19.4045	19.2673	18.341	17.7141	21.691	24.4647	22.0166	21.6247	17.7031	18.5101	22.9126	19.2194	15.9255	18.7696	15.9676	20.9532	24.515	22.8162	21.9918	21.4022	20.7213	23.238	19.4045	19.2673	18.341	17.7141	21.691	24.4647	22.0166	21.6247	17.7031	18.5101	22.9126	19.2194	15.9255	18.7696	15.9676	20.9532	24.515	22.8162	21.9918	21.4022	20.7213	23.238	19.4045	19.2673	18.341	17.7141	21.691	0.0503192	0.799644	0.367052	3.69915	2.21127	0.325446	0.185157	3.34187	-0.428542	1.74651	0.737796	0.0503192	0.799644	0.367052	3.69915	2.21127	0.325446	0.185157	3.34187	-0.428542	1.74651	0.737796
Q16401	26S proteasome non-ATPase regulatory subunit 5 [OS=Homo sapiens]	FALSE		16	567	16	56.2	2.16512e+07	6.71986e+06	2.04881e+06	642387	663855	1.2383e+07	780853	227716	1.07344e+06	332593	1.71454e+06	3.71907e+07	9.04055e+06	3.44894e+06	7.20262e+06	4.18044e+06	1.77604e+07	1.48781e+06	1.24978e+06	861414	486663	2.96266e+06	0.00673604	2.1716	241	0.0607641	1.18446	1.21635	YES	YES	YES	YES	YES	YES	YES	YES	YES	YES	YES	YES	0	24.3679	22.68	20.9664	19.2931	19.3405	23.5619	19.5747	17.7969	20.0338	18.3434	20.7094	25.1484	23.108	21.7177	22.7801	21.9952	24.0822	20.5048	20.2532	19.7163	18.8926	21.4985	24.3679	22.68	20.9664	19.2931	19.3405	23.5619	19.5747	17.7969	20.0338	18.3434	20.7094	25.1484	23.108	21.7177	22.7801	21.9952	24.0822	20.5048	20.2532	19.7163	18.8926	21.4985	24.3679	22.68	20.9664	19.2931	19.3405	23.5619	19.5747	17.7969	20.0338	18.3434	20.7094	25.1484	23.108	21.7177	22.7801	21.9952	24.0822	20.5048	20.2532	19.7163	18.8926	21.4985	0.780493	0.42798	0.751366	3.48701	2.65471	0.520309	0.930071	2.45636	-0.317463	0.549166	0.78907	0.780493	0.42798	0.751366	3.48701	2.65471	0.520309	0.930071	2.45636	-0.317463	0.549166	0.78907
Q9Y3D6	Mitochondrial fission 1 protein [OS=Homo sapiens]	FALSE		4	115	4	16.9	810207	180275			24978.8	666482	114569				51764.4	1.41515e+06	573495	136701	274839	127311	1.08815e+06	245970				71553.1	0.00925811	2.03348	326	0.0617397	1.18339	1.20944	YES	YES	YES			YES	YES	YES				YES	5	19.6279	17.4598	#VALUE!	#VALUE!	14.6084	19.3462	16.8059	#VALUE!	#VALUE!	#VALUE!	15.6597	20.4325	19.1294	17.0607	18.0682	16.958	20.0534	17.9081	#VALUE!	#VALUE!	#VALUE!	16.1267	19.6279	17.4598			14.6084	19.3462	16.8059				15.6597	20.4325	19.1294	17.0607	18.0682	16.958	20.0534	17.9081				16.1267	19.6279	17.4598			14.6084	19.3462	16.8059				15.6597	20.4325	19.1294			16.958	20.0534	17.9081				16.1267	0.804594	1.66958	#VALUE!	#VALUE!	2.34958	0.707238	1.10226	#VALUE!	#VALUE!	#VALUE!	0.467054	0.804594	1.66958			2.34958	0.707238	1.10226				0.467054
P00568	Adenylate kinase isoenzyme 1 [OS=Homo sapiens]	FALSE		17	687	16	21.6	1.02633e+08	5.49098e+07	1.54992e+07	1.16926e+07	4.54908e+06	7.09375e+07	1.11707e+07	5.72301e+06	1.18152e+07	1.21409e+06	1.53188e+07	1.6021e+08	7.8808e+07	2.33166e+07	4.80152e+07	2.17826e+07	9.28293e+07	2.58541e+07	3.33272e+07	7.5863e+06	8.03991e+06	2.52362e+07	0.00427783	2.36878	167	0.0556886	1.18175	1.25423	YES	YES	YES	YES	YES	YES	YES	YES	YES	YES	YES	YES	0	26.6129	25.7106	23.8857	23.4791	22.1171	26.08	23.4132	22.4483	23.4941	20.2114	23.8688	27.2554	26.2318	24.4749	25.517	24.3767	26.4681	24.6239	24.9902	22.855	22.9387	24.589	26.6129	25.7106	23.8857	23.4791	22.1171	26.08	23.4132	22.4483	23.4941	20.2114	23.8688	27.2554	26.2318	24.4749	25.517	24.3767	26.4681	24.6239	24.9902	22.855	22.9387	24.589	26.6129	25.7106	23.8857	23.4791	22.1171	26.08	23.4132	22.4483	23.4941	20.2114	23.8688	27.2554	26.2318	24.4749	25.517	24.3767	26.4681	24.6239	24.9902	22.855	22.9387	24.589	0.642468	0.52128	0.589162	2.0379	2.25953	0.388032	1.21068	2.54186	-0.63918	2.72731	0.720196	0.642468	0.52128	0.589162	2.0379	2.25953	0.388032	1.21068	2.54186	-0.63918	2.72731	0.720196
Q93099	Homogentisate 1,2-dioxygenase [OS=Homo sapiens]	FALSE		12	158	12	49.9	922426	848571	617705	629768	774116	5.60698e+06	3.00595e+06	442043	313631	437491	600674	11790715	7.69634e+06	3.89517e+06	2.77121e+06	1.38292e+06	6.91928e+06	3.31092e+06	565372	163989	307185	1.33845e+06	0.0280628	1.55187	767	0.0795419	1.18152	1.0994	YES	YES	YES	YES	YES	YES	YES	YES	YES	YES	YES	YES	0	19.8151	19.6947	19.2366	19.2645	19.5622	22.4188	21.5194	18.7538	18.2587	18.7389	19.1962	23.4911	22.8757	21.8933	21.4021	20.3993	22.7222	21.6588	19.1088	17.3232	18.2287	20.3521	19.8151	19.6947	19.2366	19.2645	19.5622	22.4188	21.5194	18.7538	18.2587	18.7389	19.1962	23.4911	22.8757	21.8933	21.4021	20.3993	22.7222	21.6588	19.1088	17.3232	18.2287	20.3521	19.8151	19.6947	19.2366	19.2645	19.5622	22.4188	21.5194	18.7538	18.2587	18.7389	19.1962	23.4911	22.8757	21.8933	21.4021	20.3993	22.7222	21.6588	19.1088	17.3232	18.2287	20.3521	3.67607	3.18107	2.6567	2.13762	0.837099	0.303398	0.139413	0.355015	-0.935469	-0.510148	1.15591	3.67607	3.18107	2.6567	2.13762	0.837099	0.303398	0.139413	0.355015	-0.935469	-0.510148	1.15591
Q9HAC8	Ubiquitin domain-containing protein 1 [OS=Homo sapiens]	FALSE		10	244	7	25.9	1.51485e+07	4.05914e+06	1.50067e+06	978339	316311	1.19105e+07	1.40054e+06	222856	1.40811e+06	46781.8	1.36353e+06	2.57439e+07	6.7107e+06	3.31807e+06	6.53169e+06	2.00043e+06	1.34432e+07	1.96954e+06	1.46462e+06	326937	401699	2.03523e+06	0.0291656	1.53513	786	0.0806693	1.18101	1.09329	YES	YES	YES	YES	YES	YES	YES	YES	YES	YES	YES	YES	0	23.8527	21.9527	20.5172	19.9	18.271	23.5057	20.4176	17.7658	20.4253	15.5137	20.3789	24.6177	22.678	21.6619	22.639	20.9319	23.6804	20.9094	20.4821	18.3187	18.6158	20.9568	23.8527	21.9527	20.5172	19.9	18.271	23.5057	20.4176	17.7658	20.4253	15.5137	20.3789	24.6177	22.678	21.6619	22.639	20.9319	23.6804	20.9094	20.4821	18.3187	18.6158	20.9568	23.8527	21.9527	20.5172	19.9	18.271	23.5057	20.4176	17.7658	20.4253	15.5137	20.3789	24.6177	22.678	21.6619	22.639	20.9319	23.6804	20.9094	20.4821	18.3187	18.6158	20.9568	0.765054	0.725291	1.14474	2.73905	2.66089	0.174638	0.491875	2.71634	-2.10667	3.1021	0.577845	0.765054	0.725291	1.14474	2.73905	2.66089	0.174638	0.491875	2.71634	-2.10667	3.1021	0.577845
P98082	Disabled homolog 2 [OS=Homo sapiens]	FALSE		25	910	25	82.4	5.61861e+07	2.81149e+07	9.45385e+06	5.96294e+06	3.36126e+06	5.74597e+07	6.16095e+06	2.50611e+06	9.40222e+06	679542	6.90808e+06	7.52123e+07	4.48799e+07	1.8673e+07	3.39925e+07	1.71072e+07	8.10051e+07	9.6802e+06	8.27647e+06	3.91367e+06	9.66365e+06	1.04505e+07	0.016275	1.78848	520	0.0680419	1.17906	1.16722	YES	YES	YES	YES	YES	YES	YES	YES	YES	YES	YES	YES	0	25.7437	24.7448	23.1725	22.5076	21.6806	25.776	22.5547	21.257	23.1646	19.3742	22.7199	26.1645	25.4196	24.1545	25.0187	24.0281	26.2715	23.2066	22.9806	21.9001	23.2041	23.3171	25.7437	24.7448	23.1725	22.5076	21.6806	25.776	22.5547	21.257	23.1646	19.3742	22.7199	26.1645	25.4196	24.1545	25.0187	24.0281	26.2715	23.2066	22.9806	21.9001	23.2041	23.3171	25.7437	24.7448	23.1725	22.5076	21.6806	25.776	22.5547	21.257	23.1646	19.3742	22.7199	26.1645	25.4196	24.1545	25.0187	24.0281	26.2715	23.2066	22.9806	21.9001	23.2041	23.3171	0.420755	0.674732	0.98198	2.51112	2.34753	0.495463	0.651883	1.72356	-1.26448	3.82993	0.597217	0.420755	0.674732	0.98198	2.51112	2.34753	0.495463	0.651883	1.72356	-1.26448	3.82993	0.597217
Q07065	Cytoskeleton-associated protein 4 [OS=Homo sapiens]	FALSE		28	597	28	66	7.05569e+06	6.67346e+06	3.60321e+06	1.00427e+06	863640	1.19187e+07	2.47097e+06	560159	423638	237770	1.95866e+06	1.08628e+07	6.35986e+06	1.0166e+07	4.32707e+06	5.69355e+06	2.09143e+07	832545	2.12818e+06	2.09248e+06	531023	5.37987e+06	0.00927423	2.03272	327	0.061658	1.17875	1.21001	YES	YES	YES	YES	YES	YES	YES	YES	YES	YES	YES	YES	0	22.7504	22.67	21.7808	19.9377	19.7201	23.5067	21.2366	19.0955	18.6925	17.8592	20.9014	23.3729	22.6006	23.2773	22.045	22.4409	24.318	19.6672	21.0212	20.9968	19.0184	22.3591	22.7504	22.67	21.7808	19.9377	19.7201	23.5067	21.2366	19.0955	18.6925	17.8592	20.9014	23.3729	22.6006	23.2773	22.045	22.4409	24.318	19.6672	21.0212	20.9968	19.0184	22.3591	22.7504	22.67	21.7808	19.9377	19.7201	23.5067	21.2366	19.0955	18.6925	17.8592	20.9014	23.3729	22.6006	23.2773	22.045	22.4409	24.318	19.6672	21.0212	20.9968	19.0184	22.3591	0.622542	-0.0694406	1.4964	2.10724	2.72083	0.811258	-1.56948	1.92571	2.30431	1.15921	1.45771	0.622542	-0.0694406	1.4964	2.10724	2.72083	0.811258	-1.56948	1.92571	2.30431	1.15921	1.45771
Q8TE77	Protein phosphatase Slingshot homolog 3 [OS=Homo sapiens]	FALSE		18	337	18	73	1.85406e+07	6.19088e+06	951762	955508	84269.9	8.79996e+06	588833	217045	189565	445774	1.05857e+06	2.34352e+07	8.88289e+06	2.41918e+06	5.58876e+06	1.99164e+06	7.25527e+06	273327	1.64584e+06	653501	351150	1.6562e+06	0.0415116	1.38183	943	0.0957011	1.17635	1.01908	YES	YES	YES	YES	YES	YES	YES	YES	YES	YES	YES	YES	0	24.1442	22.5617	19.8602	19.8659	16.3627	23.0691	19.1675	17.7276	17.5323	18.766	20.0137	24.4822	23.0826	21.2061	22.4141	20.9255	22.7906	18.0603	20.6504	19.3178	18.4217	20.6594	24.1442	22.5617	19.8602	19.8659	16.3627	23.0691	19.1675	17.7276	17.5323	18.766	20.0137	24.4822	23.0826	21.2061	22.4141	20.9255	22.7906	18.0603	20.6504	19.3178	18.4217	20.6594	24.1442	22.5617	19.8602	19.8659	16.3627	23.0691	19.1675	17.7276	17.5323	18.766	20.0137	24.4822	23.0826	21.2061	22.4141	20.9255	22.7906	18.0603	20.6504	19.3178	18.4217	20.6594	0.337991	0.520885	1.34584	2.54819	4.5628	-0.278468	-1.10723	2.92276	1.7855	-0.344222	0.645763	0.337991	0.520885	1.34584	2.54819	4.5628	-0.278468	-1.10723	2.92276	1.7855	-0.344222	0.645763
O15357	Phosphatidylinositol 3,4,5-trisphosphate 5-phosphatase 2 [OS=Homo sapiens]	FALSE		14	151	14	138.5	5.73923e+06	1.29136e+06	227803	662093	125315	3.7512e+06	633807	115316	253116		396877	6.82839e+06	2.38561e+06	2.0431e+06	2.94843e+06	1.07219e+06	5.34658e+06	185480	471589	236950	63473.1	1.14784e+06	0.0382618	1.41723	907	0.0917103	1.17602	1.03758	YES	YES	YES	YES	YES	YES	YES	YES	YES	YES		YES	1	22.4524	20.3005	17.7974	19.3367	16.9352	21.8389	19.2737	16.8152	17.9494	#VALUE!	18.5983	22.7031	21.1859	20.9623	21.4915	20.0321	22.3502	17.5009	18.8472	17.8542	15.9539	20.1305	22.4524	20.3005	17.7974	19.3367	16.9352	21.8389	19.2737	16.8152	17.9494		18.5983	22.7031	21.1859	20.9623	21.4915	20.0321	22.3502	17.5009	18.8472	17.8542	15.9539	20.1305	22.4524	20.3005	17.7974	19.3367	16.9352	21.8389	19.2737	16.8152	17.9494		18.5983	22.7031	21.1859	20.9623	21.4915	20.0321	22.3502	17.5009	18.8472	17.8542		20.1305	0.250688	0.885461	3.1649	2.15484	3.09693	0.511264	-1.77278	2.03193	-0.0952164	#VALUE!	1.53216	0.250688	0.885461	3.1649	2.15484	3.09693	0.511264	-1.77278	2.03193	-0.0952164		1.53216
Q9UNZ2	NSFL1 cofactor p47 [OS=Homo sapiens]	FALSE		14	362	14	40.5	33540554	7.99146e+06	1.62333e+06	595710	553299	1.34906e+07	2.55986e+06	624751	1.45745e+06	925485	2109085	4.1259e+07	1.15683e+07	6.95006e+06	7.06549e+06	3.99189e+06	2.02011e+07	4.04795e+06	2.37525e+06	991859	1.03665e+06	3.63608e+06	0.011513	1.93881	390	0.0641778	1.17401	1.19262	YES	YES	YES	YES	YES	YES	YES	YES	YES	YES	YES	YES	0	24.9994	22.93	20.6305	19.1843	19.0777	23.6854	21.2876	19.2529	20.475	19.8199	21.0082	25.2982	23.4637	22.7286	22.7524	21.9286	24.2679	21.9488	21.1796	19.9198	19.9835	21.794	24.9994	22.93	20.6305	19.1843	19.0777	23.6854	21.2876	19.2529	20.475	19.8199	21.0082	25.2982	23.4637	22.7286	22.7524	21.9286	24.2679	21.9488	21.1796	19.9198	19.9835	21.794	24.9994	22.93	20.6305	19.1843	19.0777	23.6854	21.2876	19.2529	20.475	19.8199	21.0082	25.2982	23.4637	22.7286	22.7524	21.9286	24.2679	21.9488	21.1796	19.9198	19.9835	21.794	0.298802	0.53364	2.09807	3.56811	2.85094	0.582485	0.661125	1.92673	-0.555238	0.163653	0.785768	0.298802	0.53364	2.09807	3.56811	2.85094	0.582485	0.661125	1.92673	-0.555238	0.163653	0.785768
O95834	Echinoderm microtubule-associated protein-like 2 [OS=Homo sapiens]	FALSE		22	633	22	70.6	4.87874e+07	1.64163e+07	2.19279e+06	7.85598e+06	1.96267e+06	2.31674e+07	4.43581e+06	1.02669e+06	2.966e+06	528617	2.06259e+06	7.50919e+07	2.29773e+07	5.81307e+06	1.57832e+07	7.36074e+06	3.15394e+07	3.29127e+06	4.57636e+06	2.04687e+06	1.31809e+07	4.77349e+06	0.0213502	1.6706	644	0.0720733	1.17396	1.14223	YES	YES	YES	YES	YES	YES	YES	YES	YES	YES	YES	YES	0	25.54	23.9686	21.0643	22.9054	20.9044	24.4656	22.0808	19.9696	21.5001	19.0119	20.976	26.1622	24.4537	22.4709	23.9119	22.8114	24.9107	21.6502	22.1258	20.965	23.6519	22.1866	25.54	23.9686	21.0643	22.9054	20.9044	24.4656	22.0808	19.9696	21.5001	19.0119	20.976	26.1622	24.4537	22.4709	23.9119	22.8114	24.9107	21.6502	22.1258	20.965	23.6519	22.1866	25.54	23.9686	21.0643	22.9054	20.9044	24.4656	22.0808	19.9696	21.5001	19.0119	20.976	26.1622	24.4537	22.4709	23.9119	22.8114	24.9107	21.6502	22.1258	20.965	23.6519	22.1866	0.622148	0.485079	1.40653	1.00652	1.90704	0.445059	-0.430554	2.15621	-0.535095	4.64008	1.21059	0.622148	0.485079	1.40653	1.00652	1.90704	0.445059	-0.430554	2.15621	-0.535095	4.64008	1.21059
Q05823	2-5A-dependent ribonuclease [OS=Homo sapiens]	FALSE		3	17	3	83.5	1159641	435821	152635	207636	160296	892886	464854	139518		68242.8	258543	6336084	473559		635740	800607	1.43451e+06	391528	373841	165143	171939	467757	0.0049186	2.30816	181	0.0590776	1.17237	1.22858	YES	YES	YES		YES	YES	YES	YES	YES		YES	YES	2	20.1452	18.7334	17.2197	17.6637	17.2904	19.7681	18.8264	17.0901	#VALUE!	16.0584	17.98	22.5952	18.8532	#VALUE!	19.2781	19.6107	20.4521	18.5788	18.5121	17.3334	17.3915	18.8354	20.1452	18.7334	17.2197	17.6637	17.2904	19.7681	18.8264	17.0901		16.0584	17.98	22.5952	18.8532		19.2781	19.6107	20.4521	18.5788	18.5121	17.3334	17.3915	18.8354	20.1452	18.7334		17.6637	17.2904	19.7681	18.8264	17.0901		16.0584	17.98	22.5952	18.8532		19.2781	19.6107	20.4521	18.5788	18.5121		17.3915	18.8354	2.44991	0.119807	#VALUE!	1.61438	2.32035	0.684011	-0.24766	1.42198	#VALUE!	1.33315	0.855356	2.44991	0.119807		1.61438	2.32035	0.684011	-0.24766	1.42198		1.33315	0.855356
P05783	Keratin, type I cytoskeletal 18 [OS=Homo sapiens]	FALSE		10	246	9	48	8.04916e+06	3.08987e+06	340947	121526	416773	4.19305e+06	1.11797e+06	75277.9	203788		780248	8.12105e+06	4.8734e+06	2.47709e+06	652977	1.60377e+06	6.96067e+06	606837	427133	454497	472155	966963	0.0144815	1.83919	473	0.0665598	1.1722	1.17679	YES	YES	YES	YES	YES	YES	YES	YES	YES	YES		YES	1	22.9404	21.5591	18.3792	16.8909	18.6689	21.9996	20.0924	16.1999	17.6367	#VALUE!	19.5736	22.9532	22.2165	21.2402	19.3167	20.613	22.7308	19.2109	18.7043	18.7939	18.8489	19.8831	22.9404	21.5591	18.3792	16.8909	18.6689	21.9996	20.0924	16.1999	17.6367		19.5736	22.9532	22.2165	21.2402	19.3167	20.613	22.7308	19.2109	18.7043	18.7939	18.8489	19.8831	22.9404	21.5591	18.3792	16.8909	18.6689	21.9996	20.0924	16.1999	17.6367		19.5736	22.9532	22.2165	21.2402	19.3167	20.613	22.7308	19.2109	18.7043	18.7939		19.8831	0.012828	0.657381	2.86103	2.42576	1.94414	0.731225	-0.881501	2.50439	1.1572	#VALUE!	0.309527	0.012828	0.657381	2.86103	2.42576	1.94414	0.731225	-0.881501	2.50439	1.1572		0.309527
Q7L5Y1	Mitochondrial enolase superfamily member 1 [OS=Homo sapiens]	FALSE		8	87	8	49.8	6.41709e+06	652514	284765	148695	51115.8	1.11174e+06	358436	115117	82004.6	151754	173781	7629880	1.83939e+06	1.77366e+06	628151		2991241	810416	145894	184543	261702	220920	0.00107166	2.96994	44	0.0529499	1.17118	1.27613	YES	YES	YES	YES	YES		YES	YES	YES	YES	YES	YES	1	22.6135	19.3156	18.1194	17.182	15.6415	20.0844	18.4514	16.8127	16.3234	17.2114	17.4069	22.8632	20.8108	20.7583	19.2608	#VALUE!	21.5123	19.6283	17.1546	17.4936	17.9976	17.7532	22.6135	19.3156	18.1194	17.182	15.6415	20.0844	18.4514	16.8127	16.3234	17.2114	17.4069	22.8632	20.8108	20.7583	19.2608		21.5123	19.6283	17.1546	17.4936	17.9976	17.7532	22.6135	19.3156	18.1194	17.182		20.0844	18.4514	16.8127	16.3234	17.2114	17.4069	22.8632	20.8108	20.7583	19.2608		21.5123	19.6283	17.1546	17.4936	17.9976	17.7532	0.249741	1.49514	2.63889	2.07876	#VALUE!	1.42793	1.17694	0.341817	1.17018	0.786186	0.34625	0.249741	1.49514	2.63889	2.07876		1.42793	1.17694	0.341817	1.17018	0.786186	0.34625
Q9BX10	GTP-binding protein 2 [OS=Homo sapiens]	FALSE		4	34	4	65.7	1.22093e+06	242388		48912		972000		16055.5			21910.9	1.05485e+06	798325	1.10658e+06	234247	231084	1.38485e+06		51614			45468.9	0.0251027	1.60028	720	0.0757963	1.16952	1.12035	YES	YES	YES		YES		YES		YES			YES	5	20.2196	17.887	#VALUE!	15.5779	#VALUE!	19.8906	#VALUE!	13.9708	#VALUE!	#VALUE!	14.4194	20.0086	19.6066	20.0777	17.8377	17.8181	20.4013	#VALUE!	15.6555	#VALUE!	#VALUE!	15.4726	20.2196	17.887		15.5779		19.8906		13.9708			14.4194	20.0086	19.6066	20.0777	17.8377	17.8181	20.4013		15.6555			15.4726	20.2196	17.887		15.5779		19.8906		13.9708			14.4194	20.0086	19.6066		17.8377		20.4013		15.6555			15.4726	-0.210942	1.71966	#VALUE!	2.25977	#VALUE!	0.510705	#VALUE!	1.68469	#VALUE!	#VALUE!	1.05323	-0.210942	1.71966		2.25977		0.510705		1.68469			1.05323
Q9UJU6	Drebrin-like protein [OS=Homo sapiens]	FALSE		24	1138	24	48.2	1.80942e+08	4.62408e+07	1.93893e+07	1.08541e+07	4.73663e+06	8.73184e+07	1.0743e+07	3.09626e+06	1.00409e+07	2.70064e+06	7.3692e+06	2.60597e+08	9.2329e+07	4.3989e+07	5.71484e+07	2.92621e+07	1.20193e+08	1.07705e+07	1.97521e+07	5.46853e+06	1.34174e+07	1.08422e+07	0.00843615	2.07386	296	0.0619601	1.16915	1.20789	YES	YES	YES	YES	YES	YES	YES	YES	YES	YES	YES	YES	0	27.431	25.4627	24.2088	23.3717	22.1754	26.3798	23.3569	21.5621	23.2594	21.3649	22.8131	27.9572	26.4603	25.3906	25.7682	24.8025	26.8408	23.3606	24.2355	22.3827	23.6776	23.3702	27.431	25.4627	24.2088	23.3717	22.1754	26.3798	23.3569	21.5621	23.2594	21.3649	22.8131	27.9572	26.4603	25.3906	25.7682	24.8025	26.8408	23.3606	24.2355	22.3827	23.6776	23.3702	27.431	25.4627	24.2088	23.3717	22.1754	26.3798	23.3569	21.5621	23.2594	21.3649	22.8131	27.9572	26.4603	25.3906	25.7682	24.8025	26.8408	23.3606	24.2355	22.3827	23.6776	23.3702	0.526291	0.997616	1.18188	2.39647	2.6271	0.46099	0.00368855	2.67341	-0.876657	2.31273	0.557076	0.526291	0.997616	1.18188	2.39647	2.6271	0.46099	0.00368855	2.67341	-0.876657	2.31273	0.557076
Q9Y266	Nuclear migration protein nudC [OS=Homo sapiens]	FALSE		9	175	9	38.2	4461452	974601	148613	90065.3	215800	4.06616e+06	240548	71228	628768		471381	7.76379e+06	2.46609e+06	404808	562189	505737	3.4497e+06	782553	782595	130043	479374	1.41319e+06	0.0420955	1.37576	954	0.0959284	1.16878	1.01805	YES	YES	YES	YES	YES	YES	YES	YES	YES	YES		YES	1	22.0891	19.8945	17.1812	16.4587	17.7193	21.9552	17.876	16.1202	19.2622	#VALUE!	18.8465	22.8883	21.2338	18.6269	19.1007	18.948	21.718	19.5778	19.5779	16.9886	18.8708	20.4305	22.0891	19.8945	17.1812	16.4587	17.7193	21.9552	17.876	16.1202	19.2622		18.8465	22.8883	21.2338	18.6269	19.1007	18.948	21.718	19.5778	19.5779	16.9886	18.8708	20.4305	22.0891	19.8945	17.1812	16.4587	17.7193	21.9552	17.876	16.1202	19.2622		18.8465	22.8883	21.2338	18.6269	19.1007	18.948	21.718	19.5778	19.5779	16.9886		20.4305	0.799248	1.33934	1.44568	2.64201	1.22869	-0.237195	1.70186	3.45775	-2.27353	#VALUE!	1.58399	0.799248	1.33934	1.44568	2.64201	1.22869	-0.237195	1.70186	3.45775	-2.27353		1.58399
O15143	Actin-related protein 2/3 complex subunit 1B [OS=Homo sapiens]	FALSE		19	1126	18	40.9	1.85443e+08	6.33759e+07	2.54076e+07	1.19099e+07	5.73562e+06	9.79852e+07	9.51633e+06	6.16705e+06	1.00304e+07	1.99682e+06	1.13822e+07	329198599	8.15134e+07	6.0891e+07	6.0621e+07	3.11056e+07	1.38912e+08	1.07955e+07	2.13614e+07	6.31405e+06	1.7635e+07	1.8045e+07	0.00693139	2.15918	247	0.0610075	1.16877	1.21462	YES	YES	YES	YES	YES	YES	YES	YES	YES	YES	YES	YES	0	27.4664	25.9174	24.5988	23.5057	22.4515	26.5461	23.182	22.5561	23.2579	20.9293	23.4403	28.2944	26.2805	25.8597	25.8533	24.8907	27.0496	23.3639	24.3485	22.5901	24.0719	24.1051	27.4664	25.9174	24.5988	23.5057	22.4515	26.5461	23.182	22.5561	23.2579	20.9293	23.4403	28.2944	26.2805	25.8597	25.8533	24.8907	27.0496	23.3639	24.3485	22.5901	24.0719	24.1051	27.4664	25.9174	24.5988	23.5057	22.4515	26.5461	23.182	22.5561	23.2579	20.9293	23.4403	28.2944	26.2805	25.8597	25.8533	24.8907	27.0496	23.3639	24.3485	22.5901	24.0719	24.1051	0.827985	0.363104	1.26097	2.34766	2.43915	0.503533	0.181954	1.79235	-0.667737	3.14266	0.664818	0.827985	0.363104	1.26097	2.34766	2.43915	0.503533	0.181954	1.79235	-0.667737	3.14266	0.664818
Q9C0C2	182 kDa tankyrase-1-binding protein [OS=Homo sapiens]	FALSE		59	1467	59	181.7	1.03178e+08	1.64541e+07	1.10858e+07	3.93567e+06	1.68976e+06	53339103	5.40872e+06	2.10812e+06	3.21454e+06	2.89656e+06	1.76912e+06	1.62939e+08	4.63041e+07	3.1025e+07	2.42788e+07	1.86111e+07	9.43268e+07	6.63424e+06	7.32125e+06	2.44507e+06	2.43104e+06	3.15965e+06	0.00795202	2.09952	279	0.061963	1.16594	1.20787	YES	YES	YES	YES	YES	YES	YES	YES	YES	YES	YES	YES	0	26.6206	23.9719	23.4022	21.9082	20.6884	25.6687	22.3669	21.0075	21.6162	21.4659	20.7546	27.2798	25.4646	24.8869	24.5332	24.1497	26.4912	22.6615	22.8037	21.2214	21.2131	21.5913	26.6206	23.9719	23.4022	21.9082	20.6884	25.6687	22.3669	21.0075	21.6162	21.4659	20.7546	27.2798	25.4646	24.8869	24.5332	24.1497	26.4912	22.6615	22.8037	21.2214	21.2131	21.5913	26.6206	23.9719	23.4022	21.9082	20.6884	25.6687	22.3669	21.0075	21.6162	21.4659	20.7546	27.2798	25.4646	24.8869	24.5332	24.1497	26.4912	22.6615	22.8037	21.2214	21.2131	21.5913	0.659206	1.4927	1.48472	2.62502	3.46128	0.822475	0.294645	1.79613	-0.394733	-0.252768	0.836731	0.659206	1.4927	1.48472	2.62502	3.46128	0.822475	0.294645	1.79613	-0.394733	-0.252768	0.836731
Q9UQ80	Proliferation-associated protein 2G4 [OS=Homo sapiens]	FALSE		20	684	20	43.8	2.59486e+07	1.02508e+07	8.43744e+06	2.23393e+06	1.92397e+06	1.2377e+07	6.81996e+06	1469969	1.58029e+06	1.28718e+06	4.97144e+06	4.45406e+07	1.51981e+07	2.83041e+07	1.0694e+07	1.1343e+07	2.2123e+07	4.27171e+06	7.84461e+06	2.94431e+06	1.73002e+06	9.91671e+06	0.00284412	2.54605	106	0.0583314	1.16472	1.2341	YES	YES	YES	YES	YES	YES	YES	YES	YES	YES	YES	YES	0	24.6292	23.2892	23.0084	21.0912	20.8757	23.5612	22.7013	20.4874	20.5918	20.2958	22.2452	25.4086	23.8574	24.7545	23.3503	23.4353	24.399	22.0264	22.9033	21.4895	20.7224	23.2414	24.6292	23.2892	23.0084	21.0912	20.8757	23.5612	22.7013	20.4874	20.5918	20.2958	22.2452	25.4086	23.8574	24.7545	23.3503	23.4353	24.399	22.0264	22.9033	21.4895	20.7224	23.2414	24.6292	23.2892	23.0084	21.0912	20.8757	23.5612	22.7013	20.4874	20.5918	20.2958	22.2452	25.4086	23.8574	24.7545	23.3503	23.4353	24.399	22.0264	22.9033	21.4895	20.7224	23.2414	0.779463	0.568143	1.74613	2.25914	2.55964	0.837883	-0.674952	2.41592	0.89774	0.426566	0.996198	0.779463	0.568143	1.74613	2.25914	2.55964	0.837883	-0.674952	2.41592	0.89774	0.426566	0.996198
A1L390	Pleckstrin homology domain-containing family G member 3 [OS=Homo sapiens]	FALSE		33	726	33	134.3	5.34608e+07	2.01963e+07	4.94128e+06	1.81853e+06	1.20233e+06	3.56419e+07	3.92634e+06	565188	4.15285e+06	158135	858771	7.55177e+07	3.53545e+07	1.01473e+07	1.02513e+07	8.33155e+06	3.88154e+07	4.02977e+06	2.88696e+06	829826	1.86709e+06	2.31101e+06	0.0398409	1.39967	925	0.093637	1.16471	1.02855	YES	YES	YES	YES	YES	YES	YES	YES	YES	YES	YES	YES	0	25.672	24.2676	22.2365	20.7943	20.1974	25.0871	21.9048	19.1084	21.9857	17.2708	19.7119	26.1703	25.0754	23.2746	23.2893	22.9902	25.2101	21.9423	21.4611	19.6624	20.8324	21.1401	25.672	24.2676	22.2365	20.7943	20.1974	25.0871	21.9048	19.1084	21.9857	17.2708	19.7119	26.1703	25.0754	23.2746	23.2893	22.9902	25.2101	21.9423	21.4611	19.6624	20.8324	21.1401	25.672	24.2676	22.2365	20.7943	20.1974	25.0871	21.9048	19.1084	21.9857	17.2708	19.7119	26.1703	25.0754	23.2746	23.2893	22.9902	25.2101	21.9423	21.4611	19.6624	20.8324	21.1401	0.498334	0.807803	1.03814	2.49496	2.79275	0.123054	0.0375133	2.35275	-2.32322	3.56156	1.42818	0.498334	0.807803	1.03814	2.49496	2.79275	0.123054	0.0375133	2.35275	-2.32322	3.56156	1.42818
Q10981	Galactoside alpha-(1,2)-fucosyltransferase 2 [OS=Homo sapiens]	FALSE		7	51	7	39	4.75515e+07	7677794	4854852	2.14726e+06	1.10397e+06	2.15942e+07	2.22329e+06	2.02104e+06	83755.4	816308	2.11607e+06	4.89856e+07	1.49972e+07	1.40483e+07	1.05494e+07	5.71254e+06	27786346	3.05038e+06	3.32901e+06	1.28132e+06	663371	2.73962e+06	0.0123552	1.90815	422	0.0636498	1.15985	1.1962	YES	YES	YES	YES	YES	YES	YES	YES	YES	YES	YES	YES	0	25.503	22.8723	22.211	21.0341	20.0743	24.3641	21.0843	20.9467	16.3539	19.6388	21.013	25.5459	23.8382	23.7439	23.3307	22.4457	24.7279	21.5406	21.6667	20.2892	19.3395	21.3855	25.503	22.8723	22.211	21.0341	20.0743	24.3641	21.0843	20.9467	16.3539	19.6388	21.013	25.5459	23.8382	23.7439	23.3307	22.4457	24.7279	21.5406	21.6667	20.2892	19.3395	21.3855	25.503	22.8723	22.211	21.0341	20.0743	24.3641	21.0843	20.9467	16.3539	19.6388	21.013	25.5459	23.8382	23.7439	23.3307	22.4457	24.7279	21.5406	21.6667	20.2892	19.3395	21.3855	0.0428683	0.965929	1.5329	2.2966	2.37143	0.363733	0.456294	0.719996	3.93531	-0.299298	0.372592	0.0428683	0.965929	1.5329	2.2966	2.37143	0.363733	0.456294	0.719996	3.93531	-0.299298	0.372592
P22307	Sterol carrier protein 2 [OS=Homo sapiens]	FALSE		27	1153	27	59	58982879	3.21065e+07	1.93589e+07	2.00171e+07	8.89476e+06	6.68919e+07	8.17441e+07	6.78655e+06	6.32491e+06	4.33085e+06	9.08142e+06	9.27974e+07	4.55909e+07	5.36106e+07	6.21873e+07	3.63035e+07	1.10001e+08	6.19578e+07	2.69871e+07	8.44602e+06	3.47248e+07	1.49159e+07	0.00252443	2.59784	94	0.0583841	1.15812	1.23371	YES	YES	YES	YES	YES	YES	YES	YES	YES	YES	YES	YES	0	25.8138	24.9364	24.2065	24.2547	23.0845	25.9953	26.2846	22.6942	22.5926	22.0462	23.1145	26.4676	25.4422	25.676	25.8901	25.1136	26.7129	25.8848	24.6858	23.0098	25.0495	23.8303	25.8138	24.9364	24.2065	24.2547	23.0845	25.9953	26.2846	22.6942	22.5926	22.0462	23.1145	26.4676	25.4422	25.676	25.8901	25.1136	26.7129	25.8848	24.6858	23.0098	25.0495	23.8303	25.8138	24.9364	24.2065	24.2547	23.0845	25.9953	26.2846	22.6942	22.5926	22.0462	23.1145	26.4676	25.4422	25.676	25.8901	25.1136	26.7129	25.8848	24.6858	23.0098	25.0495	23.8303	0.653787	0.505881	1.46952	1.63538	2.02908	0.71761	-0.399829	1.99152	0.417227	3.00324	0.715857	0.653787	0.505881	1.46952	1.63538	2.02908	0.71761	-0.399829	1.99152	0.417227	3.00324	0.715857
Q9BZE9	Tether containing UBX domain for GLUT4 [OS=Homo sapiens]	FALSE		10	93	10	60.1	2.63821e+06	613030	2.6187e+06	127421	494853	1.52682e+06	119685	464048	353628	14366	1.10268e+06	5.75229e+06	1.68375e+06	2.14922e+06	1.41856e+06	1.85348e+06	3.21591e+06	369591	483289	186423	268362	549933	0.0444872	1.35176	972	0.0995012	1.15774	1.00217	YES	YES	YES	YES	YES	YES	YES	YES	YES	YES	YES	YES	0	21.3311	19.2256	21.3204	16.9592	18.9166	20.5421	16.8689	18.8239	18.4319	13.8104	20.0726	22.4557	20.6832	21.0354	20.436	20.8218	21.6168	18.4956	18.8825	17.5082	18.0338	19.0689	21.3311	19.2256	21.3204	16.9592	18.9166	20.5421	16.8689	18.8239	18.4319	13.8104	20.0726	22.4557	20.6832	21.0354	20.436	20.8218	21.6168	18.4956	18.8825	17.5082	18.0338	19.0689	21.3311	19.2256	21.3204	16.9592	18.9166	20.5421	16.8689	18.8239	18.4319	13.8104	20.0726	22.4557	20.6832	21.0354	20.436	20.8218	21.6168	18.4956	18.8825	17.5082	18.0338	19.0689	1.12458	1.45764	-0.285041	3.47675	1.90516	1.07469	1.62668	0.0586114	-0.923653	4.22345	-1.00369	1.12458	1.45764	-0.285041	3.47675	1.90516	1.07469	1.62668	0.0586114	-0.923653	4.22345	-1.00369
P28062	Proteasome subunit beta type-8 [OS=Homo sapiens]	FALSE		11	339	11	30.3	1.07938e+07	7.10153e+06	2.33439e+06	1.17273e+06	1.50142e+06	9.61116e+06	3.15426e+06	682784	687269	338140	3.07807e+06	1.84309e+07	1.12445e+07	6.102e+06	3.31786e+06	3.7674e+06	1.53174e+07	2.15175e+06	2.44857e+06	1.63688e+06	2.84862e+06	5.34566e+06	0.00160083	2.79565	64	0.0543783	1.1577	1.26457	YES	YES	YES	YES	YES	YES	YES	YES	YES	YES	YES	YES	0	23.3637	22.7597	21.1546	20.1614	20.5179	23.1963	21.5889	19.3811	19.3905	18.3673	21.5536	24.1356	23.4227	22.5409	21.6618	21.8451	23.8687	21.0371	21.2235	20.6425	21.4418	22.3499	23.3637	22.7597	21.1546	20.1614	20.5179	23.1963	21.5889	19.3811	19.3905	18.3673	21.5536	24.1356	23.4227	22.5409	21.6618	21.8451	23.8687	21.0371	21.2235	20.6425	21.4418	22.3499	23.3637	22.7597	21.1546	20.1614	20.5179	23.1963	21.5889	19.3811	19.3905	18.3673	21.5536	24.1356	23.4227	22.5409	21.6618	21.8451	23.8687	21.0371	21.2235	20.6425	21.4418	22.3499	0.771924	0.663017	1.38623	1.50038	1.32724	0.672384	-0.551792	1.84244	1.252	3.07457	0.796342	0.771924	0.663017	1.38623	1.50038	1.32724	0.672384	-0.551792	1.84244	1.252	3.07457	0.796342
Q9Y3F4	Serine-threonine kinase receptor-associated protein [OS=Homo sapiens]	FALSE		19	447	19	38.4	1.55362e+07	6.01662e+06	2.43751e+06	788984	538880	1.17235e+07	1.3297e+06	539575	2.12909e+06	51857.7	1.40331e+06	2.44864e+07	7.23758e+06	5.54806e+06	5.29193e+06	3.0856e+06	1.45985e+07	1.15599e+06	1.73065e+06	777810	864514	2.68537e+06	0.0315269	1.50132	823	0.0832801	1.15558	1.07946	YES	YES	YES	YES	YES	YES	YES	YES	YES	YES	YES	YES	0	23.8891	22.5205	21.217	19.5896	19.0396	23.4829	20.3427	19.0415	21.0218	15.6623	20.4204	24.5455	22.7871	22.4036	22.3354	21.5571	23.7993	20.1407	20.7229	19.5691	19.7215	21.3567	23.8891	22.5205	21.217	19.5896	19.0396	23.4829	20.3427	19.0415	21.0218	15.6623	20.4204	24.5455	22.7871	22.4036	22.3354	21.5571	23.7993	20.1407	20.7229	19.5691	19.7215	21.3567	23.8891	22.5205	21.217	19.5896	19.0396	23.4829	20.3427	19.0415	21.0218	15.6623	20.4204	24.5455	22.7871	22.4036	22.3354	21.5571	23.7993	20.1407	20.7229	19.5691	19.7215	21.3567	0.656349	0.266555	1.18658	2.74573	2.51752	0.316422	-0.201971	1.68142	-1.45274	4.05926	0.936288	0.656349	0.266555	1.18658	2.74573	2.51752	0.316422	-0.201971	1.68142	-1.45274	4.05926	0.936288
P38606	V-type proton ATPase catalytic subunit A [OS=Homo sapiens]	FALSE		29	788	29	68.3	2.49768e+07	1.0701e+07	3.17705e+06	2.09948e+06	1.88235e+06	1.5223e+07	1.76948e+06	926600	2.21372e+06	834863	5.33493e+06	3.49816e+07	1.50405e+07	6.06583e+06	9.42776e+06	9.18156e+06	1.97127e+07	1.62863e+06	4.45472e+06	2.13363e+06	5.68322e+06	1.15324e+07	0.00416361	2.38053	161	0.0562217	1.15526	1.2501	YES	YES	YES	YES	YES	YES	YES	YES	YES	YES	YES	YES	0	24.5741	23.3512	21.5993	21.0016	20.8441	23.8597	20.7549	19.8216	21.078	19.6712	22.347	25.0601	23.8423	22.5323	23.1685	23.1303	24.2326	20.6352	22.0869	21.0249	22.4383	23.4592	24.5741	23.3512	21.5993	21.0016	20.8441	23.8597	20.7549	19.8216	21.078	19.6712	22.347	25.0601	23.8423	22.5323	23.1685	23.1303	24.2326	20.6352	22.0869	21.0249	22.4383	23.4592	24.5741	23.3512	21.5993	21.0016	20.8441	23.8597	20.7549	19.8216	21.078	19.6712	22.347	25.0601	23.8423	22.5323	23.1685	23.1303	24.2326	20.6352	22.0869	21.0249	22.4383	23.4592	0.486006	0.491109	0.933017	2.16689	2.2862	0.372876	-0.119663	2.26532	-0.0531585	2.7671	1.11215	0.486006	0.491109	0.933017	2.16689	2.2862	0.372876	-0.119663	2.26532	-0.0531585	2.7671	1.11215
P42356	Phosphatidylinositol 4-kinase alpha [OS=Homo sapiens]	FALSE		86	2974	86	236.7	1.75423e+08	4.21668e+07	1.14451e+07	1.44275e+07	9.22549e+06	1.60665e+08	1.71891e+07	4.5993e+06	1.22794e+07	1.52318e+06	2.68705e+07	2.41509e+08	8.21843e+07	2.4667e+07	7.09321e+07	6.81154e+07	2.04738e+08	1.65859e+07	2.32064e+07	6.00665e+06	9.21324e+06	4.64019e+07	0.0113463	1.94514	380	0.064913	1.15456	1.18767	YES	YES	YES	YES	YES	YES	YES	YES	YES	YES	YES	YES	0	27.3863	25.3296	23.4482	23.7823	23.1372	27.2595	24.035	22.133	23.5497	20.5387	24.6795	27.8475	26.2924	24.5561	26.0799	26.0215	27.6092	23.9835	24.468	22.5181	23.1353	25.4677	27.3863	25.3296	23.4482	23.7823	23.1372	27.2595	24.035	22.133	23.5497	20.5387	24.6795	27.8475	26.2924	24.5561	26.0799	26.0215	27.6092	23.9835	24.468	22.5181	23.1353	25.4677	27.3863	25.3296	23.4482	23.7823	23.1372	27.2595	24.035	22.133	23.5497	20.5387	24.6795	27.8475	26.2924	24.5561	26.0799	26.0215	27.6092	23.9835	24.468	22.5181	23.1353	25.4677	0.461236	0.962757	1.10786	2.29762	2.88428	0.349726	-0.051529	2.33504	-1.0316	2.59662	0.788162	0.461236	0.962757	1.10786	2.29762	2.88428	0.349726	-0.051529	2.33504	-1.0316	2.59662	0.788162
P00338	L-lactate dehydrogenase A chain [OS=Homo sapiens]	FALSE	EVtop100	24	873	23	36.7	2.80551e+08	3.70442e+07	1.47196e+07	5.89769e+06	3.18309e+06	6.39652e+07	1.26841e+07	3.89007e+06	4.19366e+06	2.71497e+06	1.31858e+07	3.73522e+08	5.04255e+07	3.86092e+07	2.72045e+07	1.44704e+07	8.23884e+07	1.6046e+07	1.46275e+07	4.93058e+06	1.28409e+07	2.57101e+07	0.00112619	2.94839	46	0.0532246	1.15392	1.27389	YES	YES	YES	YES	YES	YES	YES	YES	YES	YES	YES	YES	0	28.0637	25.1427	23.8112	22.4917	21.602	25.9308	23.5965	21.8914	21.9998	21.3725	23.6525	28.4766	25.5877	25.2024	24.6973	23.7866	26.2959	23.9357	23.8022	22.2333	23.6142	24.6158	28.0637	25.1427	23.8112	22.4917	21.602	25.9308	23.5965	21.8914	21.9998	21.3725	23.6525	28.4766	25.5877	25.2024	24.6973	23.7866	26.2959	23.9357	23.8022	22.2333	23.6142	24.6158	28.0637	25.1427	23.8112	22.4917	21.602	25.9308	23.5965	21.8914	21.9998	21.3725	23.6525	28.4766	25.5877	25.2024	24.6973	23.7866	26.2959	23.9357	23.8022	22.2333	23.6142	24.6158	0.412929	0.444909	1.3912	2.20562	2.1846	0.365153	0.339196	1.91082	0.233548	2.24174	0.96335	0.412929	0.444909	1.3912	2.20562	2.1846	0.365153	0.339196	1.91082	0.233548	2.24174	0.96335
P60903	Protein S100-A10 [OS=Homo sapiens]	FALSE		6	203	6	11.2	3.7053e+07	1.22453e+07	1.76708e+06	309994	328773	8.11506e+06	1.41059e+06	54024.6	3.92591e+06	61763.7	2.60166e+06	6.32726e+07	1.8983e+07	3.88945e+06	1.48313e+06	1.81557e+06	8875352	991842	799388	1.09029e+06	469954	4.59951e+06	0.0420621	1.37611	951	0.0961546	1.15236	1.01703	YES	YES	YES	YES	YES	YES	YES	YES	YES	YES	YES	YES	0	25.1431	23.5457	20.7529	18.2419	18.3267	22.9522	20.4279	15.7213	21.9046	15.9145	21.311	25.9151	24.1782	21.8911	20.5002	20.792	23.0814	19.9198	19.6085	20.0563	18.8422	22.133	25.1431	23.5457	20.7529	18.2419	18.3267	22.9522	20.4279	15.7213	21.9046	15.9145	21.311	25.9151	24.1782	21.8911	20.5002	20.792	23.0814	19.9198	19.6085	20.0563	18.8422	22.133	25.1431	23.5457	20.7529	18.2419	18.3267	22.9522	20.4279	15.7213	21.9046	15.9145	21.311	25.9151	24.1782	21.8911	20.5002	20.792	23.0814	19.9198	19.6085	20.0563	18.8422	22.133	0.771991	0.632476	1.1382	2.25834	2.46526	0.129202	-0.508119	3.88721	-1.84831	2.92769	0.822049	0.771991	0.632476	1.1382	2.25834	2.46526	0.129202	-0.508119	3.88721	-1.84831	2.92769	0.822049
P43004	Excitatory amino acid transporter 2 [OS=Homo sapiens]	FALSE		6	81	6	62.1		423993	1.04942e+06	123466	163078	187235	406521	48139		154813	177035		893719	952583	441783	512645		737481	191838	35073.2	364625	287565	0.00227903	2.64225	86	0.0576117	1.15217	1.23949	YES		YES	YES	YES	YES		YES	YES		YES	YES	3	#VALUE!	18.6937	20.0012	16.9138	17.3152	17.5145	18.633	15.5549	#VALUE!	17.2402	17.4337	#VALUE!	19.7695	19.8615	18.753	18.9676	#VALUE!	19.4922	17.5495	15.0981	18.4761	18.1335		18.6937	20.0012	16.9138	17.3152	17.5145	18.633	15.5549		17.2402	17.4337		19.7695	19.8615	18.753	18.9676		19.4922	17.5495	15.0981	18.4761	18.1335		18.6937	20.0012	16.9138	17.3152		18.633	15.5549		17.2402	17.4337		19.7695	19.8615	18.753	18.9676		19.4922	17.5495		18.4761	18.1335	#VALUE!	1.07578	-0.139678	1.83922	1.6524	#VALUE!	0.859278	1.99461	#VALUE!	1.23588	0.699854		1.07578	-0.139678	1.83922	1.6524		0.859278	1.99461		1.23588	0.699854
Q00537	Cyclin-dependent kinase 17 [OS=Homo sapiens]	FALSE		5	168	3	59.5	3.66493e+08	6.91582e+07	45710740	23536032	8515968	8.25745e+07	26387030	4711548		3856404	1.28429e+07	5.68977e+08	9.28488e+07	73681112	59798496	42080948	2.0186e+08	33154878	1.77005e+07	6.39457e+06	15781970	18651074	0.000760361	3.11898	29	0.0570009	1.14982	1.24412	YES	YES	YES	YES	YES	YES	YES	YES	YES		YES	YES	1	28.4492	26.0434	25.446	24.4884	23.0217	26.2992	24.6533	22.1678	#VALUE!	21.8788	23.6145	29.0838	26.4684	26.1348	25.8336	25.3267	27.5888	24.9827	24.0773	22.6084	23.9118	24.1528	28.4492	26.0434	25.446	24.4884	23.0217	26.2992	24.6533	22.1678		21.8788	23.6145	29.0838	26.4684	26.1348	25.8336	25.3267	27.5888	24.9827	24.0773	22.6084	23.9118	24.1528	28.4492	26.0434	25.446	24.4884	23.0217	26.2992	24.6533	22.1678		21.8788	23.6145	29.0838	26.4684	26.1348	25.8336	25.3267	27.5888	24.9827	24.0773		23.9118	24.1528	0.634586	0.424982	0.688762	1.34524	2.30492	1.28958	0.329392	1.90952	#VALUE!	2.03295	0.538292	0.634586	0.424982	0.688762	1.34524	2.30492	1.28958	0.329392	1.90952		2.03295	0.538292
Q04446	1,4-alpha-glucan-branching enzyme [OS=Homo sapiens]	FALSE		19	428	19	80.4	3.33834e+07	8.96486e+06	2.51844e+06	1.50849e+06	469562	1.33044e+07	1.64485e+06	440568	538952	378237	1.3279e+06	4.76727e+07	9.65092e+06	5.90362e+06	8.73633e+06	3.10138e+06	1.9264e+07	409274	2.26455e+06	1.1196e+06	2.11344e+06	2.87604e+06	0.0211349	1.675	636	0.0722442	1.1498	1.1412	YES	YES	YES	YES	YES	YES	YES	YES	YES	YES	YES	YES	0	24.9926	23.0958	21.2641	20.5247	18.841	23.6654	20.6495	18.749	19.0398	18.5289	20.3407	25.5067	23.2022	22.4932	23.0586	21.5645	24.1994	18.6427	21.1108	20.0946	21.0112	21.4557	24.9926	23.0958	21.2641	20.5247	18.841	23.6654	20.6495	18.749	19.0398	18.5289	20.3407	25.5067	23.2022	22.4932	23.0586	21.5645	24.1994	18.6427	21.1108	20.0946	21.0112	21.4557	24.9926	23.0958	21.2641	20.5247	18.841	23.6654	20.6495	18.749	19.0398	18.5289	20.3407	25.5067	23.2022	22.4932	23.0586	21.5645	24.1994	18.6427	21.1108	20.0946	21.0112	21.4557	0.514031	0.106386	1.22907	2.53393	2.72352	0.534	-2.00682	2.36179	1.05476	2.48223	1.11494	0.514031	0.106386	1.22907	2.53393	2.72352	0.534	-2.00682	2.36179	1.05476	2.48223	1.11494
Q5T0N5	Formin-binding protein 1-like [OS=Homo sapiens]	FALSE		27	958	27	70	7.08811e+07	2.09316e+07	6.41442e+06	2.8665e+06	1.66283e+06	2.56966e+07	2.09535e+06	566323	2.94674e+06	136671	2.99073e+06	1.02202e+08	2.55421e+07	8.71814e+06	1.51047e+07	8.36679e+06	3.75565e+07	1.80171e+06	3.7848e+06	1.6197e+06	2.00241e+06	4.46617e+06	0.0255064	1.59335	725	0.076484	1.14953	1.11643	YES	YES	YES	YES	YES	YES	YES	YES	YES	YES	YES	YES	0	26.0789	24.3192	22.6129	21.4509	20.6652	24.6151	20.9988	19.1113	21.4907	17.0604	21.5121	26.6069	24.6064	23.0556	23.8485	22.9962	25.1626	20.7809	21.8518	20.6273	20.9333	22.0906	26.0789	24.3192	22.6129	21.4509	20.6652	24.6151	20.9988	19.1113	21.4907	17.0604	21.5121	26.6069	24.6064	23.0556	23.8485	22.9962	25.1626	20.7809	21.8518	20.6273	20.9333	22.0906	26.0789	24.3192	22.6129	21.4509	20.6652	24.6151	20.9988	19.1113	21.4907	17.0604	21.5121	26.6069	24.6064	23.0556	23.8485	22.9962	25.1626	20.7809	21.8518	20.6273	20.9333	22.0906	0.527954	0.287193	0.442701	2.39764	2.33104	0.547486	-0.21783	2.74052	-0.863392	3.87296	0.578537	0.527954	0.287193	0.442701	2.39764	2.33104	0.547486	-0.21783	2.74052	-0.863392	3.87296	0.578537
P20810	Calpastatin [OS=Homo sapiens]	FALSE		17	260	17	76.5	1.28919e+07	3.32884e+06	638594	327937	478230	6.90068e+06	754389	187742	808131	1.11532e+06	1.80322e+06	1.96241e+07	6.85774e+06	4.67873e+06	4.96834e+06	1.20888e+06	1.35764e+07	884471	1.21584e+06	541011	1.60426e+06	911466	0.0284245	1.54631	774	0.0798384	1.14939	1.09779	YES	YES	YES	YES	YES	YES	YES	YES	YES	YES	YES	YES	0	23.62	21.6666	19.2845	18.3231	18.8673	22.7183	19.5249	17.5184	19.6242	20.089	20.7821	24.2261	22.7093	22.1577	22.2443	20.2052	23.6946	19.7545	20.2135	19.0453	20.6135	19.7978	23.62	21.6666	19.2845	18.3231	18.8673	22.7183	19.5249	17.5184	19.6242	20.089	20.7821	24.2261	22.7093	22.1577	22.2443	20.2052	23.6946	19.7545	20.2135	19.0453	20.6135	19.7978	23.62	21.6666	19.2845	18.3231	18.8673	22.7183	19.5249	17.5184	19.6242	20.089	20.7821	24.2261	22.7093	22.1577	22.2443	20.2052	23.6946	19.7545	20.2135	19.0453	20.6135	19.7978	0.606153	1.04271	2.87315	3.92128	1.33789	0.976295	0.229507	2.69513	-0.578933	0.524448	-0.984317	0.606153	1.04271	2.87315	3.92128	1.33789	0.976295	0.229507	2.69513	-0.578933	0.524448	-0.984317
P62745	Rho-related GTP-binding protein RhoB [OS=Homo sapiens]	FALSE		13	322	11	22.1	2.90425e+07	7.6423e+06	4.57131e+06	2.27738e+06	646141	1.99481e+07	3.07964e+06	582452	198457		1.23124e+06	4.2086e+07	1.18818e+07	8.78641e+06	1.01312e+07	4.52351e+06	1.99681e+07	3.43461e+06	1.48353e+06	1.02236e+06	675303	1.78037e+06	0.0048822	2.31138	180	0.0589661	1.14801	1.2294	YES	YES	YES	YES	YES	YES	YES	YES	YES	YES		YES	1	24.7917	22.8656	22.1242	21.1189	19.3015	24.2497	21.5543	19.1518	17.5985	#VALUE!	20.2317	25.3268	23.5023	23.0668	23.2723	22.109	24.2512	21.7117	20.5006	19.9635	19.3652	20.7637	24.7917	22.8656	22.1242	21.1189	19.3015	24.2497	21.5543	19.1518	17.5985		20.2317	25.3268	23.5023	23.0668	23.2723	22.109	24.2512	21.7117	20.5006	19.9635	19.3652	20.7637	24.7917	22.8656	22.1242	21.1189	19.3015	24.2497	21.5543	19.1518	17.5985		20.2317	25.3268	23.5023	23.0668	23.2723	22.109	24.2512	21.7117	20.5006	19.9635		20.7637	0.535172	0.636677	0.942664	2.15335	2.80752	0.00144805	0.157384	1.34882	2.36501	#VALUE!	0.532067	0.535172	0.636677	0.942664	2.15335	2.80752	0.00144805	0.157384	1.34882	2.36501		0.532067
O15540	Fatty acid-binding protein, brain [OS=Homo sapiens]	FALSE		11	264	11	14.9	1.60714e+08	7.66783e+06	3.77089e+06	1.54993e+06	617322	8.51509e+07	2.40896e+06	494208	3.05808e+06	661697	4.63169e+06	1.88839e+08	1.59824e+07	1.16758e+07	8160599	6336643	9.75274e+07	2.68125e+06	2.52865e+06	1.42517e+06	2.00377e+06	7.74912e+06	0.0137931	1.86034	454	0.0660488	1.14762	1.18013	YES	YES	YES	YES	YES	YES	YES	YES	YES	YES	YES	YES	0	27.2599	22.8704	21.8465	20.5638	19.2357	26.3435	21.2	18.9148	21.5442	19.3358	22.1431	27.4926	23.93	23.477	22.9602	22.5953	26.5393	21.3545	21.2699	20.4427	20.9343	22.8856	27.2599	22.8704	21.8465	20.5638	19.2357	26.3435	21.2	18.9148	21.5442	19.3358	22.1431	27.4926	23.93	23.477	22.9602	22.5953	26.5393	21.3545	21.2699	20.4427	20.9343	22.8856	27.2599	22.8704	21.8465	20.5638	19.2357	26.3435	21.2	18.9148	21.5442	19.3358	22.1431	27.4926	23.93	23.477	22.9602	22.5953	26.5393	21.3545	21.2699	20.4427	20.9343	22.8856	0.232659	1.05959	1.63055	2.39647	3.35962	0.195786	0.154498	2.35518	-1.1015	1.59848	0.742494	0.232659	1.05959	1.63055	2.39647	3.35962	0.195786	0.154498	2.35518	-1.1015	1.59848	0.742494
Q86SU0	Immunoglobulin-like domain-containing receptor 1 [OS=Homo sapiens]	FALSE		5	36	5	62.8	1319561	697892		73179.6	102639	1.02898e+06	166539				259349	2.87186e+06	692361	904854	579535	412633	1.40095e+06	216998	387972	97856.8		556638	0.0270787	1.56737	749	0.078597	1.14742	1.10459	YES	YES	YES		YES	YES	YES	YES				YES	4	20.3316	19.4126	#VALUE!	16.1592	16.6472	19.9728	17.3455	#VALUE!	#VALUE!	#VALUE!	17.9845	21.4536	19.4012	19.7873	19.1445	18.6545	20.418	17.7273	18.5656	16.5784	#VALUE!	19.0864	20.3316	19.4126		16.1592	16.6472	19.9728	17.3455				17.9845	21.4536	19.4012	19.7873	19.1445	18.6545	20.418	17.7273	18.5656	16.5784		19.0864	20.3316	19.4126		16.1592	16.6472	19.9728	17.3455				17.9845	21.4536	19.4012		19.1445	18.6545	20.418	17.7273				19.0864	1.12193	-0.011478	#VALUE!	2.98538	2.00728	0.445185	0.381824	#VALUE!	#VALUE!	#VALUE!	1.10185	1.12193	-0.011478		2.98538	2.00728	0.445185	0.381824				1.10185
O15144	Actin-related protein 2/3 complex subunit 2 [OS=Homo sapiens]	FALSE		28	1623	28	34.3	3.20151e+08	1.01304e+08	3.0196e+07	1.96016e+07	8.77888e+06	1.56725e+08	1.94783e+07	7.39612e+06	1.98173e+07	3.69875e+06	2.03164e+07	4.58457e+08	1.7249e+08	7.65385e+07	9.43167e+07	4.92122e+07	2.25305e+08	1.95002e+07	3.12142e+07	1.37945e+07	1.90513e+07	3.50379e+07	0.00414434	2.38254	158	0.0570241	1.14656	1.24394	YES	YES	YES	YES	YES	YES	YES	YES	YES	YES	YES	YES	0	28.2542	26.5941	24.8479	24.2245	23.0656	27.2237	24.2154	22.8183	24.2403	21.8186	24.2761	28.7722	27.3619	26.1897	26.491	25.5525	27.7473	24.217	24.8957	23.7176	24.1834	25.0624	28.2542	26.5941	24.8479	24.2245	23.0656	27.2237	24.2154	22.8183	24.2403	21.8186	24.2761	28.7722	27.3619	26.1897	26.491	25.5525	27.7473	24.217	24.8957	23.7176	24.1834	25.0624	28.2542	26.5941	24.8479	24.2245	23.0656	27.2237	24.2154	22.8183	24.2403	21.8186	24.2761	28.7722	27.3619	26.1897	26.491	25.5525	27.7473	24.217	24.8957	23.7176	24.1834	25.0624	0.518034	0.767821	1.34183	2.26654	2.48691	0.523647	0.00162229	2.07736	-0.522669	2.36478	0.786271	0.518034	0.767821	1.34183	2.26654	2.48691	0.523647	0.00162229	2.07736	-0.522669	2.36478	0.786271
O95436	Sodium-dependent phosphate transport protein 2B [OS=Homo sapiens]	FALSE		28	1634	28	75.7	4.655e+08	1.54565e+08	1.25824e+08	3.08788e+07	1.63323e+07	2.53881e+08	5.20377e+07	1.15275e+07	3.66115e+07	4.41237e+06	3.94685e+07	7.67929e+08	2.82444e+08	2.66482e+08	1.82239e+08	1.4277e+08	3.62063e+08	6.71245e+07	3.94935e+07	1.44508e+07	2.05923e+07	6.4321e+07	0.0114579	1.94089	387	0.0643658	1.14595	1.19134	YES	YES	YES	YES	YES	YES	YES	YES	YES	YES	YES	YES	0	28.7942	27.2036	26.9068	24.8801	23.9612	27.9196	25.6331	23.4586	25.1258	22.0731	25.2342	29.5164	28.0734	27.9895	27.4413	27.0891	28.4317	26.0003	25.2351	23.7846	24.2956	25.9388	28.7942	27.2036	26.9068	24.8801	23.9612	27.9196	25.6331	23.4586	25.1258	22.0731	25.2342	29.5164	28.0734	27.9895	27.4413	27.0891	28.4317	26.0003	25.2351	23.7846	24.2956	25.9388	28.7942	27.2036	26.9068	24.8801	23.9612	27.9196	25.6331	23.4586	25.1258	22.0731	25.2342	29.5164	28.0734	27.9895	27.4413	27.0891	28.4317	26.0003	25.2351	23.7846	24.2956	25.9388	0.722191	0.869748	1.08264	2.56114	3.12789	0.512087	0.367282	1.77654	-1.34115	2.22248	0.704588	0.722191	0.869748	1.08264	2.56114	3.12789	0.512087	0.367282	1.77654	-1.34115	2.22248	0.704588
Q01995	Transgelin [OS=Homo sapiens]	FALSE		5	16	5	22.6	1.19454e+06	325044	172679	222545		2.04813e+06	115945	48285.7			457881	1.9501e+06	615251		840506	484166	1.69104e+06		310874	83807.5		865825	0.0413166	1.38388	942	0.0953528	1.14569	1.02067	YES	YES	YES		YES		YES		YES			YES	5	20.188	18.3103	17.3977	17.7637	#VALUE!	20.9659	16.8231	15.5593	#VALUE!	#VALUE!	18.8046	20.8951	19.2308	#VALUE!	19.6809	18.8851	20.6895	#VALUE!	18.246	16.3548	#VALUE!	19.7237	20.188	18.3103	17.3977	17.7637		20.9659	16.8231	15.5593			18.8046	20.8951	19.2308		19.6809	18.8851	20.6895		18.246	16.3548		19.7237	20.188	18.3103		17.7637		20.9659		15.5593			18.8046	20.8951	19.2308		19.6809		20.6895		18.246			19.7237	0.707096	0.920539	#VALUE!	1.91716	#VALUE!	-0.276399	#VALUE!	2.68666	#VALUE!	#VALUE!	0.919104	0.707096	0.920539		1.91716		-0.276399		2.68666			0.919104
P10644	cAMP-dependent protein kinase type I-alpha regulatory subunit [OS=Homo sapiens]	FALSE		18	676	18	43	6.40371e+07	9.78798e+06	5.92983e+06	3.79834e+06	1.70624e+06	2.67551e+07	8.69262e+06	1.64905e+06	2.96547e+06	58607.2	5.7697e+06	8.03477e+07	1.36546e+07	1.06972e+07	1.32135e+07	7.52554e+06	3.66083e+07	7.72984e+06	5.31701e+06	1.9149e+06	1.63392e+06	1.04197e+07	0.0276032	1.55904	760	0.0789597	1.14484	1.10259	YES	YES	YES	YES	YES	YES	YES	YES	YES	YES	YES	YES	0	25.9324	23.2226	22.4996	21.8569	20.7024	24.6733	23.0514	20.6532	21.4998	15.8388	22.4601	26.2598	23.7029	23.3507	23.6555	22.8434	25.1257	22.882	22.3422	20.8688	20.6399	23.3128	25.9324	23.2226	22.4996	21.8569	20.7024	24.6733	23.0514	20.6532	21.4998	15.8388	22.4601	26.2598	23.7029	23.3507	23.6555	22.8434	25.1257	22.882	22.3422	20.8688	20.6399	23.3128	25.9324	23.2226	22.4996	21.8569	20.7024	24.6733	23.0514	20.6532	21.4998	15.8388	22.4601	26.2598	23.7029	23.3507	23.6555	22.8434	25.1257	22.882	22.3422	20.8688	20.6399	23.3128	0.327349	0.480304	0.851165	1.79857	2.14097	0.452355	-0.169354	1.68898	-0.630995	4.80111	0.852751	0.327349	0.480304	0.851165	1.79857	2.14097	0.452355	-0.169354	1.68898	-0.630995	4.80111	0.852751
P16083	Ribosyldihydronicotinamide dehydrogenase [quinone] [OS=Homo sapiens]	FALSE		9	313	9	25.9	3.91521e+07	8.15598e+06	877063	135355	611779	1.4941e+07		2.6301e+06	3.60676e+06	2.37002e+06	939439	5.30966e+07	1.12228e+07	1.82318e+06	2.09837e+06	5.50929e+06	2.00241e+07		7.27988e+06	1.65081e+06	5.90074e+06	1.12719e+06	0.0367689	1.43452	891	0.0897144	1.14236	1.04714	YES	YES	YES	YES	YES	YES	YES		YES	YES	YES	YES	1	25.2226	22.9594	19.7423	17.0464	19.2227	23.8328	#VALUE!	21.3267	21.7823	21.1765	19.8414	25.6621	23.4199	20.798	21.0008	22.3934	24.2552	#VALUE!	22.7955	20.6547	22.4925	20.1043	25.2226	22.9594	19.7423	17.0464	19.2227	23.8328		21.3267	21.7823	21.1765	19.8414	25.6621	23.4199	20.798	21.0008	22.3934	24.2552		22.7955	20.6547	22.4925	20.1043	25.2226	22.9594	19.7423	17.0464	19.2227	23.8328		21.3267	21.7823	21.1765	19.8414	25.6621	23.4199	20.798	21.0008	22.3934	24.2552		22.7955	20.6547	22.4925	20.1043	0.439531	0.460496	1.0557	3.95446	3.17079	0.422462	#VALUE!	1.4688	-1.12753	1.316	0.26286	0.439531	0.460496	1.0557	3.95446	3.17079	0.422462		1.4688	-1.12753	1.316	0.26286
P04040	Catalase [OS=Homo sapiens]	FALSE		26	1062	26	59.7	3.98084e+07	1.75165e+07	6.00664e+06	5.46819e+06	2.48251e+06	3.16586e+07	6.28547e+06	3.69971e+06	1.93416e+06	2.01709e+06	4.72573e+06	5.82115e+07	2.25356e+07	1.73955e+07	2.3581e+07	1.47049e+07	3.69073e+07	5.8263e+06	1.12513e+07	2.92198e+06	7.95306e+06	1.04109e+07	0.00153285	2.8145	58	0.0574556	1.14102	1.24067	YES	YES	YES	YES	YES	YES	YES	YES	YES	YES	YES	YES	0	25.2466	24.0622	22.5181	22.3826	21.2434	24.9161	22.5836	21.819	20.8833	20.9438	22.1721	25.7948	24.4257	24.0522	24.4911	23.8098	25.1374	22.4741	23.4236	21.4785	22.9231	23.3116	25.2466	24.0622	22.5181	22.3826	21.2434	24.9161	22.5836	21.819	20.8833	20.9438	22.1721	25.7948	24.4257	24.0522	24.4911	23.8098	25.1374	22.4741	23.4236	21.4785	22.9231	23.3116	25.2466	24.0622	22.5181	22.3826	21.2434	24.9161	22.5836	21.819	20.8833	20.9438	22.1721	25.7948	24.4257	24.0522	24.4911	23.8098	25.1374	22.4741	23.4236	21.4785	22.9231	23.3116	0.548233	0.363487	1.53409	2.10849	2.56643	0.221312	-0.109442	1.60461	0.595242	1.97924	1.13949	0.548233	0.363487	1.53409	2.10849	2.56643	0.221312	-0.109442	1.60461	0.595242	1.97924	1.13949
P49407	Beta-arrestin-1 [OS=Homo sapiens]	FALSE		23	807	22	47	4.19512e+07	1.35081e+07	2.75034e+06	1.96575e+06	910186	2.06929e+07	4.09211e+06	713556	2.27195e+06	230155	2.58495e+06	5.86346e+07	1.77963e+07	8.12885e+06	9653995	5.73563e+06	3.12773e+07	4.034e+06	2.99385e+06	1.31799e+06	1.47776e+06	3.95015e+06	0.00892419	2.04943	321	0.0604398	1.14083	1.21868	YES	YES	YES	YES	YES	YES	YES	YES	YES	YES	YES	YES	0	25.3222	23.6873	21.3912	20.9066	19.7958	24.3026	21.9644	19.4447	21.1155	17.8122	21.3017	25.8052	24.0851	22.9546	23.2027	22.4515	24.8986	21.9438	21.5136	20.3299	20.495	21.9135	25.3222	23.6873	21.3912	20.9066	19.7958	24.3026	21.9644	19.4447	21.1155	17.8122	21.3017	25.8052	24.0851	22.9546	23.2027	22.4515	24.8986	21.9438	21.5136	20.3299	20.495	21.9135	25.3222	23.6873	21.3912	20.9066	19.7958	24.3026	21.9644	19.4447	21.1155	17.8122	21.3017	25.8052	24.0851	22.9546	23.2027	22.4515	24.8986	21.9438	21.5136	20.3299	20.495	21.9135	0.483039	0.397753	1.56344	2.29605	2.65572	0.595982	-0.0206331	2.0689	-0.785596	2.68273	0.611771	0.483039	0.397753	1.56344	2.29605	2.65572	0.595982	-0.0206331	2.0689	-0.785596	2.68273	0.611771
O95861	3'(2'),5'-bisphosphate nucleotidase 1 [OS=Homo sapiens]	FALSE		18	765	18	33.4	103056956	2.69919e+07	7.53255e+06	5.66508e+06	3.3851e+06	5.75986e+07	9.17242e+06	1.79094e+06	6.04745e+06	366204	4.93143e+06	1.38454e+08	3.89081e+07	1.28126e+07	2.62644e+07	1.51441e+07	8.0661e+07	1.07072e+07	6.97745e+06	3.70177e+06	5.16851e+06	7.78841e+06	0.0135909	1.86675	449	0.0658056	1.1396	1.18174	YES	YES	YES	YES	YES	YES	YES	YES	YES	YES	YES	YES	0	26.6189	24.686	22.8447	22.4337	21.6908	25.7795	23.1289	20.7723	22.5279	18.4823	22.2336	27.0448	25.2136	23.6111	24.6466	23.8523	26.2654	23.3521	22.7343	21.8198	22.3013	22.8929	26.6189	24.686	22.8447	22.4337	21.6908	25.7795	23.1289	20.7723	22.5279	18.4823	22.2336	27.0448	25.2136	23.6111	24.6466	23.8523	26.2654	23.3521	22.7343	21.8198	22.3013	22.8929	26.6189	24.686	22.8447	22.4337	21.6908	25.7795	23.1289	20.7723	22.5279	18.4823	22.2336	27.0448	25.2136	23.6111	24.6466	23.8523	26.2654	23.3521	22.7343	21.8198	22.3013	22.8929	0.425964	0.527544	0.766351	2.21294	2.16148	0.485837	0.223207	1.96199	-0.708111	3.81903	0.659324	0.425964	0.527544	0.766351	2.21294	2.16148	0.485837	0.223207	1.96199	-0.708111	3.81903	0.659324
Q01082	Spectrin beta chain, non-erythrocytic 1 [OS=Homo sapiens]	FALSE		141	3864	135	274.4	2.51349e+08	1.20976e+08	2.56972e+07	1.10923e+07	6.32047e+06	2.11753e+08	1.44586e+07	3.53056e+06	8.94129e+06	3.26293e+06	9.10978e+06	3.47936e+08	1.97883e+08	3.62355e+07	6.99645e+07	5.15023e+07	2.52732e+08	1.66468e+07	2.32321e+07	7.16e+06	9.42507e+06	1.54507e+07	0.00876689	2.05715	311	0.0612837	1.13701	1.21266	YES	YES	YES	YES	YES	YES	YES	YES	YES	YES	YES	YES	0	27.9051	26.8501	24.6151	23.4031	22.5916	27.6578	23.7854	21.7515	23.0921	21.6377	23.119	28.3742	27.5601	25.1109	26.0601	25.6181	27.913	23.9887	24.4696	22.7715	23.1681	23.8812	27.9051	26.8501	24.6151	23.4031	22.5916	27.6578	23.7854	21.7515	23.0921	21.6377	23.119	28.3742	27.5601	25.1109	26.0601	25.6181	27.913	23.9887	24.4696	22.7715	23.1681	23.8812	27.9051	26.8501	24.6151	23.4031	22.5916	27.6578	23.7854	21.7515	23.0921	21.6377	23.119	28.3742	27.5601	25.1109	26.0601	25.6181	27.913	23.9887	24.4696	22.7715	23.1681	23.8812	0.469132	0.709929	0.495791	2.65706	3.02653	0.255226	0.20331	2.71815	-0.320524	1.53034	0.762179	0.469132	0.709929	0.495791	2.65706	3.02653	0.255226	0.20331	2.71815	-0.320524	1.53034	0.762179
O75970	Multiple PDZ domain protein [OS=Homo sapiens]	FALSE		26	261	25	221.5	9634934	1.19938e+06	145056		213231	5.80182e+06		38073.5	64128.3	516160	296633	1.36351e+07	3.31645e+06	338189	1.10733e+06	597581	8.83548e+06	1.01773e+06	178062	211812	338519	899846	0.0037764	2.42292	141	0.0582262	1.13608	1.23488	YES	YES	YES	YES		YES	YES		YES	YES	YES	YES	2	23.1998	20.1939	17.1462	#VALUE!	17.7021	22.4681	#VALUE!	15.2165	15.9687	18.9775	18.1783	23.7008	21.6612	18.3675	20.0787	19.1888	23.0749	19.9569	17.442	17.6924	18.3689	19.7793	23.1998	20.1939	17.1462		17.7021	22.4681		15.2165	15.9687	18.9775	18.1783	23.7008	21.6612	18.3675	20.0787	19.1888	23.0749	19.9569	17.442	17.6924	18.3689	19.7793	23.1998	20.1939	17.1462		17.7021	22.4681		15.2165	15.9687	18.9775	18.1783	23.7008	21.6612	18.3675		19.1888	23.0749		17.442	17.6924	18.3689	19.7793	0.500979	1.46736	1.22122	#VALUE!	1.48671	0.606803	#VALUE!	2.22552	1.72375	-0.608582	1.601	0.500979	1.46736	1.22122		1.48671	0.606803		2.22552	1.72375	-0.608582	1.601
P06753	Tropomyosin alpha-3 chain [OS=Homo sapiens]	FALSE		29	1477	13	32.9	3.91813e+08	1.34522e+08	4.66163e+07	2.23263e+07	6.66318e+06	1.86763e+08	2.1456e+07	5.13976e+06	1.44612e+07	1.34833e+06	1.47325e+07	5.02655e+08	2.4009e+08	1.08897e+08	1.17491e+08	6.83074e+07	3.074e+08	1.7604e+07	2.18794e+07	5.72317e+06	1.13084e+07	1.53454e+07	0.0275553	1.55979	759	0.0789267	1.13505	1.10278	YES	YES	YES	YES	YES	YES	YES	YES	YES	YES	YES	YES	0	28.5456	27.0033	25.4743	24.4122	22.6678	27.4766	24.3549	22.2933	23.7857	20.3627	23.8125	28.905	27.839	26.6984	26.808	26.0255	28.1955	24.0694	24.3831	22.4484	23.4309	23.8713	28.5456	27.0033	25.4743	24.4122	22.6678	27.4766	24.3549	22.2933	23.7857	20.3627	23.8125	28.905	27.839	26.6984	26.808	26.0255	28.1955	24.0694	24.3831	22.4484	23.4309	23.8713	28.5456	27.0033	25.4743	24.4122	22.6678	27.4766	24.3549	22.2933	23.7857	20.3627	23.8125	28.905	27.839	26.6984	26.808	26.0255	28.1955	24.0694	24.3831	22.4484	23.4309	23.8713	0.359403	0.835739	1.22405	2.39574	3.35776	0.718909	-0.285474	2.0898	-1.3373	3.06815	0.0588084	0.359403	0.835739	1.22405	2.39574	3.35776	0.718909	-0.285474	2.0898	-1.3373	3.06815	0.0588084
P61457	Pterin-4-alpha-carbinolamine dehydratase [OS=Homo sapiens]	FALSE		6	202	5	12	2.61206e+07	1.19586e+07	1.63116e+06	540350	318729	1.72992e+07	3280155	240594	1.44094e+06	150027	830393	58585782	1.61708e+07	2531906	4.07664e+06	3.21793e+06	2.34343e+07	2.65708e+06	1.2914e+06	538237	502198	1.80267e+06	0.0234839	1.62923	690	0.0739913	1.135	1.13082	YES	YES	YES	YES	YES	YES	YES	YES	YES	YES	YES	YES	0	24.6387	23.5115	20.6375	19.0435	18.282	24.0442	21.6453	17.8762	20.4586	17.1949	19.6634	25.804	23.9469	21.2718	21.9589	21.6177	24.4821	21.3414	20.3005	19.0379	18.9379	20.7817	24.6387	23.5115	20.6375	19.0435	18.282	24.0442	21.6453	17.8762	20.4586	17.1949	19.6634	25.804	23.9469	21.2718	21.9589	21.6177	24.4821	21.3414	20.3005	19.0379	18.9379	20.7817	24.6387	23.5115	20.6375	19.0435	18.282	24.0442	21.6453	17.8762	20.4586	17.1949	19.6634	25.804	23.9469	21.2718	21.9589	21.6177	24.4821	21.3414	20.3005	19.0379	18.9379	20.7817	1.16536	0.435334	0.634323	2.91541	3.33573	0.437918	-0.30392	2.42426	-1.4207	1.74303	1.11827	1.16536	0.435334	0.634323	2.91541	3.33573	0.437918	-0.30392	2.42426	-1.4207	1.74303	1.11827
Q9UN36	Protein NDRG2 [OS=Homo sapiens]	FALSE		14	648	14	40.8	8.1329e+07	1.37985e+07	6.14099e+06	1.59403e+06	1.29957e+06	3.43122e+07	4.10365e+06	606472	4.56148e+06	411136	4.6133e+06	1.00657e+08	1.98124e+07	1.16555e+07	1.26131e+07	5.10735e+06	3.11976e+07	7.79155e+06	4.7322e+06	2.91753e+06	1.42757e+06	8.42153e+06	0.00963536	2.01613	338	0.0619742	1.13489	1.20779	YES	YES	YES	YES	YES	YES	YES	YES	YES	YES	YES	YES	0	26.2773	23.718	22.55	20.6042	20.3096	25.0322	21.9685	19.2101	22.1211	18.6493	22.1374	26.5849	24.2399	23.4745	23.5884	22.2841	24.8949	22.8935	22.1741	21.4763	20.4451	23.0057	26.2773	23.718	22.55	20.6042	20.3096	25.0322	21.9685	19.2101	22.1211	18.6493	22.1374	26.5849	24.2399	23.4745	23.5884	22.2841	24.8949	22.8935	22.1741	21.4763	20.4451	23.0057	26.2773	23.718	22.55	20.6042	20.3096	25.0322	21.9685	19.2101	22.1211	18.6493	22.1374	26.5849	24.2399	23.4745	23.5884	22.2841	24.8949	22.8935	22.1741	21.4763	20.4451	23.0057	0.307608	0.521892	0.924464	2.98418	1.97454	-0.137287	0.925003	2.964	-0.644755	1.79587	0.868284	0.307608	0.521892	0.924464	2.98418	1.97454	-0.137287	0.925003	2.964	-0.644755	1.79587	0.868284
P00918	Carbonic anhydrase 2 [OS=Homo sapiens]	FALSE		17	944	17	29.2	1.0496e+08	3.16687e+07	1.93427e+07	4.21355e+06	7.85748e+06	6.39817e+07	1.51262e+07	1.02839e+06	7.18903e+06	651486	1.06083e+07	1.39389e+08	4.62054e+07	3.30352e+07	2.05843e+07	3.93652e+07	8.70155e+07	2.26764e+07	3.75929e+06	4.67159e+06	6.66945e+06	1.50362e+07	0.00889699	2.05076	319	0.0606334	1.13406	1.21729	YES	YES	YES	YES	YES	YES	YES	YES	YES	YES	YES	YES	0	26.6453	24.9166	24.2053	22.0066	22.9056	25.9312	23.8505	19.972	22.7774	19.3134	23.3387	27.0545	25.4616	24.9775	24.295	25.2304	26.3748	24.4347	21.842	22.1555	22.6691	23.8419	26.6453	24.9166	24.2053	22.0066	22.9056	25.9312	23.8505	19.972	22.7774	19.3134	23.3387	27.0545	25.4616	24.9775	24.295	25.2304	26.3748	24.4347	21.842	22.1555	22.6691	23.8419	26.6453	24.9166	24.2053	22.0066	22.9056	25.9312	23.8505	19.972	22.7774	19.3134	23.3387	27.0545	25.4616	24.9775	24.295	25.2304	26.3748	24.4347	21.842	22.1555	22.6691	23.8419	0.409276	0.545006	0.772211	2.28844	2.32478	0.443613	0.58414	1.87007	-0.621883	3.35576	0.503249	0.409276	0.545006	0.772211	2.28844	2.32478	0.443613	0.58414	1.87007	-0.621883	3.35576	0.503249
Q9H6S3	Epidermal growth factor receptor kinase substrate 8-like protein 2 [OS=Homo sapiens]	FALSE		48	2620	48	80.6	1.14862e+09	2.45144e+08	1.00042e+08	5.83931e+07	2.56218e+07	4.28221e+08	5.06152e+07	2.16623e+07	4.42295e+07	1.01274e+07	5.45235e+07	1.45019e+09	4.32395e+08	2.11162e+08	3.19496e+08	1.8126e+08	5.8317e+08	5.96806e+07	8.02346e+07	2.82521e+07	5.08233e+07	8.59793e+07	0.00656623	2.18268	233	0.061266	1.12885	1.21278	YES	YES	YES	YES	YES	YES	YES	YES	YES	YES	YES	YES	0	30.0973	27.8691	26.576	25.7993	24.6109	28.6738	25.5931	24.3687	25.3985	23.2718	25.7004	30.4336	28.6878	27.6538	28.2512	27.4335	29.1193	25.8308	26.2577	24.7519	25.599	26.3575	30.0973	27.8691	26.576	25.7993	24.6109	28.6738	25.5931	24.3687	25.3985	23.2718	25.7004	30.4336	28.6878	27.6538	28.2512	27.4335	29.1193	25.8308	26.2577	24.7519	25.599	26.3575	30.0973	27.8691	26.576	25.7993	24.6109	28.6738	25.5931	24.3687	25.3985	23.2718	25.7004	30.4336	28.6878	27.6538	28.2512	27.4335	29.1193	25.8308	26.2577	24.7519	25.599	26.3575	0.336339	0.81872	1.07774	2.45193	2.82262	0.445563	0.23769	1.88904	-0.646652	2.32723	0.657112	0.336339	0.81872	1.07774	2.45193	2.82262	0.445563	0.23769	1.88904	-0.646652	2.32723	0.657112
P02511	Alpha-crystallin B chain [OS=Homo sapiens]	FALSE		13	459	13	20.1	2.66011e+07	1.54897e+07	4.1876e+06	339868	698131	8.97068e+06	2.37109e+06	1.03116e+06	1.50422e+06	118538	5.54905e+06	4.1545e+07	1.52392e+07	1.34077e+07	2.54675e+06	3.66218e+06	1.3984e+07	1.83048e+06	2.05197e+06	2156660	414838	1.29649e+07	0.00380725	2.41939	142	0.0582885	1.12786	1.23442	YES	YES	YES	YES	YES	YES	YES	YES	YES	YES	YES	YES	0	24.665	23.8848	21.9977	18.3746	19.4131	23.0968	21.1771	19.9758	20.5206	16.855	22.4038	25.3082	23.8613	23.6766	21.2802	21.8043	23.7373	20.8038	20.9686	21.0404	18.6622	23.6281	24.665	23.8848	21.9977	18.3746	19.4131	23.0968	21.1771	19.9758	20.5206	16.855	22.4038	25.3082	23.8613	23.6766	21.2802	21.8043	23.7373	20.8038	20.9686	21.0404	18.6622	23.6281	24.665	23.8848	21.9977	18.3746	19.4131	23.0968	21.1771	19.9758	20.5206	16.855	22.4038	25.3082	23.8613	23.6766	21.2802	21.8043	23.7373	20.8038	20.9686	21.0404	18.6622	23.6281	0.643187	-0.023521	1.67887	2.90561	2.39113	0.640485	-0.373328	0.992742	0.519787	1.8072	1.2243	0.643187	-0.023521	1.67887	2.90561	2.39113	0.640485	-0.373328	0.992742	0.519787	1.8072	1.2243
P61160	Actin-related protein 2 [OS=Homo sapiens]	FALSE		20	1299	20	44.7	2.20965e+08	8.25144e+07	2.74994e+07	1.88783e+07	7.67417e+06	1.28914e+08	1.33549e+07	4.95337e+06	1.33841e+07	3.45487e+06	1.63551e+07	3.67658e+08	1.36807e+08	6.26741e+07	8.91956e+07	4.52629e+07	1.58124e+08	1.10405e+07	2.83841e+07	8.81238e+06	1.69975e+07	2.68851e+07	0.00782611	2.10645	273	0.0623222	1.12767	1.20536	YES	YES	YES	YES	YES	YES	YES	YES	YES	YES	YES	YES	0	27.7192	26.2981	24.7129	24.1702	22.8716	26.9418	23.6709	22.24	23.674	21.7202	23.9632	28.4538	27.0276	25.9014	26.4105	25.4318	27.2365	23.3963	24.7586	23.0711	24.0188	24.6803	27.7192	26.2981	24.7129	24.1702	22.8716	26.9418	23.6709	22.24	23.674	21.7202	23.9632	28.4538	27.0276	25.9014	26.4105	25.4318	27.2365	23.3963	24.7586	23.0711	24.0188	24.6803	27.7192	26.2981	24.7129	24.1702	22.8716	26.9418	23.6709	22.24	23.674	21.7202	23.9632	28.4538	27.0276	25.9014	26.4105	25.4318	27.2365	23.3963	24.7586	23.0711	24.0188	24.6803	0.734549	0.72942	1.18847	2.24024	2.56025	0.294653	-0.274567	2.5186	-0.602916	2.29862	0.717066	0.734549	0.72942	1.18847	2.24024	2.56025	0.294653	-0.274567	2.5186	-0.602916	2.29862	0.717066
Q5TA50	Ceramide-1-phosphate transfer protein [OS=Homo sapiens]	FALSE		3	17	3	24.4	1.80449e+06	109057	141511	37051	51181.7	251429	133623	16129.7		30729.7	27836.3	2.74824e+06	653039	223625	368554	85401.3	249891	262691	20125.4	13853.3	59534.5		0.0147469	1.8313	481	0.0666525	1.12687	1.17618	YES	YES	YES	YES	YES	YES	YES	YES	YES		YES		2	20.7832	16.7347	17.1106	15.1772	15.6433	17.9398	17.0278	13.9774	#VALUE!	14.9073	14.7647	21.3901	19.3168	17.7707	18.4915	16.382	17.9309	18.003	14.2967	13.7579	15.8614	#VALUE!	20.7832	16.7347	17.1106	15.1772	15.6433	17.9398	17.0278	13.9774		14.9073	14.7647	21.3901	19.3168	17.7707	18.4915	16.382	17.9309	18.003	14.2967	13.7579	15.8614		20.7832	16.7347	17.1106	15.1772	15.6433	17.9398	17.0278	13.9774		14.9073		21.3901	19.3168	17.7707	18.4915	16.382	17.9309	18.003	14.2967		15.8614		0.606913	2.58209	0.660166	3.31429	0.73863	-0.00885193	0.975199	0.319293	#VALUE!	0.954093	#VALUE!	0.606913	2.58209	0.660166	3.31429	0.73863	-0.00885193	0.975199	0.319293		0.954093
Q16181	Septin-7 [OS=Homo sapiens]	FALSE		31	1207	29	50.6	8.34366e+07	2.57526e+07	1.27333e+07	8.73912e+06	2.0729e+06	9.15429e+07	7.27909e+06	2.00168e+06	5.95599e+06	621510	3.7712e+06	1.11959e+08	4.44239e+07	2.35305e+07	4.44735e+07	2.06316e+07	1.16766e+08	4.99954e+06	1.12077e+07	4.35559e+06	2.13633e+06	7.54958e+06	0.0125153	1.90256	424	0.0641702	1.12589	1.19267	YES	YES	YES	YES	YES	YES	YES	YES	YES	YES	YES	YES	0	26.3142	24.6182	23.6021	23.0591	20.9832	26.4479	22.7953	20.9328	22.5059	19.2454	21.8466	26.7384	25.4048	24.488	25.4064	24.2984	26.799	22.2534	23.418	22.0544	21.0267	22.848	26.3142	24.6182	23.6021	23.0591	20.9832	26.4479	22.7953	20.9328	22.5059	19.2454	21.8466	26.7384	25.4048	24.488	25.4064	24.2984	26.799	22.2534	23.418	22.0544	21.0267	22.848	26.3142	24.6182	23.6021	23.0591	20.9832	26.4479	22.7953	20.9328	22.5059	19.2454	21.8466	26.7384	25.4048	24.488	25.4064	24.2984	26.799	22.2534	23.418	22.0544	21.0267	22.848	0.424215	0.78662	0.885927	2.34739	3.31513	0.351096	-0.541965	2.48521	-0.451474	1.78128	1.00137	0.424215	0.78662	0.885927	2.34739	3.31513	0.351096	-0.541965	2.48521	-0.451474	1.78128	1.00137
Q9NZ53	Podocalyxin-like protein 2 [OS=Homo sapiens]	FALSE		1	65	1	65	901616	1.00275e+06	230658	154237	37513.2	3.23583e+06	124828	40948.6	155733	46311.6	117381	2.43826e+06	1.42294e+06	558258	662893	319908	4.89197e+06	140144	131633	70102.6	220512	151859	0.0101954	1.9916	352	0.062968	1.12095	1.20088	YES	YES	YES	YES	YES	YES	YES	YES	YES	YES	YES	YES	0	19.7822	19.9355	17.8154	17.2348	15.1951	21.6257	16.9296	15.3215	17.2487	15.4991	16.8408	21.2174	20.4404	19.0906	19.3384	18.2873	22.222	17.0966	17.0062	16.0972	17.7505	17.2124	19.7822	19.9355	17.8154	17.2348	15.1951	21.6257	16.9296	15.3215	17.2487	15.4991	16.8408	21.2174	20.4404	19.0906	19.3384	18.2873	22.222	17.0966	17.0062	16.0972	17.7505	17.2124	19.7822	19.9355	17.8154	17.2348	15.1951	21.6257	16.9296	15.3215	17.2487	15.4991	16.8408	21.2174	20.4404	19.0906	19.3384	18.2873	22.222	17.0966	17.0062	16.0972	17.7505	17.2124	1.43527	0.504914	1.27518	2.10362	3.09219	0.596281	0.166969	1.68464	-1.15153	2.25141	0.371538	1.43527	0.504914	1.27518	2.10362	3.09219	0.596281	0.166969	1.68464	-1.15153	2.25141	0.371538
Q9UHB6	LIM domain and actin-binding protein 1 [OS=Homo sapiens]	FALSE		29	755	29	85.2	4.46601e+07	1.20515e+07	3.28007e+06	1.53291e+06	861519	2.48017e+07	1.35416e+06	546922	2.16148e+06	3.22454e+06	4.15076e+06	5.87735e+07	2.80842e+07	9.57693e+06	1.40181e+07	7.67596e+06	3.48968e+07	1.85678e+06	4.49882e+06	1.13313e+06	4.34691e+06	2.60191e+06	0.0298915	1.52445	800	0.0812302	1.12041	1.09028	YES	YES	YES	YES	YES	YES	YES	YES	YES	YES	YES	YES	0	25.4125	23.5227	21.6453	20.5478	19.7165	24.5639	20.369	19.061	21.0436	21.6207	21.9849	25.8087	24.7433	23.1911	23.7408	22.8719	25.0566	20.8244	22.1011	20.1119	22.0516	21.3111	25.4125	23.5227	21.6453	20.5478	19.7165	24.5639	20.369	19.061	21.0436	21.6207	21.9849	25.8087	24.7433	23.1911	23.7408	22.8719	25.0566	20.8244	22.1011	20.1119	22.0516	21.3111	25.4125	23.5227	21.6453	20.5478	19.7165	24.5639	20.369	19.061	21.0436	21.6207	21.9849	25.8087	24.7433	23.1911	23.7408	22.8719	25.0566	20.8244	22.1011	20.1119	22.0516	21.3111	0.39618	1.22054	1.54584	3.19294	3.15539	0.492655	0.45541	3.04014	-0.931701	0.430897	-0.673808	0.39618	1.22054	1.54584	3.19294	3.15539	0.492655	0.45541	3.04014	-0.931701	0.430897	-0.673808
Q9UM54	Unconventional myosin-VI [OS=Homo sapiens]	FALSE		94	5353	94	149.6	1.43061e+09	3.18247e+08	1.64139e+08	8.50265e+07	3.87958e+07	6.21871e+08	1.02908e+08	3.31804e+07	9.71759e+07	9.97168e+06	6.33517e+07	2.00445e+09	5.52468e+08	3.5171e+08	3.73142e+08	2.26025e+08	8.11803e+08	1.14027e+08	1.3241e+08	5.75913e+07	7.21473e+07	9.78366e+07	0.0078745	2.10378	277	0.061802	1.1195	1.209	YES	YES	YES	YES	YES	YES	YES	YES	YES	YES	YES	YES	0	30.414	28.2456	27.2903	26.3414	25.2094	29.212	26.6168	24.9838	26.5341	23.2494	25.9169	30.9006	29.0413	28.3898	28.4751	27.7519	29.5966	26.7648	26.9804	25.7793	26.1044	26.5439	30.414	28.2456	27.2903	26.3414	25.2094	29.212	26.6168	24.9838	26.5341	23.2494	25.9169	30.9006	29.0413	28.3898	28.4751	27.7519	29.5966	26.7648	26.9804	25.7793	26.1044	26.5439	30.414	28.2456	27.2903	26.3414	25.2094	29.212	26.6168	24.9838	26.5341	23.2494	25.9169	30.9006	29.0413	28.3898	28.4751	27.7519	29.5966	26.7648	26.9804	25.7793	26.1044	26.5439	0.486577	0.795742	1.09947	2.13374	2.54251	0.384515	0.148023	1.9966	-0.754747	2.85504	0.626989	0.486577	0.795742	1.09947	2.13374	2.54251	0.384515	0.148023	1.9966	-0.754747	2.85504	0.626989
O14907	Tax1-binding protein 3 [OS=Homo sapiens]	FALSE		3	70	3	13.7	6.52955e+06	1.1391e+06	1.29024e+06	910636	142017	981700		346833	252228		290884	9.59158e+06	2.8861e+06		1.36118e+06	793727	1.65876e+06	5.06846e+06	761729	288543		1.09304e+06	0.00445145	2.3515	173	0.055939	1.11927	1.25229	YES	YES	YES		YES	YES	YES		YES	YES		YES	3	22.6386	20.1195	20.2992	19.7965	17.1157	19.9049	#VALUE!	18.4039	17.9444	#VALUE!	18.1501	23.1933	21.4607	#VALUE!	20.3764	19.5983	20.6617	22.2731	19.5389	18.1384	#VALUE!	20.0599	22.6386	20.1195	20.2992	19.7965	17.1157	19.9049		18.4039	17.9444		18.1501	23.1933	21.4607		20.3764	19.5983	20.6617	22.2731	19.5389	18.1384		20.0599	22.6386	20.1195		19.7965	17.1157	19.9049		18.4039	17.9444		18.1501	23.1933	21.4607		20.3764	19.5983	20.6617		19.5389	18.1384		20.0599	0.554785	1.34123	#VALUE!	0.579915	2.48258	0.756752	#VALUE!	1.13504	0.194061	#VALUE!	1.90982	0.554785	1.34123		0.579915	2.48258	0.756752		1.13504	0.194061		1.90982
Q06323	Proteasome activator complex subunit 1 [OS=Homo sapiens]	FALSE		16	644	16	28.7	64412817	1.19092e+07	5.3489e+06	4.40842e+06	3.47488e+06	2.91127e+07	4.00881e+06	1.21224e+06	2.69251e+06	287155	9.33096e+06	9.0413e+07	2.04973e+07	8.82534e+06	2.02503e+07	1.16274e+07	3.83546e+07	3.43545e+06	5.0911e+06	2.33483e+06	3.54128e+06	1.52452e+07	0.00987206	2.00559	342	0.062754	1.11904	1.20236	YES	YES	YES	YES	YES	YES	YES	YES	YES	YES	YES	YES	0	25.9408	23.5056	22.3508	22.0718	21.7285	24.7951	21.9347	20.2092	21.3605	18.1315	23.1536	26.43	24.2889	23.0732	24.2714	23.471	25.1929	21.7121	22.2795	21.1549	21.7558	23.8619	25.9408	23.5056	22.3508	22.0718	21.7285	24.7951	21.9347	20.2092	21.3605	18.1315	23.1536	26.43	24.2889	23.0732	24.2714	23.471	25.1929	21.7121	22.2795	21.1549	21.7558	23.8619	25.9408	23.5056	22.3508	22.0718	21.7285	24.7951	21.9347	20.2092	21.3605	18.1315	23.1536	26.43	24.2889	23.0732	24.2714	23.471	25.1929	21.7121	22.2795	21.1549	21.7558	23.8619	0.489182	0.783355	0.722409	2.19961	1.74249	0.39775	-0.222677	2.07031	-0.205639	3.62437	0.70826	0.489182	0.783355	0.722409	2.19961	1.74249	0.39775	-0.222677	2.07031	-0.205639	3.62437	0.70826
Q6NYC8	Phostensin [OS=Homo sapiens]	FALSE		2	46	2	67.9	687344	317226	278542	71599.3	34271.3	671301	66649.6	30783.7	41080	51784.2	48235.6	1.05582e+06	569887	541521	385656	272980	1.07253e+06	96479.4	80073.4	34963.3	130808	81958.4	0.00214496	2.66858	78	0.0597838	1.11858	1.22342	YES	YES	YES	YES	YES	YES	YES	YES	YES	YES	YES	YES	0	19.3907	18.2752	18.0875	16.1277	15.0647	19.3566	16.0243	14.9099	15.3261	15.6602	15.5578	20.0099	19.1203	19.0467	18.557	18.0584	20.0326	16.5579	16.289	15.0936	16.9971	16.3226	19.3907	18.2752	18.0875	16.1277	15.0647	19.3566	16.0243	14.9099	15.3261	15.6602	15.5578	20.0099	19.1203	19.0467	18.557	18.0584	20.0326	16.5579	16.289	15.0936	16.9971	16.3226	19.3907	18.2752	18.0875	16.1277	15.0647	19.3566	16.0243	14.9099	15.3261	15.6602	15.5578	20.0099	19.1203	19.0467	18.557	18.0584	20.0326	16.5579	16.289	15.0936	16.9971	16.3226	0.619256	0.845164	0.959121	2.4293	2.99372	0.675982	0.533624	1.37916	-0.232595	1.33686	0.764795	0.619256	0.845164	0.959121	2.4293	2.99372	0.675982	0.533624	1.37916	-0.232595	1.33686	0.764795
Q9Y2V2	Calcium-regulated heat-stable protein 1 [OS=Homo sapiens]	FALSE		6	331	6	15.9	3.0314e+07	1.02347e+07	7.41952e+06	2.29315e+06	1.72799e+06	17131752	3.63074e+06	795713	3.99671e+06	200890	2.93465e+06	3.68207e+07	1.76044e+07	8856692	1.72695e+07	9.6351e+06	2.05922e+07	3.04442e+06	6.05404e+06	1.98429e+06	1.4998e+06	4.97284e+06	0.0264998	1.57676	738	0.0780631	1.11821	1.10755	YES	YES	YES	YES	YES	YES	YES	YES	YES	YES	YES	YES	0	24.8535	23.287	22.8229	21.1289	20.7207	24.0302	21.7918	19.6019	21.9304	17.616	21.4848	25.134	24.0694	23.0783	24.0417	23.1999	24.2956	21.5377	22.5295	20.9202	20.5163	22.2456	24.8535	23.287	22.8229	21.1289	20.7207	24.0302	21.7918	19.6019	21.9304	17.616	21.4848	25.134	24.0694	23.0783	24.0417	23.1999	24.2956	21.5377	22.5295	20.9202	20.5163	22.2456	24.8535	23.287	22.8229	21.1289	20.7207	24.0302	21.7918	19.6019	21.9304	17.616	21.4848	25.134	24.0694	23.0783	24.0417	23.1999	24.2956	21.5377	22.5295	20.9202	20.5163	22.2456	0.280529	0.78246	0.255442	2.91282	2.47921	0.265424	-0.254097	2.92758	-1.01019	2.90029	0.76088	0.280529	0.78246	0.255442	2.91282	2.47921	0.265424	-0.254097	2.92758	-1.01019	2.90029	0.76088
O95757	Heat shock 70 kDa protein 4L [OS=Homo sapiens]	FALSE		11	124	9	94.5	573896	410619	231771	42035.8	22333.2	592884	70547.6	9000.16	101559		19530	1.33821e+06	523910	537529	221854	118375	1.05869e+06	70003.8	40799.2	44047.9	4.10352e+06	67230	0.0142106	1.84739	468	0.0660124	1.11767	1.18037	YES	YES	YES	YES	YES	YES	YES	YES	YES	YES		YES	1	19.1304	18.6474	17.8223	15.3593	14.4469	19.1774	16.1063	13.1357	16.632	#VALUE!	14.2534	20.3519	18.999	19.036	17.7593	16.853	20.0138	16.0951	15.3163	15.4268	21.9684	16.0368	19.1304	18.6474	17.8223	15.3593	14.4469	19.1774	16.1063	13.1357	16.632		14.2534	20.3519	18.999	19.036	17.7593	16.853	20.0138	16.0951	15.3163	15.4268	21.9684	16.0368	19.1304	18.6474	17.8223	15.3593	14.4469	19.1774	16.1063	13.1357	16.632		14.2534	20.3519	18.999	19.036	17.7593	16.853	20.0138	16.0951	15.3163	15.4268		16.0368	1.22144	0.35152	1.21364	2.39992	2.4061	0.836457	-0.0111626	2.18052	-1.20518	#VALUE!	1.78341	1.22144	0.35152	1.21364	2.39992	2.4061	0.836457	-0.0111626	2.18052	-1.20518		1.78341
P78417	Glutathione S-transferase omega-1 [OS=Homo sapiens]	FALSE		14	625	14	27.5	6.80869e+07	1.27917e+07	6.76713e+06	3.14246e+06	1.19342e+06	1.82839e+07	7.54373e+06	1.08251e+06	4.39847e+06	297089	3.7645e+06	8.54627e+07	2.57497e+07	1.56985e+07	1.66771e+07	5.65592e+06	2.21594e+07	7.41625e+06	5.06522e+06	1.81814e+06	2.89387e+06	5.69731e+06	0.0187703	1.72653	587	0.0695172	1.11729	1.15791	YES	YES	YES	YES	YES	YES	YES	YES	YES	YES	YES	YES	0	26.0209	23.6087	22.6901	21.5835	20.1867	24.1241	22.8468	20.046	22.0686	18.1805	21.844	26.3488	24.618	23.9041	23.9914	22.4313	24.4014	22.8223	22.2722	20.794	21.4646	22.4418	26.0209	23.6087	22.6901	21.5835	20.1867	24.1241	22.8468	20.046	22.0686	18.1805	21.844	26.3488	24.618	23.9041	23.9914	22.4313	24.4014	22.8223	22.2722	20.794	21.4646	22.4418	26.0209	23.6087	22.6901	21.5835	20.1867	24.1241	22.8468	20.046	22.0686	18.1805	21.844	26.3488	24.618	23.9041	23.9914	22.4313	24.4014	22.8223	22.2722	20.794	21.4646	22.4418	0.327917	1.00934	1.21401	2.4079	2.24466	0.277349	-0.0245878	2.22624	-1.27454	3.28403	0.597821	0.327917	1.00934	1.21401	2.4079	2.24466	0.277349	-0.0245878	2.22624	-1.27454	3.28403	0.597821
Q9BXI6	TBC1 domain family member 10A [OS=Homo sapiens]	FALSE		25	963	25	57.1	1.58017e+08	4.22209e+07	1.17746e+07	5.12325e+06	2.94645e+06	8.06619e+07	7.14118e+06	1.19836e+06	9.45271e+06	5.241e+06	3.62752e+06	2.25955e+08	6.96681e+07	3.51264e+07	4.28518e+07	3.00941e+07	9.98323e+07	7.197e+06	8.81875e+06	4.01252e+06	5.27243e+06	7.64783e+06	0.029436	1.53112	792	0.0808004	1.11626	1.09259	YES	YES	YES	YES	YES	YES	YES	YES	YES	YES	YES	YES	0	27.2355	25.3315	23.4892	22.2886	21.4905	26.2654	22.7677	20.1926	23.1723	22.3214	21.7906	27.7515	26.054	25.0661	25.3529	24.843	26.573	22.779	23.0721	21.9361	22.33	22.8666	27.2355	25.3315	23.4892	22.2886	21.4905	26.2654	22.7677	20.1926	23.1723	22.3214	21.7906	27.7515	26.054	25.0661	25.3529	24.843	26.573	22.779	23.0721	21.9361	22.33	22.8666	27.2355	25.3315	23.4892	22.2886	21.4905	26.2654	22.7677	20.1926	23.1723	22.3214	21.7906	27.7515	26.054	25.0661	25.3529	24.843	26.573	22.779	23.0721	21.9361	22.33	22.8666	0.515961	0.722541	1.57688	3.06423	3.35243	0.307619	0.0112333	2.87952	-1.23622	0.00862799	1.07607	0.515961	0.722541	1.57688	3.06423	3.35243	0.307619	0.0112333	2.87952	-1.23622	0.00862799	1.07607
O14745	Na(+)/H(+) exchange regulatory cofactor NHE-RF1 [OS=Homo sapiens]	FALSE		43	3219	43	38.8	6.17897e+09	2.12108e+09	8.53363e+08	3.81968e+08	1.78634e+08	3.20183e+09	4.8693e+08	1.40215e+08	3.72175e+08	6.44489e+07	3.87339e+08	8.37469e+09	3.83782e+09	1.73979e+09	2.02664e+09	1.37205e+09	4.17064e+09	6.33051e+08	5.78254e+08	1.80087e+08	3.16627e+08	5.66763e+08	0.0104802	1.97963	360	0.0632889	1.11574	1.19867	YES	YES	YES	YES	YES	YES	YES	YES	YES	YES	YES	YES	0	32.5247	30.9821	29.6686	28.5089	27.4124	31.5762	28.8591	27.0631	28.4714	25.9417	28.529	32.9634	31.8376	30.6963	30.9164	30.3537	31.9576	29.2377	29.1071	27.4241	28.2382	29.0782	32.5247	30.9821	29.6686	28.5089	27.4124	31.5762	28.8591	27.0631	28.4714	25.9417	28.529	32.9634	31.8376	30.6963	30.9164	30.3537	31.9576	29.2377	29.1071	27.4241	28.2382	29.0782	32.5247	30.9821	29.6686	28.5089	27.4124	31.5762	28.8591	27.0631	28.4714	25.9417	28.529	32.9634	31.8376	30.6963	30.9164	30.3537	31.9576	29.2377	29.1071	27.4241	28.2382	29.0782	0.43867	0.85549	1.02768	2.40757	2.94126	0.381374	0.378606	2.04406	-1.04729	2.29656	0.549146	0.43867	0.85549	1.02768	2.40757	2.94126	0.381374	0.378606	2.04406	-1.04729	2.29656	0.549146
Q9Y263	Phospholipase A-2-activating protein [OS=Homo sapiens]	FALSE		8	92	8	87.1	2.62881e+06	648756	398934		123813	609259	146206	22713.4	136840		107212	3.21309e+06	2.58633e+06	691381	1.4653e+06	343008	1.49719e+06		194190	89932.2		160778	0.0265473	1.57598	740	0.0779918	1.11502	1.10795	YES	YES	YES	YES		YES	YES		YES	YES		YES	3	21.326	19.3073	18.6058	#VALUE!	16.9178	19.2167	17.1576	14.4713	17.0621	#VALUE!	16.7101	21.6155	21.3025	19.3991	20.4828	18.3879	20.5138	#VALUE!	17.5671	16.4566	#VALUE!	17.2947	21.326	19.3073	18.6058		16.9178	19.2167	17.1576	14.4713	17.0621		16.7101	21.6155	21.3025	19.3991	20.4828	18.3879	20.5138		17.5671	16.4566		17.2947	21.326	19.3073	18.6058		16.9178	19.2167		14.4713	17.0621		16.7101	21.6155	21.3025	19.3991		18.3879	20.5138		17.5671	16.4566		17.2947	0.289548	1.99516	0.79333	#VALUE!	1.47008	1.29713	#VALUE!	3.09586	-0.60558	#VALUE!	0.584604	0.289548	1.99516	0.79333		1.47008	1.29713		3.09586	-0.60558		0.584604
O00592	Podocalyxin [OS=Homo sapiens]	FALSE		22	1696	22	58.6	3.46119e+09	6.81823e+08	2.28673e+08	1.13696e+08	3.45966e+07	9.88137e+08	1.50314e+08	4.64321e+07	8.4061e+07	2.12252e+07	1.56276e+08	4.44546e+09	1.27289e+09	4.51561e+08	5.98698e+08	2.91978e+08	1.43102e+09	1.83041e+08	1.74203e+08	4.90662e+07	8.33309e+07	2.37927e+08	0.00772199	2.11227	270	0.0621763	1.11327	1.20638	YES	YES	YES	YES	YES	YES	YES	YES	YES	YES	YES	YES	0	31.6886	29.3448	27.7687	26.7606	25.0441	29.8801	27.1634	25.4686	26.3249	24.3393	27.2195	32.0497	30.2455	28.7503	29.1573	28.1213	30.4144	27.4476	27.3762	25.5482	26.3123	27.8259	31.6886	29.3448	27.7687	26.7606	25.0441	29.8801	27.1634	25.4686	26.3249	24.3393	27.2195	32.0497	30.2455	28.7503	29.1573	28.1213	30.4144	27.4476	27.3762	25.5482	26.3123	27.8259	31.6886	29.3448	27.7687	26.7606	25.0441	29.8801	27.1634	25.4686	26.3249	24.3393	27.2195	32.0497	30.2455	28.7503	29.1573	28.1213	30.4144	27.4476	27.3762	25.5482	26.3123	27.8259	0.361064	0.900634	0.981638	2.39664	3.07716	0.534262	0.284196	1.90757	-0.776708	1.97308	0.606425	0.361064	0.900634	0.981638	2.39664	3.07716	0.534262	0.284196	1.90757	-0.776708	1.97308	0.606425
O14950	Myosin regulatory light chain 12B [OS=Homo sapiens]	FALSE		11	279	11	19.8	1.35977e+07	5.11659e+06	2.09698e+06	1.25933e+06	1.10679e+06	1.19953e+07		701035	1.36016e+06	195094	5.15326e+06	1.97258e+07	9.26091e+06	7.10536e+06	5.23465e+06	3.02666e+06	1.36627e+07	1.80471e+06	1.88474e+06	1.46563e+06	946818	7.13241e+06	0.0015363	2.81352	59	0.0566089	1.11302	1.24712	YES	YES	YES	YES	YES	YES	YES		YES	YES	YES	YES	1	23.6969	22.2868	20.9999	20.2642	20.078	23.516	#VALUE!	19.4191	20.3753	17.5738	22.2971	24.2336	23.1427	22.7605	22.3197	21.5293	23.7037	20.7833	20.8459	20.4831	19.8527	22.766	23.6969	22.2868	20.9999	20.2642	20.078	23.516		19.4191	20.3753	17.5738	22.2971	24.2336	23.1427	22.7605	22.3197	21.5293	23.7037	20.7833	20.8459	20.4831	19.8527	22.766	23.6969	22.2868	20.9999	20.2642	20.078	23.516		19.4191	20.3753	17.5738	22.2971	24.2336	23.1427	22.7605	22.3197	21.5293	23.7037		20.8459	20.4831	19.8527	22.766	0.536714	0.855972	1.76059	2.05544	1.45134	0.187774	#VALUE!	1.42681	0.10775	2.27891	0.468904	0.536714	0.855972	1.76059	2.05544	1.45134	0.187774		1.42681	0.10775	2.27891	0.468904
Q9BR76	Coronin-1B [OS=Homo sapiens]	FALSE		25	1297	25	54.2	2.70631e+08	9.36806e+07	1.13467e+08	2.48352e+07	1.41311e+07	1.6952e+08	2.42027e+07	8.56263e+06	1.84085e+07	1.52716e+07	1.76945e+07	3.7595e+08	1.55097e+08	1.45629e+08	1.04858e+08	6.33727e+07	2.13993e+08	7.5543e+07	4.82853e+07	2.7526e+07	3.06847e+07	2.28319e+07	0.00119619	2.9222	51	0.0509904	1.1121	1.29251	YES	YES	YES	YES	YES	YES	YES	YES	YES	YES	YES	YES	0	28.0118	26.4812	26.7577	24.5659	23.7524	27.3369	24.5287	23.0296	24.1339	23.8643	24.0768	28.486	27.2086	27.1177	26.6439	25.9174	27.673	26.1708	25.5251	24.7143	24.871	24.4446	28.0118	26.4812	26.7577	24.5659	23.7524	27.3369	24.5287	23.0296	24.1339	23.8643	24.0768	28.486	27.2086	27.1177	26.6439	25.9174	27.673	26.1708	25.5251	24.7143	24.871	24.4446	28.0118	26.4812	26.7577	24.5659	23.7524	27.3369	24.5287	23.0296	24.1339	23.8643	24.0768	28.486	27.2086	27.1177	26.6439	25.9174	27.673	26.1708	25.5251	24.7143	24.871	24.4446	0.474216	0.727347	0.360017	2.07797	2.16499	0.336108	1.64213	2.49546	0.58042	1.00667	0.367756	0.474216	0.727347	0.360017	2.07797	2.16499	0.336108	1.64213	2.49546	0.58042	1.00667	0.367756
Q9NWV8	BRISC and BRCA1-A complex member 1 [OS=Homo sapiens]	FALSE		4	15	4	36.5	660403	170831	508210	33097.3		285724	369182	15247.4		82225.9	38197.7	933439	281877	273077	167568	95105.7	1.29502e+06		60515.9	33229.5	194233	67202	0.022181	1.65402	662	0.0728423	1.11122	1.13762	YES	YES	YES	YES	YES		YES		YES		YES	YES	3	19.333	17.3822	18.9551	15.0144	#VALUE!	18.1243	18.494	13.8963	#VALUE!	16.3273	15.2212	19.8322	18.1047	18.0589	17.3544	16.5372	20.3045	#VALUE!	15.885	15.0202	17.5674	16.0362	19.333	17.3822	18.9551	15.0144		18.1243	18.494	13.8963		16.3273	15.2212	19.8322	18.1047	18.0589	17.3544	16.5372	20.3045		15.885	15.0202	17.5674	16.0362	19.333	17.3822	18.9551	15.0144		18.1243		13.8963		16.3273	15.2212	19.8322	18.1047	18.0589	17.3544		20.3045		15.885		17.5674	16.0362	0.49921	0.722498	-0.896118	2.33996	#VALUE!	2.18028	#VALUE!	1.98875	#VALUE!	1.24012	0.815019	0.49921	0.722498	-0.896118	2.33996		2.18028		1.98875		1.24012	0.815019
Q9NQW7	Xaa-Pro aminopeptidase 1 [OS=Homo sapiens]	FALSE		20	614	20	69.9	5.65671e+07	1.37273e+07	7.00894e+06	2.92048e+06	1.53606e+06	3.02199e+07	2.32394e+06	722383	3.21231e+06		2.83166e+06	7.58421e+07	2.90505e+07	7.57148e+06	2.12606e+07	1.28023e+07	4.54963e+07	3.66739e+06	4.4733e+06	1.68954e+06	521552	4339011	0.0254482	1.59434	724	0.076415	1.11066	1.11682	YES	YES	YES	YES	YES	YES	YES	YES	YES	YES		YES	1	25.7535	23.7105	22.7408	21.4778	20.5508	24.849	21.1481	19.4624	21.6152	#VALUE!	21.4332	26.1765	24.7921	22.8521	24.3417	23.6099	25.4392	21.8063	22.0929	20.6882	18.9925	22.0489	25.7535	23.7105	22.7408	21.4778	20.5508	24.849	21.1481	19.4624	21.6152		21.4332	26.1765	24.7921	22.8521	24.3417	23.6099	25.4392	21.8063	22.0929	20.6882	18.9925	22.0489	25.7535	23.7105	22.7408	21.4778	20.5508	24.849	21.1481	19.4624	21.6152		21.4332	26.1765	24.7921	22.8521	24.3417	23.6099	25.4392	21.8063	22.0929	20.6882		22.0489	0.423035	1.08152	0.111378	2.86391	3.0591	0.590251	0.658183	2.6305	-0.926976	#VALUE!	0.615717	0.423035	1.08152	0.111378	2.86391	3.0591	0.590251	0.658183	2.6305	-0.926976		0.615717
P17612	cAMP-dependent protein kinase catalytic subunit alpha [OS=Homo sapiens]	FALSE		25	864	9	40.6	1.20386e+08	3.35088e+07	8.72925e+06	5.68477e+06	3.85518e+06	4.86157e+07	4.96035e+06	1.73503e+06	5.01384e+06	1.69772e+06	5.74839e+06	1.57518e+08	4.54451e+07	1.78084e+07	3.30257e+07	1.90597e+07	6.27263e+07	5.74951e+06	7.58268e+06	4.27004e+06	6.73228e+06	1.1846e+07	0.0035224	2.45316	134	0.057147	1.10978	1.24301	YES	YES	YES	YES	YES	YES	YES	YES	YES	YES	YES	YES	0	26.8431	24.998	23.0574	22.4387	21.8784	25.5349	22.242	20.7265	22.2575	20.6952	22.4547	27.2309	25.4376	24.0861	24.9771	24.184	25.9026	22.455	22.8543	22.0258	22.6827	23.4979	26.8431	24.998	23.0574	22.4387	21.8784	25.5349	22.242	20.7265	22.2575	20.6952	22.4547	27.2309	25.4376	24.0861	24.9771	24.184	25.9026	22.455	22.8543	22.0258	22.6827	23.4979	26.8431	24.998	23.0574	22.4387	21.8784	25.5349	22.242	20.7265	22.2575	20.6952	22.4547	27.2309	25.4376	24.0861	24.9771	24.184	25.9026	22.455	22.8543	22.0258	22.6827	23.4979	0.387852	0.439586	1.02863	2.53842	2.30565	0.367649	0.212996	2.12774	-0.231666	1.9875	1.04318	0.387852	0.439586	1.02863	2.53842	2.30565	0.367649	0.212996	2.12774	-0.231666	1.9875	1.04318
P43034	Platelet-activating factor acetylhydrolase IB subunit beta [OS=Homo sapiens]	FALSE		19	588	18	46.6	5.36277e+07	1.71427e+07	4345375	3.48254e+06	2.59478e+06	2.73465e+07	4.16392e+06	2.69438e+06	2427481	850820	2.83059e+06	6.4872e+07	2.92902e+07	1.79713e+07	2.0076e+07	1.04862e+07	4.10105e+07	3.28979e+06	5.49444e+06	2.25629e+06	3.50334e+06	7.24004e+06	0.00341322	2.46684	127	0.0584279	1.10923	1.23338	YES	YES	YES	YES	YES	YES	YES	YES	YES	YES	YES	YES	0	25.6765	24.0311	22.051	21.7317	21.3072	24.7049	21.9895	21.3615	21.211	19.6985	21.4327	25.9511	24.8039	24.0992	24.259	23.322	25.2895	21.6496	22.3895	21.1055	21.7403	22.7876	25.6765	24.0311	22.051	21.7317	21.3072	24.7049	21.9895	21.3615	21.211	19.6985	21.4327	25.9511	24.8039	24.0992	24.259	23.322	25.2895	21.6496	22.3895	21.1055	21.7403	22.7876	25.6765	24.0311	22.051	21.7317	21.3072	24.7049	21.9895	21.3615	21.211	19.6985	21.4327	25.9511	24.8039	24.0992	24.259	23.322	25.2895	21.6496	22.3895	21.1055	21.7403	22.7876	0.274619	0.772826	2.04814	2.52726	2.01481	0.584637	-0.339945	1.02802	-0.10551	2.04181	1.35489	0.274619	0.772826	2.04814	2.52726	2.01481	0.584637	-0.339945	1.02802	-0.10551	2.04181	1.35489
P29218	Inositol monophosphatase 1 [OS=Homo sapiens]	FALSE		9	274	9	30.2	2.75514e+07	5.90441e+06	876108	894590	163834	5.90147e+06	479642		1.09917e+06	197735	630085	3.41669e+07	8.40508e+06	1.82807e+06	5.03884e+06	1.3974e+06	1.12676e+07	606699	626137	359403	848390	2.24128e+06	0.0291405	1.5355	785	0.0807024	1.10585	1.09311	YES	YES	YES	YES	YES	YES	YES	YES		YES	YES	YES	1	24.7156	22.4934	19.7407	19.7709	17.3219	22.4926	18.8716	#VALUE!	20.068	17.5932	19.2652	25.0261	23.0028	20.8019	22.2647	20.4143	23.4257	19.2106	19.2561	18.4552	19.6944	21.0959	24.7156	22.4934	19.7407	19.7709	17.3219	22.4926	18.8716		20.068	17.5932	19.2652	25.0261	23.0028	20.8019	22.2647	20.4143	23.4257	19.2106	19.2561	18.4552	19.6944	21.0959	24.7156	22.4934	19.7407	19.7709	17.3219	22.4926	18.8716		20.068	17.5932	19.2652	25.0261	23.0028	20.8019	22.2647	20.4143	23.4257	19.2106		18.4552	19.6944	21.0959	0.310472	0.509469	1.06114	2.49379	3.09244	0.933033	0.339021	#VALUE!	-1.61274	2.10116	1.8307	0.310472	0.509469	1.06114	2.49379	3.09244	0.933033	0.339021		-1.61274	2.10116	1.8307
P17174	Aspartate aminotransferase, cytoplasmic [OS=Homo sapiens]	FALSE		23	1031	23	46.2	8.16192e+07	2.13926e+07	8.16848e+06	5.69815e+06	2.51661e+06	3.80745e+07	4.15023e+06	2.35447e+06	4.69717e+06	856105	5.28094e+06	1.00561e+08	3.33893e+07	2.01267e+07	2.69661e+07	1.13856e+07	4.6271e+07	6.48273e+06	7.79067e+06	3.60395e+06	3.61238e+06	1.13787e+07	0.00200251	2.69842	76	0.0572825	1.10163	1.24198	YES	YES	YES	YES	YES	YES	YES	YES	YES	YES	YES	YES	0	26.2824	24.3506	22.9616	22.4421	21.2631	25.1823	21.9848	21.167	22.1634	19.7074	22.3324	26.5835	24.9929	24.2626	24.6846	23.4407	25.4636	22.6282	22.8933	21.7811	21.7845	23.4398	26.2824	24.3506	22.9616	22.4421	21.2631	25.1823	21.9848	21.167	22.1634	19.7074	22.3324	26.5835	24.9929	24.2626	24.6846	23.4407	25.4636	22.6282	22.8933	21.7811	21.7845	23.4398	26.2824	24.3506	22.9616	22.4421	21.2631	25.1823	21.9848	21.167	22.1634	19.7074	22.3324	26.5835	24.9929	24.2626	24.6846	23.4407	25.4636	22.6282	22.8933	21.7811	21.7845	23.4398	0.301085	0.642276	1.30097	2.24258	2.17766	0.281283	0.64341	1.72634	-0.38221	2.07709	1.10747	0.301085	0.642276	1.30097	2.24258	2.17766	0.281283	0.64341	1.72634	-0.38221	2.07709	1.10747
Q9NWV4	CXXC motif containing zinc binding protein [OS=Homo sapiens]	FALSE		4	130	4	18	1.30415e+07	2.65821e+06	1.30313e+06	441041	265985	5.51458e+06	563524	79042.3	414098		412943	19000985	4.00139e+06	2.16894e+06	4.28315e+06	1.92507e+06	8.29503e+06	178143	230968	889187	177263	1.11626e+06	0.0309693	1.50907	818	0.082307	1.10149	1.08456	YES	YES	YES	YES	YES	YES	YES	YES	YES	YES		YES	1	23.6366	21.342	20.3135	18.7506	18.021	22.3948	19.1041	16.2703	18.6596	#VALUE!	18.6556	24.1796	21.9321	21.0486	22.0302	20.8765	22.9838	17.4427	17.8173	19.7621	17.4355	20.0902	23.6366	21.342	20.3135	18.7506	18.021	22.3948	19.1041	16.2703	18.6596		18.6556	24.1796	21.9321	21.0486	22.0302	20.8765	22.9838	17.4427	17.8173	19.7621	17.4355	20.0902	23.6366	21.342	20.3135	18.7506	18.021	22.3948	19.1041	16.2703	18.6596		18.6556	24.1796	21.9321	21.0486	22.0302	20.8765	22.9838	17.4427	17.8173	19.7621		20.0902	0.542969	0.590044	0.735014	3.27969	2.85549	0.588996	-1.66144	1.547	1.10251	#VALUE!	1.43466	0.542969	0.590044	0.735014	3.27969	2.85549	0.588996	-1.66144	1.547	1.10251		1.43466
O95336	6-phosphogluconolactonase [OS=Homo sapiens]	FALSE		14	603	14	27.5	5.63086e+07	1.38015e+07	3.78139e+06	2.9639e+06	1.3783e+06	3.46797e+07	5.60829e+06	1.47763e+06	1.37569e+06	679749	5.51544e+06	7.75296e+07	2.11237e+07	8.65114e+06	1.34859e+07	9.3422e+06	5.4232e+07	4.26382e+06	4.87362e+06	1.47108e+06	3.83943e+06	6.94042e+06	0.00585239	2.23267	208	0.0611687	1.10124	1.21347	YES	YES	YES	YES	YES	YES	YES	YES	YES	YES	YES	YES	0	25.7469	23.7183	21.8505	21.4991	20.3945	25.0476	22.4191	20.4949	20.3917	19.3746	22.395	26.2082	24.3324	23.0445	23.6849	23.1553	25.6926	22.0237	22.2166	20.4884	21.8725	22.7266	25.7469	23.7183	21.8505	21.4991	20.3945	25.0476	22.4191	20.4949	20.3917	19.3746	22.395	26.2082	24.3324	23.0445	23.6849	23.1553	25.6926	22.0237	22.2166	20.4884	21.8725	22.7266	25.7469	23.7183	21.8505	21.4991	20.3945	25.0476	22.4191	20.4949	20.3917	19.3746	22.395	26.2082	24.3324	23.0445	23.6849	23.1553	25.6926	22.0237	22.2166	20.4884	21.8725	22.7266	0.461393	0.61404	1.19398	2.18588	2.76087	0.645052	-0.395413	1.72171	0.0967268	2.49782	0.331547	0.461393	0.61404	1.19398	2.18588	2.76087	0.645052	-0.395413	1.72171	0.0967268	2.49782	0.331547
P54819	Adenylate kinase 2, mitochondrial [OS=Homo sapiens]	FALSE		3	13	3	26.5	1.38349e+06	1.14107e+06	677393	151575		329045	70592	58931.4			291357	1.61756e+06	1.0564e+06	1.28492e+06	1.05662e+06	267263	1.69635e+06		151299			321351	0.0427052	1.36952	959	0.0968102	1.101	1.01408	YES	YES	YES	YES	YES		YES		YES			YES	4	20.3999	20.1219	19.3696	17.2097	#VALUE!	18.3279	16.1072	15.8467	#VALUE!	#VALUE!	18.1524	20.6254	20.0107	20.2932	20.011	18.0279	20.694	#VALUE!	17.207	#VALUE!	#VALUE!	18.2938	20.3999	20.1219	19.3696	17.2097		18.3279	16.1072	15.8467			18.1524	20.6254	20.0107	20.2932	20.011	18.0279	20.694		17.207			18.2938	20.3999	20.1219	19.3696	17.2097		18.3279		15.8467			18.1524	20.6254	20.0107	20.2932	20.011		20.694		17.207			18.2938	0.225511	-0.111226	0.92361	2.80135	#VALUE!	2.36607	#VALUE!	1.36029	#VALUE!	#VALUE!	0.141363	0.225511	-0.111226	0.92361	2.80135		2.36607		1.36029			0.141363
P21291	Cysteine and glycine-rich protein 1 [OS=Homo sapiens]	FALSE		12	645	12	20.6	2.07206e+08	7.65312e+07	2.04889e+07	10759772	3.54698e+06	8.31011e+07	1.36992e+07	3.76804e+06	1.13619e+07	1.51161e+06	7.44681e+06	2.84368e+08	1.15814e+08	31599968	6.0478e+07	3.05951e+07	1.13359e+08	2.3096e+07	1.65973e+07	5.78942e+06	5.20346e+06	1.17245e+07	0.01047	1.98005	359	0.0634034	1.09863	1.19789	YES	YES	YES	YES	YES	YES	YES	YES	YES	YES	YES	YES	0	27.6265	26.1895	24.2883	23.3591	21.7582	26.3084	23.7076	21.8454	23.4377	20.5277	22.8282	28.0832	26.7872	24.9134	25.8499	24.8668	26.7563	24.4611	23.9844	22.465	22.311	23.483	27.6265	26.1895	24.2883	23.3591	21.7582	26.3084	23.7076	21.8454	23.4377	20.5277	22.8282	28.0832	26.7872	24.9134	25.8499	24.8668	26.7563	24.4611	23.9844	22.465	22.311	23.483	27.6265	26.1895	24.2883	23.3591	21.7582	26.3084	23.7076	21.8454	23.4377	20.5277	22.8282	28.0832	26.7872	24.9134	25.8499	24.8668	26.7563	24.4611	23.9844	22.465	22.311	23.483	0.456694	0.59769	0.625082	2.49076	3.10863	0.447963	0.753553	2.13906	-0.972715	1.78338	0.654836	0.456694	0.59769	0.625082	2.49076	3.10863	0.447963	0.753553	2.13906	-0.972715	1.78338	0.654836
Q9UDY2	Tight junction protein 2 [OS=Homo sapiens]	FALSE		31	967	31	133.9	2.80663e+07	7.47891e+06	1.40041e+06	1.55314e+06	1.09049e+06	1.57964e+07	839126	1.01735e+06	5.47229e+06	161349	3.99037e+06	5.03214e+07	1.48319e+07	2.56159e+06	1.03672e+07	3.52037e+06	2.38627e+07	1466354	2.79161e+06	1.21092e+06	2.15958e+06	5.67442e+06	0.0331716	1.47923	850	0.0848413	1.09654	1.07139	YES	YES	YES	YES	YES	YES	YES	YES	YES	YES	YES	YES	0	24.7423	22.8344	20.4174	20.5668	20.0565	23.9131	19.6785	19.9564	22.3837	17.2998	21.9281	25.5847	23.8222	21.2886	23.3055	21.7473	24.5083	20.4838	21.4127	20.2077	21.0423	22.436	24.7423	22.8344	20.4174	20.5668	20.0565	23.9131	19.6785	19.9564	22.3837	17.2998	21.9281	25.5847	23.8222	21.2886	23.3055	21.7473	24.5083	20.4838	21.4127	20.2077	21.0423	22.436	24.7423	22.8344	20.4174	20.5668	20.0565	23.9131	19.6785	19.9564	22.3837	17.2998	21.9281	25.5847	23.8222	21.2886	23.3055	21.7473	24.5083	20.4838	21.4127	20.2077	21.0423	22.436	0.84233	0.987803	0.871191	2.73876	1.69075	0.595163	0.805274	1.45628	-2.17604	3.7425	0.507952	0.84233	0.987803	0.871191	2.73876	1.69075	0.595163	0.805274	1.45628	-2.17604	3.7425	0.507952
P31323	cAMP-dependent protein kinase type II-beta regulatory subunit [OS=Homo sapiens]	FALSE		20	725	17	46.3	4.35747e+07	1.13814e+07	2.51104e+06	2.18823e+06	943896	1.8659e+07	1.02285e+06	1.50577e+06	1.42202e+06	90683.3	2.26576e+06	7.37578e+07	1.8081e+07	5.31841e+06	9.87201e+06	6.78835e+06	3.10397e+07	1.69903e+06	1.48593e+06	1.11299e+06	698003	3.18289e+06	0.00760488	2.11891	267	0.0619214	1.09619	1.20816	YES	YES	YES	YES	YES	YES	YES	YES	YES	YES	YES	YES	0	25.377	23.4402	21.2599	21.0613	19.8483	24.1534	19.9642	20.5221	20.4395	16.4685	21.1116	26.1363	24.108	22.3426	23.2349	22.6946	24.8876	20.6963	20.5029	20.086	19.4129	21.6019	25.377	23.4402	21.2599	21.0613	19.8483	24.1534	19.9642	20.5221	20.4395	16.4685	21.1116	26.1363	24.108	22.3426	23.2349	22.6946	24.8876	20.6963	20.5029	20.086	19.4129	21.6019	25.377	23.4402	21.2599	21.0613	19.8483	24.1534	19.9642	20.5221	20.4395	16.4685	21.1116	26.1363	24.108	22.3426	23.2349	22.6946	24.8876	20.6963	20.5029	20.086	19.4129	21.6019	0.759304	0.667796	1.08271	2.17358	2.84636	0.734245	0.732122	-0.0191341	-0.353511	2.94432	0.490343	0.759304	0.667796	1.08271	2.17358	2.84636	0.734245	0.732122	-0.0191341	-0.353511	2.94432	0.490343
Q96NY7	Chloride intracellular channel protein 6 [OS=Homo sapiens]	FALSE		27	628	24	73	2.21237e+07	4.92014e+06	2.60288e+06	3.20534e+06	965974	1.38059e+07	347292	427287	1.86381e+06	79092.3	3.53453e+06	2.25123e+07	9.73474e+06	5.20019e+06	1.17274e+07	7.94881e+06	2.47301e+07	1.5146e+06	2.95823e+06	789013	88309.2	4.7435e+06	0.0176791	1.75254	562	0.0683884	1.09277	1.16502	YES	YES	YES	YES	YES	YES	YES	YES	YES	YES	YES	YES	0	24.3991	22.2303	21.3117	21.612	19.8816	23.7188	18.4058	18.7048	20.8298	16.2712	21.7531	24.4242	23.2147	22.3101	23.4834	22.9223	24.5598	20.5305	21.4963	19.5897	16.4303	22.1775	24.3991	22.2303	21.3117	21.612	19.8816	23.7188	18.4058	18.7048	20.8298	16.2712	21.7531	24.4242	23.2147	22.3101	23.4834	22.9223	24.5598	20.5305	21.4963	19.5897	16.4303	22.1775	24.3991	22.2303	21.3117	21.612	19.8816	23.7188	18.4058	18.7048	20.8298	16.2712	21.7531	24.4242	23.2147	22.3101	23.4834	22.9223	24.5598	20.5305	21.4963	19.5897	16.4303	22.1775	0.025124	0.984443	0.998454	1.87133	3.04068	0.840986	2.12471	2.79146	-1.24013	0.159027	0.424436	0.025124	0.984443	0.998454	1.87133	3.04068	0.840986	2.12471	2.79146	-1.24013	0.159027	0.424436
P23381	Tryptophan--tRNA ligase, cytoplasmic [OS=Homo sapiens]	FALSE		25	1190	25	53.1	77367217	4.88983e+07	2.84438e+07	1.02776e+07	5.94163e+06	6.64836e+07	2.77611e+07	4.11003e+06	4.33246e+06	553988	1.02906e+07	9.6831e+07	7.46356e+07	5.30762e+07	4.8497e+07	2.73431e+07	6.09414e+07	2.76532e+07	1.62149e+07	5.09506e+06	3.91702e+06	1.83905e+07	0.00566306	2.24695	204	0.0603505	1.09243	1.21932	YES	YES	YES	YES	YES	YES	YES	YES	YES	YES	YES	YES	0	26.2052	25.5433	24.7616	23.293	22.5024	25.9865	24.7266	21.9707	22.0468	19.0795	23.2948	26.529	26.1534	25.6616	25.5314	24.7047	25.8609	24.7209	23.9508	22.2807	21.9013	24.1325	26.2052	25.5433	24.7616	23.293	22.5024	25.9865	24.7266	21.9707	22.0468	19.0795	23.2948	26.529	26.1534	25.6616	25.5314	24.7047	25.8609	24.7209	23.9508	22.2807	21.9013	24.1325	26.2052	25.5433	24.7616	23.293	22.5024	25.9865	24.7266	21.9707	22.0468	19.0795	23.2948	26.529	26.1534	25.6616	25.5314	24.7047	25.8609	24.7209	23.9508	22.2807	21.9013	24.1325	0.323746	0.610079	0.899954	2.23839	2.20225	-0.125576	-0.00561719	1.9801	0.233913	2.82183	0.837636	0.323746	0.610079	0.899954	2.23839	2.20225	-0.125576	-0.00561719	1.9801	0.233913	2.82183	0.837636
Q9NUQ6	SPATS2-like protein [OS=Homo sapiens]	FALSE		3	21	3	61.7		48738.2	87688.2		12361	60675.3	49298.7		12378.6		16817.6		78111.6	209921		67908.8	91010.8	59161.1	19910.1			41663.3	0.0187596	1.72678	585	0.0697151	1.09242	1.15667	YES		YES	YES		YES	YES	YES				YES	5	#VALUE!	15.5728	16.4201	#VALUE!	13.5935	15.8888	15.5893	#VALUE!	13.5956	#VALUE!	14.0377	#VALUE!	16.2532	17.6795	#VALUE!	16.0513	16.4738	15.8524	14.2812	#VALUE!	#VALUE!	15.3465		15.5728	16.4201		13.5935	15.8888	15.5893		13.5956		14.0377		16.2532	17.6795		16.0513	16.4738	15.8524	14.2812			15.3465		15.5728	16.4201		13.5935	15.8888	15.5893				14.0377		16.2532	17.6795		16.0513	16.4738	15.8524				15.3465	#VALUE!	0.680484	1.25939	#VALUE!	2.4578	0.584929	0.263099	#VALUE!	#VALUE!	#VALUE!	1.30881		0.680484	1.25939		2.4578	0.584929	0.263099				1.30881
Q9Y696	Chloride intracellular channel protein 4 [OS=Homo sapiens]	FALSE		30	2177	29	28.8	1.228e+09	2.91117e+08	1.35633e+08	4.4319e+07	2.70044e+07	6.48508e+08	6.52992e+07	1.13126e+07	7.33877e+07	1.18888e+07	6.67627e+07	2.00953e+09	4.61576e+08	2.40574e+08	2.2887e+08	1.8512e+08	7.52714e+08	7.12651e+07	4.77361e+07	4.1168e+07	6.28052e+07	1.07134e+08	0.0101327	1.99427	350	0.0629386	1.09235	1.20108	YES	YES	YES	YES	YES	YES	YES	YES	YES	YES	YES	YES	0	30.1937	28.117	27.0151	25.4014	24.6867	29.2725	25.9606	23.4314	26.129	23.5031	25.9925	30.9042	28.782	27.8419	27.77	27.4639	29.4875	26.0867	25.5086	25.295	25.9044	26.6748	30.1937	28.117	27.0151	25.4014	24.6867	29.2725	25.9606	23.4314	26.129	23.5031	25.9925	30.9042	28.782	27.8419	27.77	27.4639	29.4875	26.0867	25.5086	25.295	25.9044	26.6748	30.1937	28.117	27.0151	25.4014	24.6867	29.2725	25.9606	23.4314	26.129	23.5031	25.9925	30.9042	28.782	27.8419	27.77	27.4639	29.4875	26.0867	25.5086	25.295	25.9044	26.6748	0.710547	0.664967	0.826772	2.36853	2.7772	0.214978	0.12613	2.07715	-0.834016	2.40128	0.682298	0.710547	0.664967	0.826772	2.36853	2.7772	0.214978	0.12613	2.07715	-0.834016	2.40128	0.682298
O00203	AP-3 complex subunit beta-1 [OS=Homo sapiens]	FALSE		21	345	21	121.2	4.94217e+06	2.15963e+06	731834	432293	697138	4.97822e+06	609190	122156	1.18729e+06	308249	2.06617e+06	8.10563e+06	2.51897e+06	4.57929e+06	3.1919e+06	2.32346e+06	6.4733e+06	234417	529903	1.26259e+06	915272	4.23324e+06	0.0164343	1.78425	526	0.0679243	1.09219	1.16797	YES	YES	YES	YES	YES	YES	YES	YES	YES	YES	YES	YES	0	22.2367	21.0424	19.4812	18.7217	19.4111	22.2472	19.2165	16.8984	20.1792	18.2337	20.9785	22.9505	21.2644	22.1267	21.606	21.1478	22.6261	17.8387	19.0154	20.268	19.8038	22.0133	22.2367	21.0424	19.4812	18.7217	19.4111	22.2472	19.2165	16.8984	20.1792	18.2337	20.9785	22.9505	21.2644	22.1267	21.606	21.1478	22.6261	17.8387	19.0154	20.268	19.8038	22.0133	22.2367	21.0424	19.4812	18.7217	19.4111	22.2472	19.2165	16.8984	20.1792	18.2337	20.9785	22.9505	21.2644	22.1267	21.606	21.1478	22.6261	17.8387	19.0154	20.268	19.8038	22.0133	0.71378	0.222046	2.64553	2.88433	1.73676	0.378872	-1.37782	2.117	0.088719	1.5701	1.0348	0.71378	0.222046	2.64553	2.88433	1.73676	0.378872	-1.37782	2.117	0.088719	1.5701	1.0348
P62857	Small ribosomal subunit protein eS28 [OS=Homo sapiens]	FALSE		5	103	5	7.8	3.91919e+06	688477	1.64682e+06	420307	189119	1.90726e+06	802782	212291	332553	494307	722572	4.98988e+06	1.08074e+06	4.6188e+06	1.11059e+06	1.95446e+06	4651221	2.1156e+06	607851	47959.9	2.59494e+06	1.38901e+06	0.0392771	1.40586	920	0.0928135	1.09102	1.03239	YES	YES	YES	YES	YES	YES	YES	YES	YES	YES	YES	YES	0	21.9021	19.393	20.6513	18.6811	17.5289	20.8631	19.6146	17.6957	18.3432	18.915	19.4628	22.2506	20.0436	22.1391	20.0829	20.8983	22.1492	21.0126	19.2134	15.5495	21.3073	20.4056	21.9021	19.393	20.6513	18.6811	17.5289	20.8631	19.6146	17.6957	18.3432	18.915	19.4628	22.2506	20.0436	22.1391	20.0829	20.8983	22.1492	21.0126	19.2134	15.5495	21.3073	20.4056	21.9021	19.393	20.6513	18.6811	17.5289	20.8631	19.6146	17.6957	18.3432	18.915	19.4628	22.2506	20.0436	22.1391	20.0829	20.8983	22.1492	21.0126	19.2134	15.5495	21.3073	20.4056	0.34845	0.650536	1.48784	1.40181	3.3694	1.28611	1.39799	1.51767	-2.79368	2.39222	0.942838	0.34845	0.650536	1.48784	1.40181	3.3694	1.28611	1.39799	1.51767	-2.79368	2.39222	0.942838
O75828	Carbonyl reductase [NADPH] 3 [OS=Homo sapiens]	FALSE		15	464	12	30.8	4.72208e+07	6.93843e+06	7.11104e+06	1.29773e+06	629988	1.49634e+07	2.47307e+06	657557	707146	326572	4.20034e+06	5.36292e+07	1.04501e+07	1.27686e+07	8.72106e+06	2.64409e+06	2.36857e+07	2.81936e+06	1.53112e+06	855278	1.58636e+06	8.03944e+06	0.00230243	2.63781	87	0.0575344	1.09082	1.24007	YES	YES	YES	YES	YES	YES	YES	YES	YES	YES	YES	YES	0	25.4929	22.7262	22.7616	20.3076	19.265	23.8349	21.2379	19.3268	19.4316	18.317	22.0021	25.6765	23.317	23.6061	23.0561	21.3343	24.4975	21.4269	20.5462	19.706	20.5973	22.9387	25.4929	22.7262	22.7616	20.3076	19.265	23.8349	21.2379	19.3268	19.4316	18.317	22.0021	25.6765	23.317	23.6061	23.0561	21.3343	24.4975	21.4269	20.5462	19.706	20.5973	22.9387	25.4929	22.7262	22.7616	20.3076	19.265	23.8349	21.2379	19.3268	19.4316	18.317	22.0021	25.6765	23.317	23.6061	23.0561	21.3343	24.4975	21.4269	20.5462	19.706	20.5973	22.9387	0.183596	0.590839	0.844471	2.74851	2.06938	0.662578	0.189063	1.2194	0.274385	2.28024	0.936589	0.183596	0.590839	0.844471	2.74851	2.06938	0.662578	0.189063	1.2194	0.274385	2.28024	0.936589
Q5HYW2	NHS-like protein 2 [OS=Homo sapiens]	FALSE		30	361	30	133.2	6.45152e+06	1.51894e+06	2.06233e+06	797515	352010	1.8921e+06	652840	157107	604527	953411	929071	1.17115e+07	4.74847e+06	5.88511e+06	3.09396e+06	3.32908e+06	2.62691e+06	864821	528126	322522	1.11127e+06	1.63857e+06	0.00809111	2.09199	282	0.0623761	1.08874	1.20498	YES	YES	YES	YES	YES	YES	YES	YES	YES	YES	YES	YES	0	22.6212	20.5346	20.9758	19.6052	18.4253	20.8516	19.3164	17.2614	19.2054	19.8627	19.8254	23.4814	22.179	22.4886	21.561	21.6667	21.3249	19.722	19.0105	18.299	20.0838	20.644	22.6212	20.5346	20.9758	19.6052	18.4253	20.8516	19.3164	17.2614	19.2054	19.8627	19.8254	23.4814	22.179	22.4886	21.561	21.6667	21.3249	19.722	19.0105	18.299	20.0838	20.644	22.6212	20.5346	20.9758	19.6052	18.4253	20.8516	19.3164	17.2614	19.2054	19.8627	19.8254	23.4814	22.179	22.4886	21.561	21.6667	21.3249	19.722	19.0105	18.299	20.0838	20.644	0.860218	1.6444	1.51279	1.95587	3.24143	0.473373	0.405672	1.74913	-0.906411	0.221039	0.818577	0.860218	1.6444	1.51279	1.95587	3.24143	0.473373	0.405672	1.74913	-0.906411	0.221039	0.818577
Q01518	Adenylyl cyclase-associated protein 1 [OS=Homo sapiens]	FALSE	EVtop100	36	1387	36	51.9	2.03499e+08	5.66972e+07	1.87298e+07	1.37168e+07	8.12617e+06	1.09369e+08	2.70609e+07	6.4217e+06	1.26107e+07	2.42031e+06	1.13632e+07	2.86345e+08	8.81438e+07	4.59061e+07	6.02161e+07	3.59109e+07	1.77052e+08	2.96988e+07	2.16684e+07	7.71415e+06	1.32811e+07	2.14758e+07	0.00406298	2.39116	150	0.0588861	1.08634	1.22999	YES	YES	YES	YES	YES	YES	YES	YES	YES	YES	YES	YES	0	27.6004	25.7568	24.1588	23.7094	22.9541	26.7046	24.6897	22.6145	23.5881	21.2068	23.4379	28.0932	26.3934	25.4522	25.8436	25.0979	27.3996	24.8239	24.3691	22.8791	23.6629	24.3562	27.6004	25.7568	24.1588	23.7094	22.9541	26.7046	24.6897	22.6145	23.5881	21.2068	23.4379	28.0932	26.3934	25.4522	25.8436	25.0979	27.3996	24.8239	24.3691	22.8791	23.6629	24.3562	27.6004	25.7568	24.1588	23.7094	22.9541	26.7046	24.6897	22.6145	23.5881	21.2068	23.4379	28.0932	26.3934	25.4522	25.8436	25.0979	27.3996	24.8239	24.3691	22.8791	23.6629	24.3562	0.492733	0.636581	1.29335	2.13421	2.14377	0.694963	0.134197	1.75457	-0.709064	2.45611	0.918342	0.492733	0.636581	1.29335	2.13421	2.14377	0.694963	0.134197	1.75457	-0.709064	2.45611	0.918342
O95721	Synaptosomal-associated protein 29 [OS=Homo sapiens]	FALSE		14	435	14	29	2.345e+07	5.89288e+06	4.38045e+06	1.11582e+06	881650	1.30457e+07	4.81031e+06	297356	1.53866e+06		2.20644e+06	4.9239e+07	8.44884e+06	9.98495e+06	7.6717e+06	5.26541e+06	1.65876e+07	5.71501e+06	2.04589e+06	646239	1.35607e+06	3.32487e+06	0.0270998	1.56703	751	0.0784486	1.08561	1.10541	YES	YES	YES	YES	YES	YES	YES	YES	YES	YES		YES	1	24.4831	22.4905	22.0626	20.0897	19.7498	23.6371	22.1977	18.1818	20.5532	#VALUE!	21.0733	25.5533	23.0103	23.2513	22.8711	22.3281	23.9836	22.4463	20.9643	19.3017	20.371	21.6649	24.4831	22.4905	22.0626	20.0897	19.7498	23.6371	22.1977	18.1818	20.5532		21.0733	25.5533	23.0103	23.2513	22.8711	22.3281	23.9836	22.4463	20.9643	19.3017	20.371	21.6649	24.4831	22.4905	22.0626	20.0897	19.7498	23.6371	22.1977	18.1818	20.5532		21.0733	25.5533	23.0103	23.2513	22.8711	22.3281	23.9836	22.4463	20.9643	19.3017		21.6649	1.07022	0.519781	1.18868	2.78144	2.57827	0.346531	0.248627	2.78246	-1.25153	#VALUE!	0.591581	1.07022	0.519781	1.18868	2.78144	2.57827	0.346531	0.248627	2.78246	-1.25153		0.591581
P05362	Intercellular adhesion molecule 1 [OS=Homo sapiens]	FALSE		20	1343	20	57.8	1.69679e+08	5.79524e+07	1.50004e+07	8.83815e+06	5.75896e+06	5.96673e+07	8.74074e+06	3.20734e+06	1.10529e+07	2.69311e+06	2.10867e+07	2.35668e+08	9.41231e+07	2.82967e+07	4.76177e+07	3.91743e+07	8.02615e+07	1.04225e+07	1.49641e+07	4.99535e+06	1.26483e+07	3.34329e+07	0.0125667	1.90078	425	0.0642826	1.0854	1.19191	YES	YES	YES	YES	YES	YES	YES	YES	YES	YES	YES	YES	0	27.3382	25.7884	23.8385	23.0753	22.4574	25.8304	23.0593	21.6129	23.3979	21.3608	24.3298	27.8122	26.488	24.7541	25.505	25.2234	26.2582	23.3132	23.835	22.2522	23.5924	24.9948	27.3382	25.7884	23.8385	23.0753	22.4574	25.8304	23.0593	21.6129	23.3979	21.3608	24.3298	27.8122	26.488	24.7541	25.505	25.2234	26.2582	23.3132	23.835	22.2522	23.5924	24.9948	27.3382	25.7884	23.8385	23.0753	22.4574	25.8304	23.0593	21.6129	23.3979	21.3608	24.3298	27.8122	26.488	24.7541	25.505	25.2234	26.2582	23.3132	23.835	22.2522	23.5924	24.9948	0.473951	0.69968	0.915634	2.42968	2.76603	0.427768	0.25388	2.22205	-1.14577	2.23161	0.66493	0.473951	0.69968	0.915634	2.42968	2.76603	0.427768	0.25388	2.22205	-1.14577	2.23161	0.66493
Q7Z4W1	L-xylulose reductase [OS=Homo sapiens]	FALSE		18	1297	18	25.9	5.00523e+08	1.2991e+08	5.30686e+07	2.39563e+07	1.02992e+07	155854099	3.37785e+07	1.14073e+07	2.48116e+07	2.88544e+06	3.37407e+07	6.33315e+08	1.98361e+08	1.02492e+08	1.27234e+08	5.04689e+07	2.18765e+08	3.71415e+07	3.64649e+07	1.56092e+07	2.02233e+07	6.24375e+07	0.00766971	2.11522	269	0.061985	1.08479	1.20771	YES	YES	YES	YES	YES	YES	YES	YES	YES	YES	YES	YES	0	28.8989	26.9529	25.6614	24.5139	23.296	27.2156	25.0096	23.4435	24.5645	21.4604	25.008	29.2383	27.5636	26.6109	26.9229	25.5889	27.7048	25.1465	25.12	23.8959	24.2695	25.8959	28.8989	26.9529	25.6614	24.5139	23.296	27.2156	25.0096	23.4435	24.5645	21.4604	25.008	29.2383	27.5636	26.6109	26.9229	25.5889	27.7048	25.1465	25.12	23.8959	24.2695	25.8959	28.8989	26.9529	25.6614	24.5139	23.296	27.2156	25.0096	23.4435	24.5645	21.4604	25.008	29.2383	27.5636	26.6109	26.9229	25.5889	27.7048	25.1465	25.12	23.8959	24.2695	25.8959	0.339487	0.610619	0.949578	2.40901	2.29286	0.489186	0.136924	1.67655	-0.668614	2.80916	0.887925	0.339487	0.610619	0.949578	2.40901	2.29286	0.489186	0.136924	1.67655	-0.668614	2.80916	0.887925
P61158	Actin-related protein 3 [OS=Homo sapiens]	FALSE		27	1384	24	47.3	3.0146e+08	9.09816e+07	3.04407e+07	1.61767e+07	9.48336e+06	1.39973e+08	1.67697e+07	4.76977e+06	1.75448e+07	5.90908e+06	1.6514e+07	4.22113e+08	1.58525e+08	6.78083e+07	9.14718e+07	4.45595e+07	2.03843e+08	2.10026e+07	2.57861e+07	9.48413e+06	1.86844e+07	2.64328e+07	0.00618797	2.20845	217	0.0619938	1.08432	1.20765	YES	YES	YES	YES	YES	YES	YES	YES	YES	YES	YES	YES	0	28.1674	26.4391	24.8595	23.9474	23.177	27.0606	23.9994	22.1855	24.0645	22.4945	23.9772	28.6531	27.2401	26.015	26.4468	25.4092	27.6029	24.3241	24.6201	23.1771	24.1553	24.6558	28.1674	26.4391	24.8595	23.9474	23.177	27.0606	23.9994	22.1855	24.0645	22.4945	23.9772	28.6531	27.2401	26.015	26.4468	25.4092	27.6029	24.3241	24.6201	23.1771	24.1553	24.6558	28.1674	26.4391	24.8595	23.9474	23.177	27.0606	23.9994	22.1855	24.0645	22.4945	23.9772	28.6531	27.2401	26.015	26.4468	25.4092	27.6029	24.3241	24.6201	23.1771	24.1553	24.6558	0.485663	0.801059	1.15546	2.49941	2.23226	0.542309	0.324711	2.4346	-0.88746	1.66083	0.678644	0.485663	0.801059	1.15546	2.49941	2.23226	0.542309	0.324711	2.4346	-0.88746	1.66083	0.678644
P13796	Plastin-2 [OS=Homo sapiens]	FALSE		45	2049	38	70.2	3.11546e+08	1.75612e+08	1.449e+07	1.6608e+07	1.14592e+07	7.13996e+07	1.42816e+07	9.02473e+06	2.07021e+07	2.38356e+06	2.232e+07	3.69007e+08	2.72944e+08	3.52079e+07	1.04691e+08	7.35667e+07	1.06025e+08	1.17735e+07	4.15072e+07	1.45598e+07	7.01175e+06	4.11976e+07	0.00851755	2.06969	301	0.0615188	1.08421	1.21099	YES	YES	YES	YES	YES	YES	YES	YES	YES	YES	YES	YES	0	28.2149	27.3878	23.7886	23.9854	23.45	26.0894	23.7677	23.1055	24.3033	21.1847	24.4118	28.4591	28.024	25.0694	26.6416	26.1326	26.6598	23.489	25.3069	23.7955	22.7413	25.2961	28.2149	27.3878	23.7886	23.9854	23.45	26.0894	23.7677	23.1055	24.3033	21.1847	24.4118	28.4591	28.024	25.0694	26.6416	26.1326	26.6598	23.489	25.3069	23.7955	22.7413	25.2961	28.2149	27.3878	23.7886	23.9854	23.45	26.0894	23.7677	23.1055	24.3033	21.1847	24.4118	28.4591	28.024	25.0694	26.6416	26.1326	26.6598	23.489	25.3069	23.7955	22.7413	25.2961	0.244201	0.636216	1.28084	2.65619	2.68255	0.570411	-0.278614	2.20141	-0.507785	1.55666	0.884225	0.244201	0.636216	1.28084	2.65619	2.68255	0.570411	-0.278614	2.20141	-0.507785	1.55666	0.884225
O60763	General vesicular transport factor p115 [OS=Homo sapiens]	FALSE		15	190	15	107.8	6.44382e+06	1.63869e+06	722759	557098	155655	4.31806e+06	732173	328122	410026	339612	662609	9.82907e+06	2.32414e+06	1.61349e+06	2.98051e+06	2.08402e+06	9.26682e+06		515128	558576	117938	2.19651e+06	0.0352466	1.45288	875	0.0875726	1.08359	1.05763	YES	YES	YES	YES	YES	YES	YES		YES	YES	YES	YES	1	22.6195	20.6441	19.4632	19.0876	17.248	22.042	19.4818	18.3239	18.6454	18.3735	19.3378	23.2286	21.1483	20.6218	21.5071	20.9909	23.1436	#VALUE!	18.9746	19.0914	16.8477	21.0668	22.6195	20.6441	19.4632	19.0876	17.248	22.042	19.4818	18.3239	18.6454	18.3735	19.3378	23.2286	21.1483	20.6218	21.5071	20.9909	23.1436		18.9746	19.0914	16.8477	21.0668	22.6195	20.6441	19.4632	19.0876	17.248	22.042		18.3239	18.6454	18.3735	19.3378	23.2286	21.1483	20.6218	21.5071	20.9909	23.1436		18.9746	19.0914	16.8477	21.0668	0.60914	0.504151	1.1586	2.41956	3.74295	1.10169	#VALUE!	0.650696	0.446036	-1.52586	1.72899	0.60914	0.504151	1.1586	2.41956	3.74295	1.10169		0.650696	0.446036	-1.52586	1.72899
O00499	Myc box-dependent-interacting protein 1 [OS=Homo sapiens]	FALSE		13	327	13	64.7	2.23032e+07	2.12542e+06	3.52469e+06	547876	514607	1.13105e+07	1.00446e+06	326277	281532	270135	876472	1.95769e+07	6.35976e+06	4.18321e+06	7.07011e+06	2.65984e+06	1.24213e+07	1.67316e+06	1.51461e+06	593823	149738	1.62098e+06	0.0206901	1.68424	628	0.0716247	1.08168	1.14494	YES	YES	YES	YES	YES	YES	YES	YES	YES	YES	YES	YES	0	24.4107	21.0193	21.7491	19.0635	18.9731	23.4312	19.938	18.3157	18.1029	18.0433	19.7413	24.2226	22.6005	21.9962	22.7533	21.3429	23.5663	20.6741	20.5305	19.1797	17.1921	20.6284	24.4107	21.0193	21.7491	19.0635	18.9731	23.4312	19.938	18.3157	18.1029	18.0433	19.7413	24.2226	22.6005	21.9962	22.7533	21.3429	23.5663	20.6741	20.5305	19.1797	17.1921	20.6284	24.4107	21.0193	21.7491	19.0635	18.9731	23.4312	19.938	18.3157	18.1029	18.0433	19.7413	24.2226	22.6005	21.9962	22.7533	21.3429	23.5663	20.6741	20.5305	19.1797	17.1921	20.6284	-0.188098	1.58122	0.247114	3.68981	2.3698	0.135157	0.736163	2.21478	1.07673	-0.851241	0.887086	-0.188098	1.58122	0.247114	3.68981	2.3698	0.135157	0.736163	2.21478	1.07673	-0.851241	0.887086
P15311	Ezrin [OS=Homo sapiens]	FALSE	EVtop100	74	8187	56	69.4	7.37133e+09	3.14253e+09	1.4677e+09	6.80115e+08	2.57582e+08	3.82182e+09	6.94194e+08	2.22823e+08	4.54933e+08	7.77557e+07	2.82588e+08	9.84184e+09	5.08175e+09	2.78331e+09	3.6152e+09	2.06851e+09	4.85814e+09	9.34124e+08	8.35354e+08	2.48066e+08	3.6305e+08	3.75105e+08	0.0111382	1.95318	374	0.0647447	1.08064	1.1888	YES	YES	YES	YES	YES	YES	YES	YES	YES	YES	YES	YES	0	32.7793	31.5493	30.4509	29.3412	27.9405	31.8316	29.3708	27.7313	28.7611	26.2124	28.0741	33.1963	32.2427	31.3742	31.7514	30.9459	32.1778	29.799	29.6378	27.8861	28.4356	28.4827	32.7793	31.5493	30.4509	29.3412	27.9405	31.8316	29.3708	27.7313	28.7611	26.2124	28.0741	33.1963	32.2427	31.3742	31.7514	30.9459	32.1778	29.799	29.6378	27.8861	28.4356	28.4827	32.7793	31.5493	30.4509	29.3412	27.9405	31.8316	29.3708	27.7313	28.7611	26.2124	28.0741	33.1963	32.2427	31.3742	31.7514	30.9459	32.1778	29.799	29.6378	27.8861	28.4356	28.4827	0.417002	0.693399	0.923243	2.41023	3.00549	0.346143	0.428276	1.90649	-0.87493	2.22315	0.408595	0.417002	0.693399	0.923243	2.41023	3.00549	0.346143	0.428276	1.90649	-0.87493	2.22315	0.408595
Q15102	Platelet-activating factor acetylhydrolase IB subunit alpha1 [OS=Homo sapiens]	FALSE		12	265	12	25.7	3.00319e+07	6.07529e+06	1.04914e+06	1.08742e+06	818868	1.49357e+07	1.56537e+06	464149	988689		1.15742e+06	4.82377e+07	1.0719e+07	4.81948e+06	5.04525e+06	2.75372e+06	1.51228e+07	2.50256e+06	1.26175e+06	706057	398825	3.15584e+06	0.0042147	2.37523	162	0.0565602	1.07652	1.24749	YES	YES	YES	YES	YES	YES	YES	YES	YES	YES		YES	1	24.84	22.5345	20.0008	20.0525	19.6433	23.8323	20.5781	18.8242	19.9152	#VALUE!	20.1425	25.5237	23.3537	22.2004	22.2665	21.393	23.8502	21.255	20.267	19.4294	18.6054	21.5896	24.84	22.5345	20.0008	20.0525	19.6433	23.8323	20.5781	18.8242	19.9152		20.1425	25.5237	23.3537	22.2004	22.2665	21.393	23.8502	21.255	20.267	19.4294	18.6054	21.5896	24.84	22.5345	20.0008	20.0525	19.6433	23.8323	20.5781	18.8242	19.9152		20.1425	25.5237	23.3537	22.2004	22.2665	21.393	23.8502	21.255	20.267	19.4294		21.5896	0.683664	0.819141	2.19967	2.21401	1.74968	0.01796	0.676901	1.44277	-0.485733	#VALUE!	1.44711	0.683664	0.819141	2.19967	2.21401	1.74968	0.01796	0.676901	1.44277	-0.485733		1.44711
P20618	Proteasome subunit beta type-1 [OS=Homo sapiens]	FALSE		11	248	11	26.5	1.2932e+07	5.45739e+06	1.73233e+06	1.14525e+06	1.06674e+06	8.43301e+06	3.10484e+06	790283	1.40828e+06	1.08187e+06	2.43624e+06	1.50035e+07	6.19007e+06	8.83154e+06	4.1683e+06	2.2348e+06	1.29734e+07	4.05657e+06	2.61762e+06	1.54917e+06	4.6904e+06	5.50008e+06	0.00154105	2.81218	60	0.0558373	1.07639	1.25308	YES	YES	YES	YES	YES	YES	YES	YES	YES	YES	YES	YES	0	23.6244	22.3798	20.7243	20.1272	20.0248	23.0076	21.5661	19.592	20.4255	20.0451	21.2162	23.8388	22.5615	23.0742	21.991	21.0917	23.6291	21.9518	21.3198	20.5631	22.1613	22.391	23.6244	22.3798	20.7243	20.1272	20.0248	23.0076	21.5661	19.592	20.4255	20.0451	21.2162	23.8388	22.5615	23.0742	21.991	21.0917	23.6291	21.9518	21.3198	20.5631	22.1613	22.391	23.6244	22.3798	20.7243	20.1272	20.0248	23.0076	21.5661	19.592	20.4255	20.0451	21.2162	23.8388	22.5615	23.0742	21.991	21.0917	23.6291	21.9518	21.3198	20.5631	22.1613	22.391	0.214359	0.181745	2.34995	1.86379	1.06694	0.621441	0.385745	1.72781	0.137562	2.11618	1.17479	0.214359	0.181745	2.34995	1.86379	1.06694	0.621441	0.385745	1.72781	0.137562	2.11618	1.17479
P68032	Actin, alpha cardiac muscle 1 [OS=Homo sapiens]	FALSE		36	7761	2	42	1.90396e+09	1.08865e+09	5.25757e+08	2.66942e+08	1.22828e+08	1.12009e+09	2.41696e+08	8.9731e+07	6.26356e+07	6.86725e+07	2.32246e+08	2.36905e+09	1.56474e+09	8.74061e+08	1.08413e+09	8.09008e+08	1.19501e+09	2.31173e+08	3.79534e+08	1.24609e+08	2.57464e+08	3.25937e+08	0.00364976	2.43774	138	0.0574969	1.07373	1.24036	YES	YES	YES	YES	YES	YES	YES	YES	YES	YES	YES	YES	0	30.8264	30.0199	28.9698	27.992	26.8721	30.061	27.8486	26.4191	25.9005	26.0332	27.7911	31.1417	30.5433	29.7032	30.0139	29.5916	30.1544	27.7844	28.4997	26.8928	27.9398	28.28	30.8264	30.0199	28.9698	27.992	26.8721	30.061	27.8486	26.4191	25.9005	26.0332	27.7911	31.1417	30.5433	29.7032	30.0139	29.5916	30.1544	27.7844	28.4997	26.8928	27.9398	28.28	30.8264	30.0199	28.9698	27.992	26.8721	30.061	27.8486	26.4191	25.9005	26.0332	27.7911	31.1417	30.5433	29.7032	30.0139	29.5916	30.1544	27.7844	28.4997	26.8928	27.9398	28.28	0.315304	0.523385	0.733339	2.02194	2.71951	0.0934039	-0.0642249	2.08055	0.992351	1.90657	0.488938	0.315304	0.523385	0.733339	2.02194	2.71951	0.0934039	-0.0642249	2.08055	0.992351	1.90657	0.488938
P18085	ADP-ribosylation factor 4 [OS=Homo sapiens]	FALSE		16	815	11	20.5	4.95949e+07	1.26308e+07	9.57999e+06	2902047	2.68184e+06	2.76629e+07	1.00145e+07	219972	3.84775e+06	397380	3.23096e+06	6.78586e+07	2.03529e+07	1.99311e+07	1.98075e+07	1.18188e+07	5.06178e+07	6.59336e+06	2.27227e+06	1.97427e+06	1.0318e+06	5.06915e+06	0.0214232	1.66912	647	0.0719845	1.07358	1.14276	YES	YES	YES	YES	YES	YES	YES	YES	YES	YES	YES	YES	0	25.5637	23.5904	23.1916	21.4686	21.3548	24.7215	23.2556	17.747	21.8756	18.6002	21.6235	26.016	24.2787	24.2485	24.2395	23.4946	25.5931	22.6526	21.1157	20.9129	19.9767	22.2733	25.5637	23.5904	23.1916	21.4686	21.3548	24.7215	23.2556	17.747	21.8756	18.6002	21.6235	26.016	24.2787	24.2485	24.2395	23.4946	25.5931	22.6526	21.1157	20.9129	19.9767	22.2733	25.5637	23.5904	23.1916	21.4686	21.3548	24.7215	23.2556	17.747	21.8756	18.6002	21.6235	26.016	24.2787	24.2485	24.2395	23.4946	25.5931	22.6526	21.1157	20.9129	19.9767	22.2733	0.452339	0.688287	1.05692	2.7709	2.13979	0.87169	-0.603004	3.36874	-0.962694	1.37657	0.649782	0.452339	0.688287	1.05692	2.7709	2.13979	0.87169	-0.603004	3.36874	-0.962694	1.37657	0.649782
Q15599	Na(+)/H(+) exchange regulatory cofactor NHE-RF2 [OS=Homo sapiens]	FALSE		31	2103	31	37.4	1.41732e+09	4.19234e+08	1.91423e+08	6.07502e+07	4.23285e+07	9.51909e+08	1.1232e+08	2.51762e+07	1.0076e+08	9.74375e+06	5.45409e+07	1.86475e+09	7.03152e+08	3.86403e+08	3.39737e+08	2.82818e+08	1.32764e+09	1.57523e+08	1.08004e+08	4.02457e+07	4.6102e+07	7.40557e+07	0.0146281	1.83481	478	0.0665305	1.07339	1.17698	YES	YES	YES	YES	YES	YES	YES	YES	YES	YES	YES	YES	0	30.4005	28.6432	27.5122	25.8564	25.3351	29.8262	26.743	24.5856	26.5863	23.216	25.7008	30.7963	29.3893	28.5255	28.3398	28.0753	30.3062	27.231	26.6865	25.2623	25.4583	26.1421	30.4005	28.6432	27.5122	25.8564	25.3351	29.8262	26.743	24.5856	26.5863	23.216	25.7008	30.7963	29.3893	28.5255	28.3398	28.0753	30.3062	27.231	26.6865	25.2623	25.4583	26.1421	30.4005	28.6432	27.5122	25.8564	25.3351	29.8262	26.743	24.5856	26.5863	23.216	25.7008	30.7963	29.3893	28.5255	28.3398	28.0753	30.3062	27.231	26.6865	25.2623	25.4583	26.1421	0.395823	0.746081	1.01334	2.48346	2.74017	0.47997	0.487945	2.10095	-1.32401	2.24228	0.441273	0.395823	0.746081	1.01334	2.48346	2.74017	0.47997	0.487945	2.10095	-1.32401	2.24228	0.441273
Q14847	LIM and SH3 domain protein 1 [OS=Homo sapiens]	FALSE		17	992	17	29.7	2.92948e+08	9.99101e+07	3.22831e+07	1.41161e+07	7.04987e+06	9.0523e+07	1.85931e+07	4.71431e+06	2.63121e+07	2.80156e+06	1.11182e+07	4.0932e+08	1.64361e+08	6.42023e+07	7.37054e+07	4.81431e+07	1.5107e+08	2.36415e+07	2.14663e+07	8.28445e+06	1.38662e+07	1.61957e+07	0.0191431	1.71799	594	0.0700624	1.07307	1.15452	YES	YES	YES	YES	YES	YES	YES	YES	YES	YES	YES	YES	0	28.1261	26.5741	24.9443	23.7508	22.7492	26.4318	24.1483	22.1686	24.6492	21.4178	23.4064	28.6087	27.2923	25.9361	26.1353	25.5208	27.1706	24.4948	24.3556	22.982	23.7251	23.9491	28.1261	26.5741	24.9443	23.7508	22.7492	26.4318	24.1483	22.1686	24.6492	21.4178	23.4064	28.6087	27.2923	25.9361	26.1353	25.5208	27.1706	24.4948	24.3556	22.982	23.7251	23.9491	28.1261	26.5741	24.9443	23.7508	22.7492	26.4318	24.1483	22.1686	24.6492	21.4178	23.4064	28.6087	27.2923	25.9361	26.1353	25.5208	27.1706	24.4948	24.3556	22.982	23.7251	23.9491	0.482586	0.718165	0.991847	2.38443	2.77166	0.738864	0.346557	2.18696	-1.66725	2.30727	0.542682	0.482586	0.718165	0.991847	2.38443	2.77166	0.738864	0.346557	2.18696	-1.66725	2.30727	0.542682
P62140	Serine/threonine-protein phosphatase PP1-beta catalytic subunit [OS=Homo sapiens]	FALSE		15	534	6	37.2	3.49906e+07	1.10485e+07	6.76069e+06	2.90208e+06	1.83813e+06	1.78238e+07	5.61464e+06	704654	1.68625e+06	524733	2.92901e+06	3.88763e+07	1.82459e+07	12052440	1.29828e+07	8.07356e+06	2.53311e+07	6.12742e+06	3.02579e+06	1.97108e+06	2484392	4.4185e+06	0.00253808	2.59549	95	0.0580821	1.07302	1.23596	YES	YES	YES	YES	YES	YES	YES	YES	YES	YES	YES	YES	0	25.0605	23.3973	22.6887	21.4687	20.8098	24.0873	22.4208	19.4266	20.6854	19.0012	21.482	25.2124	24.1211	23.5228	23.6301	22.9448	24.5944	22.5468	21.5289	20.9106	21.2445	22.0751	25.0605	23.3973	22.6887	21.4687	20.8098	24.0873	22.4208	19.4266	20.6854	19.0012	21.482	25.2124	24.1211	23.5228	23.6301	22.9448	24.5944	22.5468	21.5289	20.9106	21.2445	22.0751	25.0605	23.3973	22.6887	21.4687	20.8098	24.0873	22.4208	19.4266	20.6854	19.0012	21.482	25.2124	24.1211	23.5228	23.6301	22.9448	24.5944	22.5468	21.5289	20.9106	21.2445	22.0751	0.151924	0.723724	0.834084	2.16144	2.13497	0.507102	0.126086	2.10232	0.225171	2.24324	0.593144	0.151924	0.723724	0.834084	2.16144	2.13497	0.507102	0.126086	2.10232	0.225171	2.24324	0.593144
P00492	Hypoxanthine-guanine phosphoribosyltransferase [OS=Homo sapiens]	FALSE		8	195	8	24.6	2.64853e+07	7.34212e+06	1.60466e+06	1.62819e+06	325101	8.85253e+06	547240	474484	832546	92525.1	3.384e+06	3.26444e+07	8721366	2.14155e+06	7.51185e+06	2.58799e+06	10757198	789724	2.45134e+06	575715	749901	3.29434e+06	0.0209431	1.67896	635	0.0717013	1.07204	1.14447	YES	YES	YES	YES	YES	YES	YES	YES	YES	YES	YES	YES	0	24.6587	22.8078	20.6138	20.6348	18.3105	23.0777	19.0618	18.856	19.6672	16.4976	21.6903	24.9603	23.0561	21.0302	22.8407	21.3034	23.3588	19.591	21.2251	19.135	19.5163	21.6516	24.6587	22.8078	20.6138	20.6348	18.3105	23.0777	19.0618	18.856	19.6672	16.4976	21.6903	24.9603	23.0561	21.0302	22.8407	21.3034	23.3588	19.591	21.2251	19.135	19.5163	21.6516	24.6587	22.8078	20.6138	20.6348	18.3105	23.0777	19.0618	18.856	19.6672	16.4976	21.6903	24.9603	23.0561	21.0302	22.8407	21.3034	23.3588	19.591	21.2251	19.135	19.5163	21.6516	0.301646	0.248358	0.416386	2.2059	2.99287	0.281141	0.529173	2.36914	-0.532176	3.01878	-0.0387402	0.301646	0.248358	0.416386	2.2059	2.99287	0.281141	0.529173	2.36914	-0.532176	3.01878	-0.0387402
O14617	AP-3 complex subunit delta-1 [OS=Homo sapiens]	FALSE		15	113	15	130.1	3.16142e+06	1.24388e+06	1.43628e+06	351963	535581	1.69917e+06	1.34851e+06	450922	635403	264435	953505	4.14702e+06	3.42367e+06	3928816	1.16312e+06	1.29131e+06	3.35716e+06	923725	1.58148e+06	612053	904537	2.65593e+06	0.00122744	2.911	52	0.0513165	1.06756	1.28974	YES	YES	YES	YES	YES	YES	YES	YES	YES	YES	YES	YES	0	21.5921	20.2464	20.4539	18.4251	19.0307	20.6964	20.3629	18.7825	19.2773	18.0126	19.8629	21.9836	21.7071	21.9057	20.1496	20.3004	21.6788	19.8171	20.5928	19.2233	19.7868	21.3408	21.5921	20.2464	20.4539	18.4251	19.0307	20.6964	20.3629	18.7825	19.2773	18.0126	19.8629	21.9836	21.7071	21.9057	20.1496	20.3004	21.6788	19.8171	20.5928	19.2233	19.7868	21.3408	21.5921	20.2464	20.4539	18.4251	19.0307	20.6964	20.3629	18.7825	19.2773	18.0126	19.8629	21.9836	21.7071	21.9057	20.1496	20.3004	21.6788	19.8171	20.5928	19.2233	19.7868	21.3408	0.391501	1.4607	1.45176	1.7245	1.26966	0.982413	-0.545827	1.81032	-0.054015	1.77427	1.47791	0.391501	1.4607	1.45176	1.7245	1.26966	0.982413	-0.545827	1.81032	-0.054015	1.77427	1.47791
O00303	Eukaryotic translation initiation factor 3 subunit F [OS=Homo sapiens]	FALSE		13	442	13	37.5	2.41205e+06	3.63656e+06	2.53495e+06	1.16846e+06	460399	4.35554e+06	1.41033e+06	544624	925885	55787.8	1.38036e+06	2.99727e+06	4.40266e+06	4.22776e+06	3.62501e+06	2.48407e+06	6.23805e+06	749439	1.60064e+06	827593	795668	3.93087e+06	0.0227076	1.64383	673	0.0733526	1.06688	1.13458	YES	YES	YES	YES	YES	YES	YES	YES	YES	YES	YES	YES	0	21.2018	21.7941	21.2735	20.1562	18.8125	22.0544	20.4276	19.0549	19.8205	15.7677	20.3966	21.5152	22.0699	22.0115	21.7896	21.2443	22.5727	19.5155	20.6102	19.6586	19.6018	21.9064	21.2018	21.7941	21.2735	20.1562	18.8125	22.0544	20.4276	19.0549	19.8205	15.7677	20.3966	21.5152	22.0699	22.0115	21.7896	21.2443	22.5727	19.5155	20.6102	19.6586	19.6018	21.9064	21.2018	21.7941	21.2735	20.1562	18.8125	22.0544	20.4276	19.0549	19.8205	15.7677	20.3966	21.5152	22.0699	22.0115	21.7896	21.2443	22.5727	19.5155	20.6102	19.6586	19.6018	21.9064	0.313387	0.275802	0.737937	1.63338	2.43175	0.518245	-0.912154	1.55531	-0.161912	3.83414	1.5098	0.313387	0.275802	0.737937	1.63338	2.43175	0.518245	-0.912154	1.55531	-0.161912	3.83414	1.5098
Q9H4A6	Golgi phosphoprotein 3 [OS=Homo sapiens]	FALSE		8	83	8	33.8	1.48585e+06	812589	404835	161012		1.07919e+06	862675	66146	182568		542556	4.07895e+06	1.39642e+06		741115	459355	1.85139e+06		91847			881103	0.00999093	2.00039	347	0.0625945	1.06539	1.20346	YES	YES	YES		YES		YES		YES			YES	5	20.5029	19.6322	18.627	17.2968	#VALUE!	20.0415	19.7185	16.0134	17.4781	#VALUE!	19.0494	21.9598	20.4133	#VALUE!	19.4993	18.8092	20.8202	#VALUE!	16.4869	#VALUE!	#VALUE!	19.749	20.5029	19.6322	18.627	17.2968		20.0415	19.7185	16.0134	17.4781		19.0494	21.9598	20.4133		19.4993	18.8092	20.8202		16.4869			19.749	20.5029	19.6322		17.2968		20.0415		16.0134			19.0494	21.9598	20.4133		19.4993		20.8202		16.4869			19.749	1.45691	0.781132	#VALUE!	2.20253	#VALUE!	0.778657	#VALUE!	0.473579	#VALUE!	#VALUE!	0.699539	1.45691	0.781132		2.20253		0.778657		0.473579			0.699539
P49773	Adenosine 5'-monophosphoramidase HINT1 [OS=Homo sapiens]	FALSE		8	297	8	13.8	5.58865e+07	2.44509e+07	9.39481e+06	2.5721e+06	1.36041e+06	21871832	7.28632e+06	1.65449e+06	3.2383e+06	446289	2.41033e+06	6.79066e+07	3.85102e+07	1.60862e+07	8745405	1.03656e+07	2.33343e+07	6.28601e+06	1.00764e+07	2.09477e+06	1.72778e+06	6.77832e+06	0.0127896	1.89314	433	0.0642139	1.06459	1.19237	YES	YES	YES	YES	YES	YES	YES	YES	YES	YES	YES	YES	0	25.736	24.5434	23.1634	21.2945	20.3756	24.3826	22.7968	20.658	21.6268	18.7676	21.2008	26.017	25.1987	23.9393	23.0601	23.3053	24.476	22.5837	23.2645	20.9984	20.7205	22.6925	25.736	24.5434	23.1634	21.2945	20.3756	24.3826	22.7968	20.658	21.6268	18.7676	21.2008	26.017	25.1987	23.9393	23.0601	23.3053	24.476	22.5837	23.2645	20.9984	20.7205	22.6925	25.736	24.5434	23.1634	21.2945	20.3756	24.3826	22.7968	20.658	21.6268	18.7676	21.2008	26.017	25.1987	23.9393	23.0601	23.3053	24.476	22.5837	23.2645	20.9984	20.7205	22.6925	0.281051	0.655354	0.775885	1.76558	2.92969	0.0933806	-0.213044	2.60652	-0.628447	1.95287	1.49169	0.281051	0.655354	0.775885	1.76558	2.92969	0.0933806	-0.213044	2.60652	-0.628447	1.95287	1.49169
Q92963	GTP-binding protein Rit1 [OS=Homo sapiens]	FALSE		4	61	4	25.1	7.15331e+06	1.26652e+06			167547	1.7609e+06	599483	135030			254272	7.65974e+06	2.30549e+06	269272	722032	684103	5.80233e+06		347592			313189	0.0201742	1.6952	612	0.0716645	1.06294	1.1447	YES	YES	YES			YES	YES		YES			YES	5	22.7702	20.2724	#VALUE!	#VALUE!	17.3542	20.7479	19.1934	17.0429	#VALUE!	#VALUE!	17.956	22.8689	21.1366	18.0387	19.4617	19.3839	22.4682	#VALUE!	18.407	#VALUE!	#VALUE!	18.2567	22.7702	20.2724			17.3542	20.7479	19.1934	17.0429			17.956	22.8689	21.1366	18.0387	19.4617	19.3839	22.4682		18.407			18.2567	22.7702	20.2724			17.3542	20.7479		17.0429			17.956	22.8689	21.1366			19.3839	22.4682		18.407			18.2567	0.0986856	0.86421	#VALUE!	#VALUE!	2.02965	1.72032	#VALUE!	1.36412	#VALUE!	#VALUE!	0.300658	0.0986856	0.86421			2.02965	1.72032		1.36412			0.300658
Q13283	Ras GTPase-activating protein-binding protein 1 [OS=Homo sapiens]	FALSE		11	104	10	52.1	2.19884e+06	952284	479823	197329	570454	1.12071e+06				127728	337748	4.059e+06	2.3464e+06	1.59766e+06	523101	252986	2.71388e+06		745044	298825		1.353e+06	0.0364742	1.43801	889	0.0891955	1.06175	1.04966	YES	YES	YES	YES	YES	YES	YES					YES	4	21.0683	19.861	18.8721	17.5902	19.1218	20.096	#VALUE!	#VALUE!	#VALUE!	16.9627	18.3656	21.9527	21.162	20.6075	18.9967	17.9487	21.3719	#VALUE!	19.507	18.1889	#VALUE!	20.3677	21.0683	19.861	18.8721	17.5902	19.1218	20.096				16.9627	18.3656	21.9527	21.162	20.6075	18.9967	17.9487	21.3719		19.507	18.1889		20.3677	21.0683	19.861	18.8721	17.5902	19.1218	20.096					18.3656	21.9527	21.162	20.6075	18.9967	17.9487	21.3719					20.3677	0.884378	1.30099	1.73538	1.40649	-1.17305	1.27594	#VALUE!	#VALUE!	#VALUE!	#VALUE!	2.00214	0.884378	1.30099	1.73538	1.40649	-1.17305	1.27594					2.00214
Q8NEG4	Protein FAM83F [OS=Homo sapiens]	FALSE		21	528	21	55.5	1.24889e+08	5.36828e+07	4.33659e+07	1.73101e+07	1.21633e+07	1.29249e+08	3.86802e+07	6.15506e+06	4.2765e+06	1.15483e+06	1.63441e+07	1.70622e+08	7.2406e+07	8.30465e+07	7.65698e+07	4.94519e+07	1.5498e+08	3.99382e+07	1.94566e+07	7.33101e+06	5.69613e+06	2.5443e+07	0.00157113	2.80379	62	0.0550908	1.06134	1.25892	YES	YES	YES	YES	YES	YES	YES	YES	YES	YES	YES	YES	0	26.8961	25.678	25.3701	24.0451	23.536	26.9456	25.2051	22.5533	22.028	20.1392	23.9623	27.3462	26.1096	26.3074	26.1903	25.5595	27.2075	25.2513	24.2138	22.8056	22.4416	24.6008	26.8961	25.678	25.3701	24.0451	23.536	26.9456	25.2051	22.5533	22.028	20.1392	23.9623	27.3462	26.1096	26.3074	26.1903	25.5595	27.2075	25.2513	24.2138	22.8056	22.4416	24.6008	26.8961	25.678	25.3701	24.0451	23.536	26.9456	25.2051	22.5533	22.028	20.1392	23.9623	27.3462	26.1096	26.3074	26.1903	25.5595	27.2075	25.2513	24.2138	22.8056	22.4416	24.6008	0.450163	0.431648	0.937358	2.14516	2.0235	0.261931	0.046172	1.66041	0.777583	2.3023	0.6385	0.450163	0.431648	0.937358	2.14516	2.0235	0.261931	0.046172	1.66041	0.777583	2.3023	0.6385
O94979	Protein transport protein Sec31A [OS=Homo sapiens]	FALSE		13	294	13	132.9	3.16336e+07	1.06121e+07	1.22201e+07	1.67857e+06	1.28773e+06	1.55912e+07	1.10592e+07	996902	301998	261039	3.80459e+06	3.67911e+07	1.41743e+07	1.62447e+07	7.16782e+06	5.48667e+06	2.14387e+07	1.07993e+07	2.32108e+06	1.17035e+06	1.36772e+06	5.21149e+06	0.0030181	2.52027	113	0.0580649	1.06125	1.23609	YES	YES	YES	YES	YES	YES	YES	YES	YES	YES	YES	YES	0	24.915	23.3392	23.5428	20.6788	20.2964	23.8942	23.3987	19.9271	18.2042	17.9939	21.8593	25.1329	23.7568	23.9535	22.7731	22.3875	24.3537	23.3644	21.1464	20.1585	20.3833	22.3133	24.915	23.3392	23.5428	20.6788	20.2964	23.8942	23.3987	19.9271	18.2042	17.9939	21.8593	25.1329	23.7568	23.9535	22.7731	22.3875	24.3537	23.3644	21.1464	20.1585	20.3833	22.3133	24.915	23.3392	23.5428	20.6788	20.2964	23.8942	23.3987	19.9271	18.2042	17.9939	21.8593	25.1329	23.7568	23.9535	22.7731	22.3875	24.3537	23.3644	21.1464	20.1585	20.3833	22.3133	0.217898	0.417563	0.410708	2.0943	2.0911	0.459483	-0.0343124	1.21927	1.95433	2.38943	0.453956	0.217898	0.417563	0.410708	2.0943	2.0911	0.459483	-0.0343124	1.21927	1.95433	2.38943	0.453956
P07108	Acyl-CoA-binding protein [OS=Homo sapiens]	FALSE		9	425	9	10	144359517	9.83329e+07	4.21092e+07	8.6488e+06	4.33453e+06	2.51863e+08	2.89318e+07	2.32201e+06	1.38291e+07	1.38447e+06	1.18678e+07	1.60398e+08	1.60378e+08	1.006e+08	6.97691e+07	3.56179e+07	367100670	3.13546e+07	9.68197e+06	3.21704e+06	6.75024e+06	1.80694e+07	0.0412274	1.38481	940	0.0953492	1.06114	1.02068	YES	YES	YES	YES	YES	YES	YES	YES	YES	YES	YES	YES	0	27.1051	26.5512	25.3276	23.0441	22.0474	27.9081	24.7862	21.1469	23.7212	20.4009	23.5006	27.2571	27.2569	26.5841	26.0561	25.0861	28.4516	24.9022	23.2069	21.6173	22.6865	24.107	27.1051	26.5512	25.3276	23.0441	22.0474	27.9081	24.7862	21.1469	23.7212	20.4009	23.5006	27.2571	27.2569	26.5841	26.0561	25.0861	28.4516	24.9022	23.2069	21.6173	22.6865	24.107	27.1051	26.5512	25.3276	23.0441	22.0474	27.9081	24.7862	21.1469	23.7212	20.4009	23.5006	27.2571	27.2569	26.5841	26.0561	25.0861	28.4516	24.9022	23.2069	21.6173	22.6865	24.107	0.151989	0.705727	1.25642	3.01202	3.03865	0.543534	0.11602	2.05993	-2.1039	2.28561	0.606498	0.151989	0.705727	1.25642	3.01202	3.03865	0.543534	0.11602	2.05993	-2.1039	2.28561	0.606498
Q8IZP0	Abl interactor 1 [OS=Homo sapiens]	FALSE		24	849	24	55	9.81066e+07	2.95269e+07	9.50055e+06	4.07879e+06	1.92293e+06	5.37257e+07	3.15448e+06	2.4668e+06	6.23569e+06	277522	6.17402e+06	1.48251e+08	4.85481e+07	1.63763e+07	3.25662e+07	1.66361e+07	7.96205e+07	2.71907e+06	6.02926e+06	2.41976e+06	1.75132e+06	8.89933e+06	0.0287719	1.54103	781	0.0800897	1.06098	1.09642	YES	YES	YES	YES	YES	YES	YES	YES	YES	YES	YES	YES	0	26.5478	24.8155	23.1796	21.9597	20.8749	25.6791	21.589	21.2342	22.5721	18.0822	22.5578	27.1435	25.5329	23.9651	24.9569	23.9878	26.2466	21.3747	22.5236	21.2064	20.74	23.0853	26.5478	24.8155	23.1796	21.9597	20.8749	25.6791	21.589	21.2342	22.5721	18.0822	22.5578	27.1435	25.5329	23.9651	24.9569	23.9878	26.2466	21.3747	22.5236	21.2064	20.74	23.0853	26.5478	24.8155	23.1796	21.9597	20.8749	25.6791	21.589	21.2342	22.5721	18.0822	22.5578	27.1435	25.5329	23.9651	24.9569	23.9878	26.2466	21.3747	22.5236	21.2064	20.74	23.0853	0.595615	0.717387	0.785525	2.99716	3.11294	0.567526	-0.214287	1.28934	-1.36568	2.65777	0.527487	0.595615	0.717387	0.785525	2.99716	3.11294	0.567526	-0.214287	1.28934	-1.36568	2.65777	0.527487
P22676	Calretinin [OS=Homo sapiens]	FALSE		25	1178	25	31.5	2.1048e+08	5.02351e+07	1.75525e+07	1.35433e+07	6.06179e+06	1.17438e+08	1.75709e+07	2.92644e+06	1.16967e+07	936008	1.07524e+07	3.27066e+08	8.43998e+07	3.46319e+07	7.01397e+07	3.38113e+07	1.38457e+08	1.76991e+07	1.1259e+07	5.40708e+06	6.32761e+06	1.64082e+07	0.0149955	1.82404	485	0.0672171	1.06025	1.17252	YES	YES	YES	YES	YES	YES	YES	YES	YES	YES	YES	YES	0	27.6491	25.5822	24.0652	23.6911	22.5313	26.8073	24.0667	21.4807	23.4796	19.8362	23.3582	28.285	26.3307	25.0456	26.0637	25.011	27.0449	24.0772	23.4246	22.3664	22.5932	23.9679	27.6491	25.5822	24.0652	23.6911	22.5313	26.8073	24.0667	21.4807	23.4796	19.8362	23.3582	28.285	26.3307	25.0456	26.0637	25.011	27.0449	24.0772	23.4246	22.3664	22.5932	23.9679	27.6491	25.5822	24.0652	23.6911	22.5313	26.8073	24.0667	21.4807	23.4796	19.8362	23.3582	28.285	26.3307	25.0456	26.0637	25.011	27.0449	24.0772	23.4246	22.3664	22.5932	23.9679	0.635899	0.748546	0.980424	2.37265	2.47969	0.237542	0.0104831	1.94385	-1.11318	2.75707	0.609761	0.635899	0.748546	0.980424	2.37265	2.47969	0.237542	0.0104831	1.94385	-1.11318	2.75707	0.609761
P51659	Peroxisomal multifunctional enzyme type 2 [OS=Homo sapiens]	FALSE		27	772	27	79.6	1.34655e+07	8.66416e+06	3.80807e+06	4.79284e+06	2.07529e+06	1.51192e+07	1.13115e+07	2.15792e+06	2.51364e+06	1.00774e+06	1.76357e+06	1.98663e+07	1.10494e+07	1.28249e+07	1.06465e+07	6.45606e+06	17782498	9.18403e+06	7.00469e+06	3.71464e+06	6.33731e+06	4.49998e+06	0.00218214	2.66112	81	0.0585677	1.0593	1.23234	YES	YES	YES	YES	YES	YES	YES	YES	YES	YES	YES	YES	0	23.6828	23.0466	21.8606	22.1925	20.9849	23.8499	23.4313	21.0412	21.2613	19.9427	20.7501	24.2438	23.3975	23.6124	23.3439	22.6222	24.084	23.1307	22.7399	21.8248	22.5954	22.1015	23.6828	23.0466	21.8606	22.1925	20.9849	23.8499	23.4313	21.0412	21.2613	19.9427	20.7501	24.2438	23.3975	23.6124	23.3439	22.6222	24.084	23.1307	22.7399	21.8248	22.5954	22.1015	23.6828	23.0466	21.8606	22.1925	20.9849	23.8499	23.4313	21.0412	21.2613	19.9427	20.7501	24.2438	23.3975	23.6124	23.3439	22.6222	24.084	23.1307	22.7399	21.8248	22.5954	22.1015	0.56106	0.350831	1.75182	1.15143	1.63734	0.234072	-0.300594	1.69868	0.563446	2.65275	1.35142	0.56106	0.350831	1.75182	1.15143	1.63734	0.234072	-0.300594	1.69868	0.563446	2.65275	1.35142
Q969L2	Protein MAL2 [OS=Homo sapiens]	FALSE		3	113	3	19.1	9.50131e+06	870269		391028	193104	3.06752e+06		127996			941149	1.01994e+07	1.46471e+06	239065	2.21871e+06	463983	3.26011e+06		523258	271809		1.4889e+06	0.0237234	1.62482	696	0.0741016	1.05764	1.13017	YES	YES	YES		YES	YES	YES		YES			YES	4	23.1797	19.7311	#VALUE!	18.5769	17.559	21.5486	#VALUE!	16.9657	#VALUE!	#VALUE!	19.8441	23.282	20.4822	17.867	21.0813	18.8237	21.6365	#VALUE!	18.9972	18.0522	#VALUE!	20.5058	23.1797	19.7311		18.5769	17.559	21.5486		16.9657			19.8441	23.282	20.4822	17.867	21.0813	18.8237	21.6365		18.9972	18.0522		20.5058	23.1797	19.7311		18.5769	17.559	21.5486		16.9657			19.8441	23.282	20.4822		21.0813	18.8237	21.6365		18.9972			20.5058	0.102285	0.751079	#VALUE!	2.50438	1.2647	0.0878501	#VALUE!	2.03143	#VALUE!	#VALUE!	0.661755	0.102285	0.751079		2.50438	1.2647	0.0878501		2.03143			0.661755
Q14141	Septin-6 [OS=Homo sapiens]	FALSE		13	555	7	49.7	3.97065e+07	8.25018e+06	4.62762e+06	1.83143e+06	1.2959e+06	1.26213e+07	3.0016e+06	941511	334208	664770	1.80809e+06	4.55342e+07	1.22941e+07	7.56047e+06	6.26303e+06	2.74648e+06	2.39293e+07	3.29171e+06	2.62352e+06	1.39716e+06	2.6052e+06	2.95995e+06	0.000430225	3.3663	21	0.0445386	1.05623	1.35126	YES	YES	YES	YES	YES	YES	YES	YES	YES	YES	YES	YES	0	25.2429	22.976	22.1418	20.8045	20.3055	23.5894	21.5173	19.8446	18.3504	19.3425	20.786	25.4404	23.5515	22.85	22.5784	21.3892	24.5123	21.6504	21.3231	20.4141	21.313	21.4971	25.2429	22.976	22.1418	20.8045	20.3055	23.5894	21.5173	19.8446	18.3504	19.3425	20.786	25.4404	23.5515	22.85	22.5784	21.3892	24.5123	21.6504	21.3231	20.4141	21.313	21.4971	25.2429	22.976	22.1418	20.8045	20.3055	23.5894	21.5173	19.8446	18.3504	19.3425	20.786	25.4404	23.5515	22.85	22.5784	21.3892	24.5123	21.6504	21.3231	20.4141	21.313	21.4971	0.197576	0.575467	0.708206	1.77389	1.08363	0.922919	0.133105	1.47846	2.06368	1.97046	0.711108	0.197576	0.575467	0.708206	1.77389	1.08363	0.922919	0.133105	1.47846	2.06368	1.97046	0.711108
P35241	Radixin [OS=Homo sapiens]	FALSE		73	7298	51	68.5	2.13205e+09	7.64812e+08	3.83723e+08	1.47596e+08	8.45858e+07	1.25702e+09	1.79838e+08	6.97875e+07	1.57154e+08	2.40941e+07	1.20623e+08	2.94414e+09	1.2813e+09	7.45433e+08	7.48694e+08	6.47119e+08	1.6343e+09	2.30133e+08	2.46306e+08	7.23359e+07	1.13162e+08	1.69634e+08	0.0133589	1.87423	446	0.0651174	1.05494	1.1863	YES	YES	YES	YES	YES	YES	YES	YES	YES	YES	YES	YES	0	30.9896	29.5105	28.5155	27.1371	26.3339	30.2274	27.4221	26.0565	27.2276	24.5222	26.8459	31.4552	30.255	29.4735	29.4798	29.2695	30.606	27.7779	27.8759	26.1082	26.7538	27.3378	30.9896	29.5105	28.5155	27.1371	26.3339	30.2274	27.4221	26.0565	27.2276	24.5222	26.8459	31.4552	30.255	29.4735	29.4798	29.2695	30.606	27.7779	27.8759	26.1082	26.7538	27.3378	30.9896	29.5105	28.5155	27.1371	26.3339	30.2274	27.4221	26.0565	27.2276	24.5222	26.8459	31.4552	30.255	29.4735	29.4798	29.2695	30.606	27.7779	27.8759	26.1082	26.7538	27.3378	0.465602	0.74443	0.958014	2.34272	2.93554	0.37866	0.355772	1.81941	-1.11939	2.23164	0.491922	0.465602	0.74443	0.958014	2.34272	2.93554	0.37866	0.355772	1.81941	-1.11939	2.23164	0.491922
P04844	Dolichyl-diphosphooligosaccharide--protein glycosyltransferase subunit 2 [OS=Homo sapiens]	FALSE		26	690	26	69.2	9.97074e+06	8.66452e+06	7.55332e+06	1.44301e+06	1.00802e+06	1.1121e+07	3.95302e+06	1.19827e+06	310922	493550	4.73769e+06	1.58539e+07	6.35516e+06	1.56859e+07	3.25158e+06	5.8074e+06	2.7932e+07	1.26125e+06	2.37271e+06	2.33278e+06	1.93812e+06	9.87968e+06	0.0208414	1.68107	631	0.0718053	1.05289	1.14384	YES	YES	YES	YES	YES	YES	YES	YES	YES	YES	YES	YES	0	23.2493	23.0467	22.8487	20.4607	19.9431	23.4068	21.9145	20.1925	18.2462	18.9128	22.1758	23.9183	22.5995	23.903	21.6327	22.4695	24.7354	20.2664	21.1781	21.1536	20.8862	23.236	23.2493	23.0467	22.8487	20.4607	19.9431	23.4068	21.9145	20.1925	18.2462	18.9128	22.1758	23.9183	22.5995	23.903	21.6327	22.4695	24.7354	20.2664	21.1781	21.1536	20.8862	23.236	23.2493	23.0467	22.8487	20.4607	19.9431	23.4068	21.9145	20.1925	18.2462	18.9128	22.1758	23.9183	22.5995	23.903	21.6327	22.4695	24.7354	20.2664	21.1781	21.1536	20.8862	23.236	0.669066	-0.44719	1.05428	1.17206	2.52636	1.32863	-1.64811	0.985583	2.90743	1.97339	1.06028	0.669066	-0.44719	1.05428	1.17206	2.52636	1.32863	-1.64811	0.985583	2.90743	1.97339	1.06028
Q6ZSS7	Major facilitator superfamily domain-containing protein 6 [OS=Homo sapiens]	FALSE		8	273	8	88	2.72849e+06	1.20329e+06	499297	349300	298562	2.39963e+06	364414	40901.3	360912		394669	2.34857e+06	1.105e+06	762175	3.23174e+06	936402	3.77029e+06	800498	281758	244648	214569	1.03173e+06	0.0259773	1.58541	729	0.0774686	1.05267	1.11087	YES	YES	YES	YES	YES	YES	YES	YES	YES	YES		YES	1	21.3797	20.1985	18.9295	18.4141	18.1877	21.1944	18.4752	15.3199	18.4613	#VALUE!	18.5903	21.1634	20.0756	19.5398	21.6239	19.8368	21.8462	19.6105	18.1041	17.9003	17.7111	19.9766	21.3797	20.1985	18.9295	18.4141	18.1877	21.1944	18.4752	15.3199	18.4613		18.5903	21.1634	20.0756	19.5398	21.6239	19.8368	21.8462	19.6105	18.1041	17.9003	17.7111	19.9766	21.3797	20.1985	18.9295	18.4141	18.1877	21.1944	18.4752	15.3199	18.4613		18.5903	21.1634	20.0756	19.5398	21.6239	19.8368	21.8462	19.6105	18.1041	17.9003		19.9766	-0.216323	-0.122936	0.610224	3.20977	1.6491	0.651865	1.13532	2.78424	-0.560941	#VALUE!	1.38635	-0.216323	-0.122936	0.610224	3.20977	1.6491	0.651865	1.13532	2.78424	-0.560941		1.38635
Q9H9S4	Calcium-binding protein 39-like [OS=Homo sapiens]	FALSE		25	1064	23	39.1	9.18391e+07	2.69987e+07	6.72588e+06	4.61904e+06	1.83659e+06	3.89503e+07	6.70864e+06	1.56816e+06	6.1093e+06	703753	3.70577e+06	1.18104e+08	4.24062e+07	1.72119e+07	2.80481e+07	9.4161e+06	4.84685e+07	6.64808e+06	5.42207e+06	2.34636e+06	4.57916e+06	6.58966e+06	0.0194188	1.71178	600	0.0703609	1.05219	1.15267	YES	YES	YES	YES	YES	YES	YES	YES	YES	YES	YES	YES	0	26.4526	24.6864	22.6813	22.1392	20.8086	25.2151	22.6776	20.5806	22.5426	19.4247	21.8213	26.8155	25.3378	24.0369	24.7414	23.1667	25.5305	22.6645	22.3704	21.162	22.1267	22.6518	26.4526	24.6864	22.6813	22.1392	20.8086	25.2151	22.6776	20.5806	22.5426	19.4247	21.8213	26.8155	25.3378	24.0369	24.7414	23.1667	25.5305	22.6645	22.3704	21.162	22.1267	22.6518	26.4526	24.6864	22.6813	22.1392	20.8086	25.2151	22.6776	20.5806	22.5426	19.4247	21.8213	26.8155	25.3378	24.0369	24.7414	23.1667	25.5305	22.6645	22.3704	21.162	22.1267	22.6518	0.362872	0.651389	1.35561	2.60224	2.3581	0.315413	-0.0130838	1.78977	-1.38058	2.70194	0.830431	0.362872	0.651389	1.35561	2.60224	2.3581	0.315413	-0.0130838	1.78977	-1.38058	2.70194	0.830431
Q15208	Serine/threonine-protein kinase 38 [OS=Homo sapiens]	FALSE		7	157	7	54.2	5.18302e+06	952488	751218	219739	167436	3.31714e+06	289451	140215	125838		514710	6.70637e+06	2.66653e+06	966984	1.26903e+06	856387	6.13072e+06	276523	422673	134482	178327	960713	0.00540395	2.26729	196	0.0599398	1.0514	1.22228	YES	YES	YES	YES	YES	YES	YES	YES	YES	YES		YES	1	22.3054	19.8613	19.5189	17.7454	17.3533	21.6615	18.143	17.0973	16.9412	#VALUE!	18.9734	22.6771	21.3465	19.8831	20.2753	19.7079	22.5476	18.077	18.6892	17.0371	17.4442	19.8737	22.3054	19.8613	19.5189	17.7454	17.3533	21.6615	18.143	17.0973	16.9412		18.9734	22.6771	21.3465	19.8831	20.2753	19.7079	22.5476	18.077	18.6892	17.0371	17.4442	19.8737	22.3054	19.8613	19.5189	17.7454	17.3533	21.6615	18.143	17.0973	16.9412		18.9734	22.6771	21.3465	19.8831	20.2753	19.7079	22.5476	18.077	18.6892	17.0371		19.8737	0.371738	1.48519	0.364261	2.52986	2.35465	0.886116	-0.0659219	1.5919	0.0958399	#VALUE!	0.900345	0.371738	1.48519	0.364261	2.52986	2.35465	0.886116	-0.0659219	1.5919	0.0958399		0.900345
Q07960	Rho GTPase-activating protein 1 [OS=Homo sapiens]	FALSE		16	337	16	50.4	9.78143e+06	2.01393e+06	723610	420043	920278	3.78402e+06	758076	255367	1.32829e+06	418090	2.00357e+06	1.58402e+07	2.52025e+06	2.39309e+06	1.99689e+06	2.30725e+06	7.91138e+06	518317	1.13365e+06	1.93065e+06		3.97313e+06	0.00381099	2.41896	143	0.0579377	1.05129	1.23704	YES	YES	YES	YES	YES	YES	YES	YES	YES	YES		YES	1	23.2216	20.9416	19.4649	18.6802	19.8117	21.8515	19.532	17.9622	20.3411	18.6735	20.9341	23.9171	21.2651	21.1904	20.9293	21.1377	22.9155	18.9835	20.1126	20.8807	#VALUE!	21.9218	23.2216	20.9416	19.4649	18.6802	19.8117	21.8515	19.532	17.9622	20.3411	18.6735	20.9341	23.9171	21.2651	21.1904	20.9293	21.1377	22.9155	18.9835	20.1126	20.8807		21.9218	23.2216	20.9416	19.4649	18.6802	19.8117	21.8515	19.532	17.9622	20.3411		20.9341	23.9171	21.2651	21.1904	20.9293	21.1377	22.9155	18.9835	20.1126	20.8807		21.9218	0.695474	0.323552	1.72559	2.24914	1.32603	1.06401	-0.548506	2.15034	0.539516	#VALUE!	0.987702	0.695474	0.323552	1.72559	2.24914	1.32603	1.06401	-0.548506	2.15034	0.539516		0.987702
P01834	Immunoglobulin kappa constant [OS=Homo sapiens]	FALSE		7	620	2	11.8	1.9015e+07	4.92235e+06	462434	1.61563e+06	2.88631e+06	1.44168e+07	3.79491e+06	921278	707755	1.9196e+06	9.6563e+06	2.27175e+07	9.1228e+06	845113	4.66977e+06	7.41936e+06	2.97392e+07	1.48511e+07	3.31372e+06	1.40702e+06	2.0812e+06	1.54967e+07	0.000153553	3.81374	8	0.0417279	1.05092	1.37957	YES	YES	YES	YES	YES	YES	YES	YES	YES	YES	YES	YES	0	24.1806	22.2309	18.8189	20.6237	21.4608	23.7813	21.8556	19.8133	19.4329	20.8724	23.203	24.4373	23.121	19.6888	22.1549	22.8229	24.8259	23.8241	21.66	20.4242	20.989	23.8855	24.1806	22.2309	18.8189	20.6237	21.4608	23.7813	21.8556	19.8133	19.4329	20.8724	23.203	24.4373	23.121	19.6888	22.1549	22.8229	24.8259	23.8241	21.66	20.4242	20.989	23.8855	24.1806	22.2309	18.8189	20.6237	21.4608	23.7813	21.8556	19.8133	19.4329	20.8724	23.203	24.4373	23.121	19.6888	22.1549	22.8229	24.8259	23.8241	21.66	20.4242	20.989	23.8855	0.256667	0.89013	0.869897	1.53125	1.36207	1.04461	1.96843	1.84674	0.991323	0.116613	0.682418	0.256667	0.89013	0.869897	1.53125	1.36207	1.04461	1.96843	1.84674	0.991323	0.116613	0.682418
O43707	Alpha-actinin-4 [OS=Homo sapiens]	FALSE	EVtop100	91	5586	67	104.8	3.92816e+09	8.2122e+08	2.65026e+08	1.21975e+08	6.25899e+07	1.39315e+09	1.32119e+08	3.75593e+07	1.21511e+08	2.20057e+07	1.37025e+08	5.31033e+09	1.25665e+09	4.83875e+08	5.82344e+08	3.70984e+08	1.75613e+09	1.32476e+08	1.78336e+08	7.33123e+07	1.07249e+08	2.15689e+08	0.0104503	1.98087	357	0.0636386	1.0487	1.19628	YES	YES	YES	YES	YES	YES	YES	YES	YES	YES	YES	YES	0	31.8712	29.6132	27.9816	26.862	25.8994	30.3757	26.9773	25.1627	26.8565	24.3914	27.0299	32.3062	30.2269	28.8501	29.1173	28.4668	30.7098	26.9812	27.41	26.1276	26.6764	27.6844	31.8712	29.6132	27.9816	26.862	25.8994	30.3757	26.9773	25.1627	26.8565	24.3914	27.0299	32.3062	30.2269	28.8501	29.1173	28.4668	30.7098	26.9812	27.41	26.1276	26.6764	27.6844	31.8712	29.6132	27.9816	26.862	25.8994	30.3757	26.9773	25.1627	26.8565	24.3914	27.0299	32.3062	30.2269	28.8501	29.1173	28.4668	30.7098	26.9812	27.41	26.1276	26.6764	27.6844	0.434948	0.613746	0.868502	2.25529	2.56736	0.334049	0.00389748	2.24736	-0.728966	2.28501	0.65452	0.434948	0.613746	0.868502	2.25529	2.56736	0.334049	0.00389748	2.24736	-0.728966	2.28501	0.65452
Q9UKK9	ADP-sugar pyrophosphatase [OS=Homo sapiens]	FALSE		10	380	10	24.3	2.67177e+07	8.2975e+06	1.69175e+06	2.07213e+06	619907	1.29364e+07	1.88044e+06	579007	1.29539e+06	194213	1.75103e+06	3.35001e+07	1.27428e+07	4.05473e+06	7.11393e+06	2.89308e+06	1.97939e+07	1.96426e+06	2.10494e+06	1.21766e+06	800817	3.12066e+06	0.00179356	2.74628	71	0.0549184	1.04866	1.26028	YES	YES	YES	YES	YES	YES	YES	YES	YES	YES	YES	YES	0	24.6713	22.9842	20.6901	20.9827	19.2417	23.6249	20.8426	19.1432	20.305	17.5673	20.7398	24.9977	23.6032	21.9512	22.7622	21.4642	24.2386	20.9056	21.0053	20.2157	19.6111	21.5734	24.6713	22.9842	20.6901	20.9827	19.2417	23.6249	20.8426	19.1432	20.305	17.5673	20.7398	24.9977	23.6032	21.9512	22.7622	21.4642	24.2386	20.9056	21.0053	20.2157	19.6111	21.5734	24.6713	22.9842	20.6901	20.9827	19.2417	23.6249	20.8426	19.1432	20.305	17.5673	20.7398	24.9977	23.6032	21.9512	22.7622	21.4642	24.2386	20.9056	21.0053	20.2157	19.6111	21.5734	0.326369	0.61894	1.26109	1.77953	2.22248	0.613623	0.062918	1.86213	-0.0892821	2.04383	0.833643	0.326369	0.61894	1.26109	1.77953	2.22248	0.613623	0.062918	1.86213	-0.0892821	2.04383	0.833643
Q9H2G2	STE20-like serine/threonine-protein kinase [OS=Homo sapiens]	FALSE		94	3858	92	142.6	6.64772e+08	1.77188e+08	8.48214e+07	4.20425e+07	1.51791e+07	2.91529e+08	3.88909e+07	1.43495e+07	4.13185e+07	3.63583e+06	2.66791e+07	9.91077e+08	2.84875e+08	1.607e+08	2.35483e+08	1.01691e+08	3.80669e+08	4.48747e+07	4.86173e+07	1.94623e+07	1.76237e+07	3.90995e+07	0.0131041	1.88259	443	0.0643077	1.0461	1.19174	YES	YES	YES	YES	YES	YES	YES	YES	YES	YES	YES	YES	0	29.3083	27.4007	26.3379	25.3253	23.8556	28.1191	25.2129	23.7745	25.3003	21.7939	24.6692	29.8844	28.0858	27.2598	27.811	26.5996	28.504	25.4194	25.535	24.2142	24.071	25.2206	29.3083	27.4007	26.3379	25.3253	23.8556	28.1191	25.2129	23.7745	25.3003	21.7939	24.6692	29.8844	28.0858	27.2598	27.811	26.5996	28.504	25.4194	25.535	24.2142	24.071	25.2206	29.3083	27.4007	26.3379	25.3253	23.8556	28.1191	25.2129	23.7745	25.3003	21.7939	24.6692	29.8844	28.0858	27.2598	27.811	26.5996	28.504	25.4194	25.535	24.2142	24.071	25.2206	0.576139	0.685049	0.921873	2.4857	2.74404	0.384897	0.206467	1.76047	-1.08611	2.27716	0.551441	0.576139	0.685049	0.921873	2.4857	2.74404	0.384897	0.206467	1.76047	-1.08611	2.27716	0.551441
Q8N392	Rho GTPase-activating protein 18 [OS=Homo sapiens]	FALSE		61	3800	60	74.9	1.61553e+09	4.46149e+08	2.64756e+08	9.47599e+07	3.87526e+07	4.87253e+08	9.57208e+07	4.15819e+07	1.00604e+08	6.00111e+06	4.78808e+07	2.16322e+09	6.49064e+08	4.82503e+08	4.39672e+08	2.33436e+08	6.8576e+08	1.1057e+08	1.3818e+08	5.76258e+07	4.17872e+07	6.5101e+07	0.0118424	1.92656	400	0.0643636	1.04594	1.19136	YES	YES	YES	YES	YES	YES	YES	YES	YES	YES	YES	YES	0	30.5894	28.7329	27.9801	26.4978	25.2078	28.8601	26.5123	25.3095	26.5841	22.5168	25.5129	31.0105	29.2738	28.846	28.7119	27.7985	29.3531	26.7204	27.042	25.7802	25.3166	25.9562	30.5894	28.7329	27.9801	26.4978	25.2078	28.8601	26.5123	25.3095	26.5841	22.5168	25.5129	31.0105	29.2738	28.846	28.7119	27.7985	29.3531	26.7204	27.042	25.7802	25.3166	25.9562	30.5894	28.7329	27.9801	26.4978	25.2078	28.8601	26.5123	25.3095	26.5841	22.5168	25.5129	31.0105	29.2738	28.846	28.7119	27.7985	29.3531	26.7204	27.042	25.7802	25.3166	25.9562	0.42118	0.540835	0.865874	2.21408	2.59066	0.493033	0.208056	1.73252	-0.803906	2.79976	0.443231	0.42118	0.540835	0.865874	2.21408	2.59066	0.493033	0.208056	1.73252	-0.803906	2.79976	0.443231
Q96C24	Synaptotagmin-like protein 4 [OS=Homo sapiens]	FALSE		19	486	19	76	3.34515e+07	1.34385e+07	1.26952e+06	1.83025e+06	342472	7.66569e+06	6.07722e+06	374981	4.48011e+06	633937	2.12935e+06	3.15801e+07	1.80224e+07	5.04668e+06	1.04269e+07	4.2891e+06	1.80138e+07	1.01644e+07	909400	1.05662e+06	1.21346e+06	3.98414e+06	0.0395673	1.40266	923	0.0931954	1.04523	1.03061	YES	YES	YES	YES	YES	YES	YES	YES	YES	YES	YES	YES	0	24.9956	23.6799	20.2759	20.8036	18.3856	22.87	22.535	18.5165	22.0951	19.274	21.022	24.9125	24.1033	22.2669	23.3138	22.0322	24.1026	23.277	19.7946	20.011	20.2107	21.9258	24.9956	23.6799	20.2759	20.8036	18.3856	22.87	22.535	18.5165	22.0951	19.274	21.022	24.9125	24.1033	22.2669	23.3138	22.0322	24.1026	23.277	19.7946	20.011	20.2107	21.9258	24.9956	23.6799	20.2759	20.8036	18.3856	22.87	22.535	18.5165	22.0951	19.274	21.022	24.9125	24.1033	22.2669	23.3138	22.0322	24.1026	23.277	19.7946	20.011	20.2107	21.9258	-0.0830545	0.423421	1.99105	2.5102	3.64662	1.23262	0.742036	1.2781	-2.08408	0.93672	0.903856	-0.0830545	0.423421	1.99105	2.5102	3.64662	1.23262	0.742036	1.2781	-2.08408	0.93672	0.903856
Q6UXY8	Transmembrane channel-like protein 5 [OS=Homo sapiens]	FALSE		32	1643	32	114.7	2.36039e+08	6.43146e+07	4.19491e+07	1.2762e+07	1.22918e+07	1.41257e+08	4.16151e+07	7.33699e+06	2.77226e+07	2.39605e+06	4.85565e+07	2.51087e+08	1.14859e+08	7.56698e+07	7.84761e+07	7.53586e+07	2.09767e+08	5.32753e+07	2.60548e+07	1.06454e+07	1.21636e+07	8.22209e+07	0.0176259	1.75385	560	0.0684262	1.04467	1.16478	YES	YES	YES	YES	YES	YES	YES	YES	YES	YES	YES	YES	0	27.8144	25.9386	25.3221	23.6054	23.5512	27.0738	25.3106	22.8068	24.7246	21.1922	25.5332	27.9036	26.7753	26.1732	26.2257	26.1673	27.6442	25.667	24.635	23.3437	23.5361	26.293	27.8144	25.9386	25.3221	23.6054	23.5512	27.0738	25.3106	22.8068	24.7246	21.1922	25.5332	27.9036	26.7753	26.1732	26.2257	26.1673	27.6442	25.667	24.635	23.3437	23.5361	26.293	27.8144	25.9386	25.3221	23.6054	23.5512	27.0738	25.3106	22.8068	24.7246	21.1922	25.5332	27.9036	26.7753	26.1732	26.2257	26.1673	27.6442	25.667	24.635	23.3437	23.5361	26.293	0.0891651	0.836646	0.851079	2.6204	2.61607	0.570461	0.356361	1.82829	-1.38083	2.34384	0.759841	0.0891651	0.836646	0.851079	2.6204	2.61607	0.570461	0.356361	1.82829	-1.38083	2.34384	0.759841
Q13409	Cytoplasmic dynein 1 intermediate chain 2 [OS=Homo sapiens]	FALSE		12	325	12	71.4	5.588e+06	1.73938e+06	4.54859e+06	356981	915830	3.24728e+06	3.07122e+06	607823	500196	507783	704065	6.18086e+06	3.06432e+06	9.26969e+06	3.02016e+06	2.16373e+06	1.19451e+07	4.61511e+06	1.18472e+06	438725	1.13589e+06	1.20221e+06	0.00259819	2.58533	97	0.0582316	1.04404	1.23484	YES	YES	YES	YES	YES	YES	YES	YES	YES	YES	YES	YES	0	22.4139	20.7301	22.117	18.4455	19.8047	21.6308	21.5504	19.2133	18.9321	18.9539	19.4253	22.5594	21.5471	23.1441	21.5262	21.0451	23.5099	22.1379	20.1761	18.743	20.1154	20.1973	22.4139	20.7301	22.117	18.4455	19.8047	21.6308	21.5504	19.2133	18.9321	18.9539	19.4253	22.5594	21.5471	23.1441	21.5262	21.0451	23.5099	22.1379	20.1761	18.743	20.1154	20.1973	22.4139	20.7301	22.117	18.4455	19.8047	21.6308	21.5504	19.2133	18.9321	18.9539	19.4253	22.5594	21.5471	23.1441	21.5262	21.0451	23.5099	22.1379	20.1761	18.743	20.1154	20.1973	0.145474	0.816991	1.0271	3.0807	1.24037	1.87912	0.587552	0.962828	-0.189176	1.16153	0.771905	0.145474	0.816991	1.0271	3.0807	1.24037	1.87912	0.587552	0.962828	-0.189176	1.16153	0.771905
P45974	Ubiquitin carboxyl-terminal hydrolase 5 [OS=Homo sapiens]	FALSE		41	1391	41	95.7	6.88367e+07	1.68394e+07	6.92869e+06	3.65483e+06	1.50709e+06	3.86035e+07	1.87486e+06	793649	4.83354e+06	313505	4.54326e+06	1.03438e+08	3.12496e+07	8.93073e+06	2.2586e+07	8.59532e+06	5.51411e+07	2.61237e+06	3.63412e+06	3.19859e+06	561095	9.30061e+06	0.00621444	2.2066	219	0.0616903	1.04098	1.20978	YES	YES	YES	YES	YES	YES	YES	YES	YES	YES	YES	YES	0	26.0367	24.0053	22.7242	21.8014	20.5233	25.2022	20.8384	19.5981	22.2046	18.2581	22.1153	26.6242	24.8973	23.0903	24.4289	23.0351	25.7166	21.3169	21.7932	21.609	19.0979	23.1489	26.0367	24.0053	22.7242	21.8014	20.5233	25.2022	20.8384	19.5981	22.2046	18.2581	22.1153	26.6242	24.8973	23.0903	24.4289	23.0351	25.7166	21.3169	21.7932	21.609	19.0979	23.1489	26.0367	24.0053	22.7242	21.8014	20.5233	25.2022	20.8384	19.5981	22.2046	18.2581	22.1153	26.6242	24.8973	23.0903	24.4289	23.0351	25.7166	21.3169	21.7932	21.609	19.0979	23.1489	0.587522	0.891994	0.366196	2.62756	2.51179	0.514395	0.478576	2.19503	-0.595646	0.839755	1.0336	0.587522	0.891994	0.366196	2.62756	2.51179	0.514395	0.478576	2.19503	-0.595646	0.839755	1.0336
Q86VN1	Vacuolar protein-sorting-associated protein 36 [OS=Homo sapiens]	FALSE		17	595	17	43.8	3.87041e+07	9.59364e+06	4.92958e+06	2.8575e+06	920015	17594893	1.96041e+06	899962	1.55089e+06	266799	2.2236e+06	5.43744e+07	1.04156e+07	6.6689e+06	1.60089e+07	4.98557e+06	2.10689e+07	4.60222e+06	2.72299e+06	1.06397e+06	871215	5.20958e+06	0.00534984	2.27166	194	0.0599513	1.04085	1.2222	YES	YES	YES	YES	YES	YES	YES	YES	YES	YES	YES	YES	0	25.206	23.1936	22.233	21.4463	19.8113	24.0687	20.9027	19.7795	20.5647	18.0254	21.0845	25.6964	23.3122	22.669	23.9324	22.2493	24.3286	22.1339	21.3768	20.021	19.7327	22.3127	25.206	23.1936	22.233	21.4463	19.8113	24.0687	20.9027	19.7795	20.5647	18.0254	21.0845	25.6964	23.3122	22.669	23.9324	22.2493	24.3286	22.1339	21.3768	20.021	19.7327	22.3127	25.206	23.1936	22.233	21.4463	19.8113	24.0687	20.9027	19.7795	20.5647	18.0254	21.0845	25.6964	23.3122	22.669	23.9324	22.2493	24.3286	22.1339	21.3768	20.021	19.7327	22.3127	0.49044	0.118599	0.435984	2.48605	2.43803	0.259961	1.23117	1.59726	-0.543639	1.70727	1.22827	0.49044	0.118599	0.435984	2.48605	2.43803	0.259961	1.23117	1.59726	-0.543639	1.70727	1.22827
Q01415	N-acetylgalactosamine kinase [OS=Homo sapiens]	FALSE		8	256	8	50.3	8.62518e+06	5.18627e+06	639882	783145	601814	6.80783e+06	754538	287608	1.08343e+06	74273.3	978429	1.71213e+07	6.60056e+06	1.51666e+06	3.70725e+06	1.98198e+06	1.03195e+07	1.38796e+06	815900	478115	305903	2.0209e+06	0.00427668	2.36889	166	0.0560091	1.03971	1.25174	YES	YES	YES	YES	YES	YES	YES	YES	YES	YES	YES	YES	0	23.0401	22.3063	19.2874	19.5789	19.199	22.6988	19.5252	18.1337	20.0472	16.1806	19.9001	24.0293	22.6542	20.5325	21.8219	20.9185	23.2989	20.4045	19.638	18.867	18.2227	20.9466	23.0401	22.3063	19.2874	19.5789	19.199	22.6988	19.5252	18.1337	20.0472	16.1806	19.9001	24.0293	22.6542	20.5325	21.8219	20.9185	23.2989	20.4045	19.638	18.867	18.2227	20.9466	23.0401	22.3063	19.2874	19.5789	19.199	22.6988	19.5252	18.1337	20.0472	16.1806	19.9001	24.0293	22.6542	20.5325	21.8219	20.9185	23.2989	20.4045	19.638	18.867	18.2227	20.9466	0.989162	0.347891	1.24502	2.243	1.71955	0.600105	0.879305	1.50429	-1.18017	2.04216	1.04646	0.989162	0.347891	1.24502	2.243	1.71955	0.600105	0.879305	1.50429	-1.18017	2.04216	1.04646
P18669	Phosphoglycerate mutase 1 [OS=Homo sapiens]	FALSE		21	1279	21	28.8	4.92948e+08	1.37471e+08	3.93955e+07	2.52329e+07	1.21347e+07	1.97646e+08	3.29487e+07	8.78552e+06	3.26906e+07	4.6816e+06	2.84142e+07	6.92122e+08	2.0385e+08	9.26737e+07	1.18221e+08	6.29767e+07	2.69633e+08	3.58886e+07	3.81575e+07	1.6717e+07	2.06403e+07	4.49463e+07	0.00931089	2.03101	331	0.0611537	1.03822	1.21358	YES	YES	YES	YES	YES	YES	YES	YES	YES	YES	YES	YES	0	28.8769	27.0346	25.2315	24.5888	23.5326	27.5583	24.9737	23.0667	24.9624	22.1586	24.7601	29.3665	27.6029	26.4657	26.8169	25.9083	28.0064	25.097	25.1855	23.9948	24.299	25.4217	28.8769	27.0346	25.2315	24.5888	23.5326	27.5583	24.9737	23.0667	24.9624	22.1586	24.7601	29.3665	27.6029	26.4657	26.8169	25.9083	28.0064	25.097	25.1855	23.9948	24.299	25.4217	28.8769	27.0346	25.2315	24.5888	23.5326	27.5583	24.9737	23.0667	24.9624	22.1586	24.7601	29.3665	27.6029	26.4657	26.8169	25.9083	28.0064	25.097	25.1855	23.9948	24.299	25.4217	0.489592	0.568375	1.23413	2.22811	2.37568	0.448077	0.123307	2.11877	-0.967562	2.14039	0.66159	0.489592	0.568375	1.23413	2.22811	2.37568	0.448077	0.123307	2.11877	-0.967562	2.14039	0.66159
P78371	T-complex protein 1 subunit beta [OS=Homo sapiens]	FALSE	EVtop100	33	1103	33	57.5	3.42577e+07	1.22368e+07	4.27807e+06	2.38489e+06	1.53987e+06	2.68912e+07	4.76618e+06	1.1709e+06	3.17563e+06	199779	6.12177e+06	5.22715e+07	1.47934e+07	1.10965e+07	1.07003e+07	7.14163e+06	3.65178e+07	2.6636e+06	4.01391e+06	3.13658e+06	1.32143e+06	9.91423e+06	0.0105494	1.97677	362	0.0633544	1.0382	1.19822	YES	YES	YES	YES	YES	YES	YES	YES	YES	YES	YES	YES	0	25.0299	23.5447	22.0285	21.1855	20.5544	24.6806	22.1844	20.1592	21.5986	17.608	22.5455	25.6395	23.8185	23.4036	23.3511	22.7678	25.1221	21.3449	21.9366	21.5808	20.3337	23.2411	25.0299	23.5447	22.0285	21.1855	20.5544	24.6806	22.1844	20.1592	21.5986	17.608	22.5455	25.6395	23.8185	23.4036	23.3511	22.7678	25.1221	21.3449	21.9366	21.5808	20.3337	23.2411	25.0299	23.5447	22.0285	21.1855	20.5544	24.6806	22.1844	20.1592	21.5986	17.608	22.5455	25.6395	23.8185	23.4036	23.3511	22.7678	25.1221	21.3449	21.9366	21.5808	20.3337	23.2411	0.609595	0.27373	1.37508	2.16565	2.21344	0.441464	-0.839457	1.77738	-0.0178536	2.72562	0.695551	0.609595	0.27373	1.37508	2.16565	2.21344	0.441464	-0.839457	1.77738	-0.0178536	2.72562	0.695551
P49720	Proteasome subunit beta type-3 [OS=Homo sapiens]	FALSE		6	207	6	22.9	3.42969e+06	2.59622e+06	2.01885e+06	583972	566026	4.21353e+06	849790	353845	555813		648476	4.76679e+06	4.31042e+06		2.07648e+06	1.58092e+06	3.76778e+06	2587617	1.61791e+06	470066	263160	1.70826e+06	0.00745064	2.12781	265	0.0611233	1.03468	1.21379	YES	YES	YES		YES	YES	YES	YES	YES	YES		YES	2	21.7096	21.308	20.9451	19.1555	19.1105	22.0066	19.6967	18.4328	19.0842	#VALUE!	19.3067	22.1846	22.0394	#VALUE!	20.9857	20.5923	21.8453	21.3032	20.6257	18.8425	18.0056	20.7041	21.7096	21.308	20.9451	19.1555	19.1105	22.0066	19.6967	18.4328	19.0842		19.3067	22.1846	22.0394		20.9857	20.5923	21.8453	21.3032	20.6257	18.8425	18.0056	20.7041	21.7096	21.308		19.1555	19.1105	22.0066	19.6967	18.4328	19.0842		19.3067	22.1846	22.0394		20.9857	20.5923	21.8453	21.3032	20.6257	18.8425		20.7041	0.474938	0.731419	#VALUE!	1.83017	1.48182	-0.161315	1.60645	2.19294	-0.241737	#VALUE!	1.3974	0.474938	0.731419		1.83017	1.48182	-0.161315	1.60645	2.19294	-0.241737		1.3974
P13861	cAMP-dependent protein kinase type II-alpha regulatory subunit [OS=Homo sapiens]	FALSE		25	960	22	45.5	1.47841e+08	4.28497e+07	9.05325e+06	7.16729e+06	3.32661e+06	6.77562e+07	7.84102e+06	2.51168e+06	6.85781e+06	759027	6.43119e+06	1.60873e+08	5.7791e+07	2.39003e+07	2.88189e+07	2.07659e+07	8.26545e+07	5.23951e+06	9.33699e+06	4.32458e+06	6.09729e+06	1.13761e+07	0.0206679	1.6847	626	0.0717765	1.03333	1.14402	YES	YES	YES	YES	YES	YES	YES	YES	YES	YES	YES	YES	0	27.1395	25.3528	23.11	22.773	21.6656	26.0138	22.9026	21.2602	22.7093	19.5338	22.6167	27.2613	25.7843	24.5105	24.7805	24.3077	26.3006	22.321	23.1545	22.0441	22.5397	23.4395	27.1395	25.3528	23.11	22.773	21.6656	26.0138	22.9026	21.2602	22.7093	19.5338	22.6167	27.2613	25.7843	24.5105	24.7805	24.3077	26.3006	22.321	23.1545	22.0441	22.5397	23.4395	27.1395	25.3528	23.11	22.773	21.6656	26.0138	22.9026	21.2602	22.7093	19.5338	22.6167	27.2613	25.7843	24.5105	24.7805	24.3077	26.3006	22.321	23.1545	22.0441	22.5397	23.4395	0.12188	0.43156	1.40052	2.00751	2.6421	0.28674	-0.581609	1.89431	-0.665188	3.00594	0.822853	0.12188	0.43156	1.40052	2.00751	2.6421	0.28674	-0.581609	1.89431	-0.665188	3.00594	0.822853
P07099	Epoxide hydrolase 1 [OS=Homo sapiens]	FALSE		13	256	13	52.9	8.11947e+06	7.80817e+06	1.29183e+06	842947	178178	6.96255e+06	3.48423e+06	146739	867285	182766	762995	1.23922e+07	7.85221e+06	4.60142e+06	3.75392e+06	1.14064e+06	1.07428e+07	1.80322e+06	647949	1.49307e+06	194451	1.99224e+06	0.0113334	1.94564	378	0.0651818	1.03272	1.18587	YES	YES	YES	YES	YES	YES	YES	YES	YES	YES	YES	YES	0	22.953	22.8966	20.301	19.6851	17.443	22.7312	21.7324	17.1629	19.7261	17.4796	19.5413	23.5629	22.9047	22.1336	21.84	20.1214	23.3569	20.7821	19.3055	20.5098	17.569	20.926	22.953	22.8966	20.301	19.6851	17.443	22.7312	21.7324	17.1629	19.7261	17.4796	19.5413	23.5629	22.9047	22.1336	21.84	20.1214	23.3569	20.7821	19.3055	20.5098	17.569	20.926	22.953	22.8966	20.301	19.6851	17.443	22.7312	21.7324	17.1629	19.7261	17.4796	19.5413	23.5629	22.9047	22.1336	21.84	20.1214	23.3569	20.7821	19.3055	20.5098	17.569	20.926	0.609972	0.00811416	1.83266	2.15488	2.67845	0.625687	-0.950261	2.14263	0.783702	0.0894116	1.38465	0.609972	0.00811416	1.83266	2.15488	2.67845	0.625687	-0.950261	2.14263	0.783702	0.0894116	1.38465
P26885	Peptidyl-prolyl cis-trans isomerase FKBP2 [OS=Homo sapiens]	FALSE		6	182	6	15.6	1.53314e+06	1.75604e+06	2.28981e+06	300054	607291	2.26651e+06	1.39149e+06	461693	113677		199625	2.58423e+06	2.01286e+06	4.52846e+06	816390	1.20997e+06	2.47037e+06	617292	996975	951733	393543	1.38083e+06	0.0277316	1.55702	762	0.0791188	1.02906	1.10172	YES	YES	YES	YES	YES	YES	YES	YES	YES	YES		YES	1	20.5481	20.7439	21.1268	18.1949	19.212	21.112	20.4082	18.8166	16.7946	#VALUE!	17.6069	21.3013	20.9408	22.1106	19.6389	20.2065	21.2363	19.2356	19.9272	19.8602	18.5862	20.3971	20.5481	20.7439	21.1268	18.1949	19.212	21.112	20.4082	18.8166	16.7946		17.6069	21.3013	20.9408	22.1106	19.6389	20.2065	21.2363	19.2356	19.9272	19.8602	18.5862	20.3971	20.5481	20.7439	21.1268	18.1949	19.212	21.112	20.4082	18.8166	16.7946		17.6069	21.3013	20.9408	22.1106	19.6389	20.2065	21.2363	19.2356	19.9272	19.8602		20.3971	0.753246	0.196924	0.983792	1.44404	0.994509	0.124256	-1.1726	1.11062	3.06562	#VALUE!	2.79017	0.753246	0.196924	0.983792	1.44404	0.994509	0.124256	-1.1726	1.11062	3.06562		2.79017
P25685	DnaJ homolog subfamily B member 1 [OS=Homo sapiens]	FALSE		14	337	14	38	12502981	3.63863e+06	1.29343e+06	635540	594899	9.68617e+06	857189	280220	282682	108353	1.7408e+06	1.34064e+07	4.95139e+06	1.30835e+06	2.24594e+06	1.24014e+06	1.24456e+07	770753	3.29992e+06	2.00547e+06	189533	2.41995e+06	0.0182839	1.73793	575	0.0691291	1.02886	1.16034	YES	YES	YES	YES	YES	YES	YES	YES	YES	YES	YES	YES	0	23.5758	21.795	20.3028	19.2776	19.1823	23.2075	19.7093	18.0962	18.1088	16.7254	20.7313	23.6764	22.2394	20.3193	21.0989	20.2421	23.5691	19.5559	21.654	20.9355	17.5321	21.2065	23.5758	21.795	20.3028	19.2776	19.1823	23.2075	19.7093	18.0962	18.1088	16.7254	20.7313	23.6764	22.2394	20.3193	21.0989	20.2421	23.5691	19.5559	21.654	20.9355	17.5321	21.2065	23.5758	21.795	20.3028	19.2776	19.1823	23.2075	19.7093	18.0962	18.1088	16.7254	20.7313	23.6764	22.2394	20.3193	21.0989	20.2421	23.5691	19.5559	21.654	20.9355	17.5321	21.2065	0.100651	0.44444	0.0165526	1.82127	1.05979	0.361636	-0.153344	3.5578	2.82669	0.806707	0.475228	0.100651	0.44444	0.0165526	1.82127	1.05979	0.361636	-0.153344	3.5578	2.82669	0.806707	0.475228
Q86VP1	Tax1-binding protein 1 [OS=Homo sapiens]	FALSE		32	516	32	90.8	1.46185e+07	3.88202e+06	4.60072e+06	1.77646e+06	1.81819e+06	2.98868e+07	3.94204e+06	811411	4.81634e+06	902287	901353	1.63293e+07	9.8204e+06	6.40858e+06	7.69119e+06	1.40091e+07	2.94038e+07	3734101	1.96304e+06	6.18411e+06	2.63074e+06	2.07108e+06	0.0051136	2.29127	186	0.0597687	1.02858	1.22353	YES	YES	YES	YES	YES	YES	YES	YES	YES	YES	YES	YES	0	23.8013	21.8884	22.1334	20.7606	20.7941	24.833	21.9105	19.6301	22.1995	19.7832	19.7817	23.961	23.2274	22.6116	22.8748	23.7399	24.8095	21.8323	20.9047	22.5601	21.327	20.982	23.8013	21.8884	22.1334	20.7606	20.7941	24.833	21.9105	19.6301	22.1995	19.7832	19.7817	23.961	23.2274	22.6116	22.8748	23.7399	24.8095	21.8323	20.9047	22.5601	21.327	20.982	23.8013	21.8884	22.1334	20.7606	20.7941	24.833	21.9105	19.6301	22.1995	19.7832	19.7817	23.961	23.2274	22.6116	22.8748	23.7399	24.8095	21.8323	20.9047	22.5601	21.327	20.982	0.159669	1.33898	0.478147	2.1142	2.94579	-0.0235096	-0.0781799	1.27459	0.360629	1.54381	1.20022	0.159669	1.33898	0.478147	2.1142	2.94579	-0.0235096	-0.0781799	1.27459	0.360629	1.54381	1.20022
Q15181	Inorganic pyrophosphatase [OS=Homo sapiens]	FALSE		25	1418	24	32.6	3.00751e+08	5.8759e+07	3.74003e+07	2.01754e+07	1.20401e+07	1.34141e+08	3.26456e+07	6.21243e+06	1.83704e+07	2920498	2.01446e+07	4.66858e+08	7.97226e+07	6.25932e+07	9.35231e+07	5.04889e+07	1.70185e+08	3.9111e+07	2.34305e+07	1.09638e+07	1.89588e+07	3.33736e+07	0.0086005	2.06548	304	0.0615049	1.02726	1.21109	YES	YES	YES	YES	YES	YES	YES	YES	YES	YES	YES	YES	0	28.164	25.8083	25.1565	24.2661	23.5213	26.9992	24.9604	22.5667	24.1309	21.4778	24.2639	28.7984	26.2485	25.8995	26.4788	25.5895	27.3425	25.2211	24.4819	23.3862	24.1764	24.9922	28.164	25.8083	25.1565	24.2661	23.5213	26.9992	24.9604	22.5667	24.1309	21.4778	24.2639	28.7984	26.2485	25.8995	26.4788	25.5895	27.3425	25.2211	24.4819	23.3862	24.1764	24.9922	28.164	25.8083	25.1565	24.2661	23.5213	26.9992	24.9604	22.5667	24.1309	21.4778	24.2639	28.7984	26.2485	25.8995	26.4788	25.5895	27.3425	25.2211	24.4819	23.3862	24.1764	24.9922	0.634412	0.440179	0.742954	2.21272	2.06811	0.343351	0.260685	1.91516	-0.744631	2.69858	0.728317	0.634412	0.440179	0.742954	2.21272	2.06811	0.343351	0.260685	1.91516	-0.744631	2.69858	0.728317
Q96FN4	Copine-2 [OS=Homo sapiens]	FALSE		12	238	11	61.2	2.91725e+06	1.31057e+06	594209	309668	260866	3.84644e+06	285858	66363.4	91992.2		887704	4.19028e+06	2.03369e+06	1.1754e+06	839573	620159	6.25122e+06	822276	180325	104967		2.66522e+06	9.73346e-05	4.01173	5	0.0423211	1.02723	1.37344	YES	YES	YES	YES	YES	YES	YES	YES	YES	YES		YES	1	21.4762	20.3218	19.1806	18.2404	17.9929	21.8751	18.1249	16.0181	16.4892	#VALUE!	19.7597	21.9986	20.9557	20.1647	19.6793	19.2423	22.5757	19.6493	17.4602	16.6796	#VALUE!	21.3458	21.4762	20.3218	19.1806	18.2404	17.9929	21.8751	18.1249	16.0181	16.4892		19.7597	21.9986	20.9557	20.1647	19.6793	19.2423	22.5757	19.6493	17.4602	16.6796		21.3458	21.4762	20.3218	19.1806	18.2404	17.9929	21.8751	18.1249	16.0181	16.4892		19.7597	21.9986	20.9557	20.1647	19.6793	19.2423	22.5757	19.6493	17.4602	16.6796		21.3458	0.522437	0.633898	0.984114	1.43893	1.24933	0.700613	1.52433	1.44214	0.190356	#VALUE!	1.58611	0.522437	0.633898	0.984114	1.43893	1.24933	0.700613	1.52433	1.44214	0.190356		1.58611
Q96BW5	N-acetyltaurine hydrolase [OS=Homo sapiens]	FALSE		8	177	8	39	1.45573e+07	2.33277e+06		633178	344581	3.76002e+06	239022	404962	500587		1.21511e+06	1.8681e+07	4.14425e+06	722945	2.1477e+06	1.40752e+06	6.22735e+06	624953	1.30669e+06	762520	339235	1.08985e+06	0.00293523	2.53236	111	0.0574881	1.02622	1.24042	YES	YES	YES		YES	YES	YES	YES	YES	YES		YES	2	23.7952	21.1536	#VALUE!	19.2723	18.3945	21.8423	17.8668	18.6274	18.9333	#VALUE!	20.2127	24.1551	21.9827	19.4635	21.0344	20.4247	22.5702	19.2534	20.3175	19.5404	18.3719	20.0557	23.7952	21.1536		19.2723	18.3945	21.8423	17.8668	18.6274	18.9333		20.2127	24.1551	21.9827	19.4635	21.0344	20.4247	22.5702	19.2534	20.3175	19.5404	18.3719	20.0557	23.7952	21.1536		19.2723	18.3945	21.8423	17.8668	18.6274	18.9333		20.2127	24.1551	21.9827		21.0344	20.4247	22.5702	19.2534	20.3175	19.5404		20.0557	0.359824	0.829067	#VALUE!	1.76211	2.03025	0.727878	1.3866	1.69006	0.607155	#VALUE!	-0.156964	0.359824	0.829067		1.76211	2.03025	0.727878	1.3866	1.69006	0.607155		-0.156964
P48444	Coatomer subunit delta [OS=Homo sapiens]	FALSE		24	600	24	57.2	2.92896e+07	1.60787e+07	8.1482e+06	4.35639e+06	3.73788e+06	2.11284e+07	8.02081e+06	2.18033e+06	2.24271e+06	270955	1.00212e+07	4.48067e+07	1.98678e+07	2.39374e+07	1.22495e+07	9.86863e+06	3.5159e+07	4.41717e+06	5.72218e+06	3.43668e+06	3.28418e+06	1.35846e+07	0.0117264	1.93083	398	0.0640535	1.02597	1.19346	YES	YES	YES	YES	YES	YES	YES	YES	YES	YES	YES	YES	0	24.8039	23.9386	22.9581	22.0547	21.8338	24.3327	22.9353	21.0561	21.0968	18.0477	23.2565	25.4172	24.2439	24.5128	23.5462	23.2344	25.0674	22.0747	22.4481	21.7126	21.6471	23.6955	24.8039	23.9386	22.9581	22.0547	21.8338	24.3327	22.9353	21.0561	21.0968	18.0477	23.2565	25.4172	24.2439	24.5128	23.5462	23.2344	25.0674	22.0747	22.4481	21.7126	21.6471	23.6955	24.8039	23.9386	22.9581	22.0547	21.8338	24.3327	22.9353	21.0561	21.0968	18.0477	23.2565	25.4172	24.2439	24.5128	23.5462	23.2344	25.0674	22.0747	22.4481	21.7126	21.6471	23.6955	0.613324	0.305284	1.55471	1.49152	1.40063	0.734711	-0.860624	1.39202	0.615775	3.5994	0.438916	0.613324	0.305284	1.55471	1.49152	1.40063	0.734711	-0.860624	1.39202	0.615775	3.5994	0.438916
P54725	UV excision repair protein RAD23 homolog A [OS=Homo sapiens]	FALSE		12	330	10	39.6	3.35047e+07	1.44711e+07	3.50839e+06	1.83458e+06	1.35474e+06	1.11088e+07	2.02474e+06	468603	1.52873e+06	350045	1.37749e+06	3.87652e+07	1.62847e+07	7.73908e+06	8.82979e+06	5.24169e+06	1.09831e+07	2.09374e+06	1.93858e+06	1.91794e+06	1.71256e+06	2.46553e+06	0.00500218	2.30084	184	0.0591018	1.02538	1.2284	YES	YES	YES	YES	YES	YES	YES	YES	YES	YES	YES	YES	0	24.9979	23.7867	21.7424	20.807	20.3696	23.4052	20.9493	18.838	20.5439	18.4172	20.3936	25.2083	23.957	22.8837	23.0739	22.3216	23.3888	20.9977	20.8866	20.8711	20.7077	21.2335	24.9979	23.7867	21.7424	20.807	20.3696	23.4052	20.9493	18.838	20.5439	18.4172	20.3936	25.2083	23.957	22.8837	23.0739	22.3216	23.3888	20.9977	20.8866	20.8711	20.7077	21.2335	24.9979	23.7867	21.7424	20.807	20.3696	23.4052	20.9493	18.838	20.5439	18.4172	20.3936	25.2083	23.957	22.8837	23.0739	22.3216	23.3888	20.9977	20.8866	20.8711	20.7077	21.2335	0.210402	0.170344	1.14135	2.26693	1.95202	-0.0164172	0.0483424	2.04856	0.327225	2.29054	0.839859	0.210402	0.170344	1.14135	2.26693	1.95202	-0.0164172	0.0483424	2.04856	0.327225	2.29054	0.839859
P61981	14-3-3 protein gamma [OS=Homo sapiens]	FALSE	EVtop100	24	1717	17	28.3	2.36833e+08	7.57893e+07	2.68115e+07	1.38556e+07	7.77773e+06	1.44705e+08	2.18387e+07	4.85959e+06	1.43741e+07	1.83764e+06	1.20579e+07	3.34892e+08	1.12425e+08	6.84184e+07	7.58321e+07	4.88055e+07	1.86705e+08	2.27408e+07	1.65426e+07	5.82803e+06	1.03596e+07	1.54901e+07	0.020275	1.69304	618	0.0713233	1.02451	1.14677	YES	YES	YES	YES	YES	YES	YES	YES	YES	YES	YES	YES	0	27.8193	26.1755	24.6763	23.724	22.8909	27.1085	24.3804	22.2124	23.777	20.8094	23.5235	28.3191	26.7444	26.0279	26.1763	25.5405	27.4762	24.4388	23.9797	22.4746	23.3045	23.8848	27.8193	26.1755	24.6763	23.724	22.8909	27.1085	24.3804	22.2124	23.777	20.8094	23.5235	28.3191	26.7444	26.0279	26.1763	25.5405	27.4762	24.4388	23.9797	22.4746	23.3045	23.8848	27.8193	26.1755	24.6763	23.724	22.8909	27.1085	24.3804	22.2124	23.777	20.8094	23.5235	28.3191	26.7444	26.0279	26.1763	25.5405	27.4762	24.4388	23.9797	22.4746	23.3045	23.8848	0.499826	0.568899	1.35153	2.45234	2.64962	0.36765	0.0583974	1.76728	-1.30239	2.49505	0.361363	0.499826	0.568899	1.35153	2.45234	2.64962	0.36765	0.0583974	1.76728	-1.30239	2.49505	0.361363
P55196	Afadin [OS=Homo sapiens]	FALSE		43	640	43	206.7	3.46455e+07	9.92448e+06	8.32785e+06	1.21497e+06	628400	1.52925e+07	1.24446e+06	477412	2.16376e+06	3.45669e+06	2.50196e+06	4.86646e+07	1.61423e+07	6.97707e+06	9021565	5958676	2.2124e+07	2.67086e+06	1.96304e+06	1.25048e+06	4.11337e+06	5.21779e+06	0.0216214	1.66512	653	0.0719831	1.02445	1.14277	YES	YES	YES	YES	YES	YES	YES	YES	YES	YES	YES	YES	0	25.0462	23.2426	22.9895	20.2125	19.2613	23.8663	20.2471	18.8649	21.0451	21.721	21.2546	25.5364	23.9443	22.7342	23.1049	22.5066	24.3991	21.3489	20.9047	20.2541	21.9719	22.315	25.0462	23.2426	22.9895	20.2125	19.2613	23.8663	20.2471	18.8649	21.0451	21.721	21.2546	25.5364	23.9443	22.7342	23.1049	22.5066	24.3991	21.3489	20.9047	20.2541	21.9719	22.315	25.0462	23.2426	22.9895	20.2125	19.2613	23.8663	20.2471	18.8649	21.0451	21.721	21.2546	25.5364	23.9443	22.7342	23.1049	22.5066	24.3991	21.3489	20.9047	20.2541	21.9719	22.315	0.490204	0.70178	-0.255323	2.89246	3.24524	0.53279	1.10178	2.03978	-0.791054	0.250931	1.06038	0.490204	0.70178	-0.255323	2.89246	3.24524	0.53279	1.10178	2.03978	-0.791054	0.250931	1.06038
Q687X5	Metalloreductase STEAP4 [OS=Homo sapiens]	FALSE		17	547	17	51.9	56254147	1.54663e+07	4.1124e+06	1.45686e+06	2.38272e+06	2.46832e+07	1.15096e+07	1.88539e+06	5.27262e+06	749484	1.23518e+07	6.53778e+07	24497453	1.16452e+07	1.04943e+07	1.23384e+07	3.62647e+07	1.47009e+07	4.24706e+06	2.40269e+06	2.73956e+06	2.2164e+07	0.0118894	1.92484	403	0.0641379	1.02386	1.19289	YES	YES	YES	YES	YES	YES	YES	YES	YES	YES	YES	YES	0	25.7455	23.8826	21.9715	20.4744	21.1842	24.557	23.4563	20.8464	22.3301	19.5155	23.5582	25.9623	24.5461	23.4732	23.3231	23.5567	25.1121	23.8094	22.018	21.1962	21.3855	24.4017	25.7455	23.8826	21.9715	20.4744	21.1842	24.557	23.4563	20.8464	22.3301	19.5155	23.5582	25.9623	24.5461	23.4732	23.3231	23.5567	25.1121	23.8094	22.018	21.1962	21.3855	24.4017	25.7455	23.8826	21.9715	20.4744	21.1842	24.557	23.4563	20.8464	22.3301	19.5155	23.5582	25.9623	24.5461	23.4732	23.3231	23.5567	25.1121	23.8094	22.018	21.1962	21.3855	24.4017	0.21684	0.663505	1.50168	2.84867	2.37247	0.555034	0.353058	1.1716	-1.13387	1.86998	0.8435	0.21684	0.663505	1.50168	2.84867	2.37247	0.555034	0.353058	1.1716	-1.13387	1.86998	0.8435
Q7L9L4	MOB kinase activator 1B [OS=Homo sapiens]	FALSE		8	266	8	25.1	2.84379e+07	9.15529e+06	4123439	2.28848e+06	1.04936e+06	2.47597e+07	3.82785e+06	869197	940189	446104	1.83618e+06	5.28256e+07	1.44572e+07	5.395e+06	9.13068e+06	5.42363e+06	3.03486e+07	4.25762e+06	2.93017e+06	925013	1.7138e+06	3.27676e+06	0.00241227	2.61757	89	0.0589245	1.02369	1.2297	YES	YES	YES	YES	YES	YES	YES	YES	YES	YES	YES	YES	0	24.7613	23.1262	21.9754	21.126	20.0011	24.5615	21.8681	19.7293	19.8426	18.767	20.8083	25.6547	23.7853	22.3632	23.1223	22.3708	24.8551	22.0216	21.4826	19.8191	20.7088	21.6438	24.7613	23.1262	21.9754	21.126	20.0011	24.5615	21.8681	19.7293	19.8426	18.767	20.8083	25.6547	23.7853	22.3632	23.1223	22.3708	24.8551	22.0216	21.4826	19.8191	20.7088	21.6438	24.7613	23.1262	21.9754	21.126	20.0011	24.5615	21.8681	19.7293	19.8426	18.767	20.8083	25.6547	23.7853	22.3632	23.1223	22.3708	24.8551	22.0216	21.4826	19.8191	20.7088	21.6438	0.89342	0.659112	0.387776	1.99633	2.36974	0.293636	0.153513	1.75323	-0.0234772	1.94175	0.835564	0.89342	0.659112	0.387776	1.99633	2.36974	0.293636	0.153513	1.75323	-0.0234772	1.94175	0.835564
P28838	Cytosol aminopeptidase [OS=Homo sapiens]	FALSE		38	2152	38	56.1	2.26935e+08	1.62725e+08	3.24518e+07	1.22415e+07	2.47344e+07	1.10925e+08	9.20375e+07	2.51169e+07	1.49495e+07	6.46332e+06	5.53832e+07	3.20281e+08	2.27959e+08	6.87351e+07	6.97905e+07	8.73078e+07	1.44935e+08	8.64921e+07	7.97602e+07	1.17119e+07	3.72085e+07	9.04682e+07	0.00636073	2.19649	228	0.0606501	1.02194	1.21717	YES	YES	YES	YES	YES	YES	YES	YES	YES	YES	YES	YES	0	27.7577	27.2779	24.9518	23.5453	24.56	26.725	26.4557	24.5822	23.8336	22.6238	25.7229	28.2548	27.7642	26.0345	26.0565	26.3796	27.1108	26.3661	26.2492	23.4815	25.1491	26.4309	27.7577	27.2779	24.9518	23.5453	24.56	26.725	26.4557	24.5822	23.8336	22.6238	25.7229	28.2548	27.7642	26.0345	26.0565	26.3796	27.1108	26.3661	26.2492	23.4815	25.1491	26.4309	27.7577	27.2779	24.9518	23.5453	24.56	26.725	26.4557	24.5822	23.8336	22.6238	25.7229	28.2548	27.7642	26.0345	26.0565	26.3796	27.1108	26.3661	26.2492	23.4815	25.1491	26.4309	0.497057	0.486345	1.08275	2.51126	1.81959	0.385828	-0.0896537	1.66701	-0.352124	2.52528	0.707961	0.497057	0.486345	1.08275	2.51126	1.81959	0.385828	-0.0896537	1.66701	-0.352124	2.52528	0.707961
Q9Y376	Calcium-binding protein 39 [OS=Homo sapiens]	FALSE		27	1351	25	39.8	5.38833e+08	1.31235e+08	6.01669e+07	2.6168e+07	1.27958e+07	1.79803e+08	3.3633e+07	1.0333e+07	4.76376e+07	2.02019e+06	2.18874e+07	7.29831e+08	1.91877e+08	1.39908e+08	1.3175e+08	7.99788e+07	2.25782e+08	3.87592e+07	3.3025e+07	1.42003e+07	1.75758e+07	3.04599e+07	0.0333569	1.47681	852	0.085115	1.02184	1.06999	YES	YES	YES	YES	YES	YES	YES	YES	YES	YES	YES	YES	0	29.0053	26.9676	25.8425	24.6413	23.6092	27.4218	25.0034	23.3008	25.5056	20.9461	24.3836	29.443	27.5156	27.0599	26.9732	26.2531	27.7504	25.208	24.9771	23.7594	24.0671	24.8604	29.0053	26.9676	25.8425	24.6413	23.6092	27.4218	25.0034	23.3008	25.5056	20.9461	24.3836	29.443	27.5156	27.0599	26.9732	26.2531	27.7504	25.208	24.9771	23.7594	24.0671	24.8604	29.0053	26.9676	25.8425	24.6413	23.6092	27.4218	25.0034	23.3008	25.5056	20.9461	24.3836	29.443	27.5156	27.0599	26.9732	26.2531	27.7504	25.208	24.9771	23.7594	24.0671	24.8604	0.437722	0.548034	1.21744	2.33193	2.64395	0.328511	0.204662	1.6763	-1.74618	3.12103	0.476811	0.437722	0.548034	1.21744	2.33193	2.64395	0.328511	0.204662	1.6763	-1.74618	3.12103	0.476811
P06737	Glycogen phosphorylase, liver form [OS=Homo sapiens]	FALSE		53	1581	42	97.1	1.00557e+08	4.09144e+07	8.87852e+06	3.01518e+06	6.43189e+06	4.29084e+07	4.09392e+06	996361	8.70376e+06	626757	5.62375e+06	1.42912e+08	5.55967e+07	1.9818e+07	1.75844e+07	2.78392e+07	5.91826e+07	2.02506e+06	5.52653e+06	5.29845e+06	3.73374e+06	9.08115e+06	0.0239457	1.62077	700	0.0743686	1.02142	1.12861	YES	YES	YES	YES	YES	YES	YES	YES	YES	YES	YES	YES	0	26.5834	25.2861	23.0819	21.5238	22.6168	25.3548	21.9651	19.9263	23.0532	19.2575	22.4231	27.0906	25.7285	24.2403	24.0678	24.7306	25.8187	20.9495	22.3979	22.3371	21.8322	23.1144	26.5834	25.2861	23.0819	21.5238	22.6168	25.3548	21.9651	19.9263	23.0532	19.2575	22.4231	27.0906	25.7285	24.2403	24.0678	24.7306	25.8187	20.9495	22.3979	22.3371	21.8322	23.1144	26.5834	25.2861	23.0819	21.5238	22.6168	25.3548	21.9651	19.9263	23.0532	19.2575	22.4231	27.0906	25.7285	24.2403	24.0678	24.7306	25.8187	20.9495	22.3979	22.3371	21.8322	23.1144	0.507118	0.44239	1.15842	2.54398	2.1138	0.463912	-1.01552	2.47163	-0.716069	2.57464	0.691343	0.507118	0.44239	1.15842	2.54398	2.1138	0.463912	-1.01552	2.47163	-0.716069	2.57464	0.691343
Q9UHD8	Septin-9 [OS=Homo sapiens]	FALSE		34	1038	34	65.4	7.57092e+07	2.52774e+07	1.84487e+07	6.91609e+06	2.96279e+06	7.38912e+07	4.62383e+06	1.83056e+06	7.74196e+06	3.09296e+06	2.73537e+06	124638579	3.76283e+07	3.00971e+07	2.96959e+07	2.19721e+07	1.01971e+08	6.66502e+06	1.28561e+07	3.20027e+06	3.33143e+06	8.32593e+06	0.0207616	1.68274	629	0.0717578	1.02136	1.14413	YES	YES	YES	YES	YES	YES	YES	YES	YES	YES	YES	YES	0	26.174	24.5913	24.137	22.7215	21.4985	26.1389	22.1407	20.8039	22.8843	21.5606	21.3833	26.8932	25.1653	24.8431	24.8238	24.3892	26.6036	22.6682	23.616	21.6098	21.6677	22.9892	26.174	24.5913	24.137	22.7215	21.4985	26.1389	22.1407	20.8039	22.8843	21.5606	21.3833	26.8932	25.1653	24.8431	24.8238	24.3892	26.6036	22.6682	23.616	21.6098	21.6677	22.9892	26.174	24.5913	24.137	22.7215	21.4985	26.1389	22.1407	20.8039	22.8843	21.5606	21.3833	26.8932	25.1653	24.8431	24.8238	24.3892	26.6036	22.6682	23.616	21.6098	21.6677	22.9892	0.71921	0.573972	0.706106	2.10224	2.89064	0.464682	0.527522	2.8121	-1.2745	0.107151	1.60587	0.71921	0.573972	0.706106	2.10224	2.89064	0.464682	0.527522	2.8121	-1.2745	0.107151	1.60587
O00299	Chloride intracellular channel protein 1 [OS=Homo sapiens]	FALSE	EVtop100	27	2052	27	26.9	3.0131e+09	1.16377e+09	5.77529e+08	2.69337e+08	1.39309e+08	1.73826e+09	2.30041e+08	1.19236e+08	2.48996e+08	4.56074e+07	1.76176e+08	4.24721e+09	1.86179e+09	9.76788e+08	1.3806e+09	9.09159e+08	2.63515e+09	3.01325e+08	3.88743e+08	1.35037e+08	1.74786e+08	2.47183e+08	0.00876721	2.05714	312	0.0610895	1.02128	1.21403	YES	YES	YES	YES	YES	YES	YES	YES	YES	YES	YES	YES	0	31.4886	30.1162	29.1053	28.0048	27.0537	30.695	27.7773	26.8292	27.8915	25.4428	27.3924	31.9839	30.794	29.8635	30.3626	29.76	31.2952	28.1667	28.5342	27.0088	27.381	27.881	31.4886	30.1162	29.1053	28.0048	27.0537	30.695	27.7773	26.8292	27.8915	25.4428	27.3924	31.9839	30.794	29.8635	30.3626	29.76	31.2952	28.1667	28.5342	27.0088	27.381	27.881	31.4886	30.1162	29.1053	28.0048	27.0537	30.695	27.7773	26.8292	27.8915	25.4428	27.3924	31.9839	30.794	29.8635	30.3626	29.76	31.2952	28.1667	28.5342	27.0088	27.381	27.881	0.495265	0.677876	0.758151	2.35781	2.70625	0.600246	0.389429	1.705	-0.882764	1.93825	0.488566	0.495265	0.677876	0.758151	2.35781	2.70625	0.600246	0.389429	1.705	-0.882764	1.93825	0.488566
P67936	Tropomyosin alpha-4 chain [OS=Homo sapiens]	FALSE		40	1540	27	28.5	9.68261e+08	3.02382e+08	1.17379e+08	5.71208e+07	2.3277e+07	4.35491e+08	6.1179e+07	1.74749e+07	2.62646e+07	8.20682e+06	3.03159e+07	1.1818e+09	5.52555e+08	1.73702e+08	2.71942e+08	1.71247e+08	4.74834e+08	6.43143e+07	7.59836e+07	1.85983e+07	3.18532e+07	4.59927e+07	0.0114373	1.94167	386	0.0644165	1.02093	1.191	YES	YES	YES	YES	YES	YES	YES	YES	YES	YES	YES	YES	0	29.8508	28.1718	26.8066	25.7675	24.4724	28.6981	25.8665	24.0588	24.6466	22.9684	24.8536	30.1383	29.0415	27.372	28.0187	27.3515	28.8228	25.9386	26.1792	24.1487	24.9249	25.4549	29.8508	28.1718	26.8066	25.7675	24.4724	28.6981	25.8665	24.0588	24.6466	22.9684	24.8536	30.1383	29.0415	27.372	28.0187	27.3515	28.8228	25.9386	26.1792	24.1487	24.9249	25.4549	29.8508	28.1718	26.8066	25.7675	24.4724	28.6981	25.8665	24.0588	24.6466	22.9684	24.8536	30.1383	29.0415	27.372	28.0187	27.3515	28.8228	25.9386	26.1792	24.1487	24.9249	25.4549	0.28752	0.869744	0.565442	2.25121	2.8791	0.124781	0.072101	2.12041	-0.497954	1.95654	0.60133	0.28752	0.869744	0.565442	2.25121	2.8791	0.124781	0.072101	2.12041	-0.497954	1.95654	0.60133
Q9BRG1	Vacuolar protein-sorting-associated protein 25 [OS=Homo sapiens]	FALSE		13	468	13	20.7	5.14354e+07	1.26325e+07	5.05262e+06	1.85791e+06	712258	2.62718e+07	2.52418e+06	419887	2.64019e+06	131890	2.4198e+06	6.38316e+07	2.00107e+07	7.50334e+06	1.27469e+07	5.04313e+06	2.65596e+07	2.40158e+06	1.84954e+06	1.05089e+06	1.09015e+06	2.93813e+06	0.0408299	1.38902	935	0.094935	1.02082	1.02257	YES	YES	YES	YES	YES	YES	YES	YES	YES	YES	YES	YES	0	25.6163	23.5906	22.2686	20.8253	19.442	24.647	21.2674	18.6796	21.3322	17.009	21.2065	25.9278	24.2543	22.8391	23.6036	22.2659	24.6627	21.1956	20.8187	20.0032	20.0561	21.4865	25.6163	23.5906	22.2686	20.8253	19.442	24.647	21.2674	18.6796	21.3322	17.009	21.2065	25.9278	24.2543	22.8391	23.6036	22.2659	24.6627	21.1956	20.8187	20.0032	20.0561	21.4865	25.6163	23.5906	22.2686	20.8253	19.442	24.647	21.2674	18.6796	21.3322	17.009	21.2065	25.9278	24.2543	22.8391	23.6036	22.2659	24.6627	21.1956	20.8187	20.0032	20.0561	21.4865	0.311511	0.663631	0.570501	2.7784	2.82385	0.015717	-0.0718299	2.13909	-1.32902	3.04712	0.280009	0.311511	0.663631	0.570501	2.7784	2.82385	0.015717	-0.0718299	2.13909	-1.32902	3.04712	0.280009
O75369	Filamin-B [OS=Homo sapiens]	FALSE		168	9358	157	278	1.17379e+09	5.74421e+08	2.91609e+08	9.94749e+07	7.40361e+07	1.19003e+09	1.60718e+08	3.41259e+07	7.05959e+07	2.21153e+07	1.07973e+08	1.6898e+09	9.3315e+08	5.02143e+08	4.48602e+08	4.46287e+08	1.60864e+09	1.4317e+08	1.77843e+08	5.13714e+07	6.96675e+07	1.64511e+08	0.00810358	2.09132	284	0.0620323	1.02077	1.20738	YES	YES	YES	YES	YES	YES	YES	YES	YES	YES	YES	YES	0	30.1285	29.0975	28.1195	26.5678	26.1417	30.1484	27.26	25.0244	26.0731	24.3985	26.6861	30.6542	29.7975	28.9035	28.7409	28.7334	30.5832	27.0932	27.406	25.6145	26.054	27.2936	30.1285	29.0975	28.1195	26.5678	26.1417	30.1484	27.26	25.0244	26.0731	24.3985	26.6861	30.6542	29.7975	28.9035	28.7409	28.7334	30.5832	27.0932	27.406	25.6145	26.054	27.2936	30.1285	29.0975	28.1195	26.5678	26.1417	30.1484	27.26	25.0244	26.0731	24.3985	26.6861	30.6542	29.7975	28.9035	28.7409	28.7334	30.5832	27.0932	27.406	25.6145	26.054	27.2936	0.525672	0.699999	0.784064	2.17303	2.59167	0.434839	-0.1668	2.38166	-0.458619	1.65544	0.607521	0.525672	0.699999	0.784064	2.17303	2.59167	0.434839	-0.1668	2.38166	-0.458619	1.65544	0.607521
P48637	Glutathione synthetase [OS=Homo sapiens]	FALSE		28	1407	28	52.4	2.1661e+08	6.85393e+07	2.44336e+07	1.24846e+07	6.32485e+06	7.55931e+07	1.62506e+07	6.46812e+06	2.34166e+07	756608	1.63528e+07	2.74611e+08	9.57052e+07	4.75915e+07	6.94011e+07	3.19196e+07	9.67184e+07	1.62058e+07	2.10435e+07	1.04065e+07	7.06162e+06	2.32276e+07	0.0250057	1.60196	716	0.075925	1.01892	1.11962	YES	YES	YES	YES	YES	YES	YES	YES	YES	YES	YES	YES	0	27.6905	26.0304	24.5424	23.5736	22.5926	26.1718	23.954	22.6249	24.481	19.5292	23.963	28.0328	26.5121	25.5042	26.0485	24.9279	26.5273	23.95	24.3269	23.311	22.7516	24.4693	27.6905	26.0304	24.5424	23.5736	22.5926	26.1718	23.954	22.6249	24.481	19.5292	23.963	28.0328	26.5121	25.5042	26.0485	24.9279	26.5273	23.95	24.3269	23.311	22.7516	24.4693	27.6905	26.0304	24.5424	23.5736	22.5926	26.1718	23.954	22.6249	24.481	19.5292	23.963	28.0328	26.5121	25.5042	26.0485	24.9279	26.5273	23.95	24.3269	23.311	22.7516	24.4693	0.342289	0.481667	0.961836	2.47481	2.33534	0.355535	-0.00398467	1.70196	-1.17005	3.22238	0.506303	0.342289	0.481667	0.961836	2.47481	2.33534	0.355535	-0.00398467	1.70196	-1.17005	3.22238	0.506303
Q8TDX7	Serine/threonine-protein kinase Nek7 [OS=Homo sapiens]	FALSE		6	189	6	34.5	4.06462e+07	1.27708e+07	1.17221e+07	5.96228e+06	5.46917e+06	5.11541e+06	9.53936e+06	2.19795e+06	656353	2.28187e+06	4.57795e+06	4.93873e+07	1.90228e+07	2.27549e+07	1.93103e+07	1.20312e+07	3.27927e+07	9.92259e+06	5.83837e+06	2.49928e+06	2.55703e+06	5.69783e+06	0.00249589	2.60278	93	0.0583447	1.0183	1.234	YES	YES	YES	YES	YES	YES	YES	YES	YES	YES	YES	YES	0	25.2766	23.6063	23.4827	22.5074	22.3829	22.2864	23.1855	21.0677	19.3241	21.1218	22.1263	25.5576	24.1812	24.4397	24.2029	23.5203	24.9669	23.2423	22.4771	21.2531	21.286	22.442	25.2766	23.6063	23.4827	22.5074	22.3829	22.2864	23.1855	21.0677	19.3241	21.1218	22.1263	25.5576	24.1812	24.4397	24.2029	23.5203	24.9669	23.2423	22.4771	21.2531	21.286	22.442	25.2766	23.6063	23.4827	22.5074	22.3829	22.2864	23.1855	21.0677	19.3241	21.1218	22.1263	25.5576	24.1812	24.4397	24.2029	23.5203	24.9669	23.2423	22.4771	21.2531	21.286	22.442	0.281017	0.574878	0.956947	1.69543	1.13739	2.68045	0.0568244	1.40941	1.92897	0.164257	0.31571	0.281017	0.574878	0.956947	1.69543	1.13739	2.68045	0.0568244	1.40941	1.92897	0.164257	0.31571
Q9P260	RAB11-binding protein RELCH [OS=Homo sapiens]	FALSE		13	132	13	134.5	4.00031e+06	1.04571e+06	127247	241832	782678	974503	175920	95257.1	412490	79395.9	1.08247e+06	4.02392e+06	1.07589e+06	193241	1.25574e+06	1.62508e+06	1.36963e+06	125252	627417	1.00124e+06	326380	2.28481e+06	0.00819315	2.08655	287	0.0620624	1.01816	1.20717	YES	YES	YES	YES	YES	YES	YES	YES	YES	YES	YES	YES	0	21.9317	19.9961	16.9573	17.8836	19.5781	19.8943	17.4246	16.5395	18.654	16.2768	20.0459	21.9402	20.0371	17.56	20.2601	20.6321	20.3854	16.9345	19.2591	19.9334	18.3162	21.1236	21.9317	19.9961	16.9573	17.8836	19.5781	19.8943	17.4246	16.5395	18.654	16.2768	20.0459	21.9402	20.0371	17.56	20.2601	20.6321	20.3854	16.9345	19.2591	19.9334	18.3162	21.1236	21.9317	19.9961	16.9573	17.8836	19.5781	19.8943	17.4246	16.5395	18.654	16.2768	20.0459	21.9402	20.0371	17.56	20.2601	20.6321	20.3854	16.9345	19.2591	19.9334	18.3162	21.1236	0.00848949	0.0410438	0.602761	2.37647	1.05402	0.491051	-0.490083	2.71953	1.27936	2.03942	1.07775	0.00848949	0.0410438	0.602761	2.37647	1.05402	0.491051	-0.490083	2.71953	1.27936	2.03942	1.07775
Q9NRX4	14 kDa phosphohistidine phosphatase [OS=Homo sapiens]	FALSE		9	239	9	13.8	3.55064e+07	6.70943e+06	1.49408e+06	876209		1.01554e+07		638276	774882	97564.6	1.66181e+06	54018451	8.67268e+06	6.70221e+06	7.14989e+06	2.22123e+06	1.59231e+07		1.49337e+06	429710	186430	3.36545e+06	0.0239517	1.62066	701	0.0742811	1.01627	1.12912	YES	YES	YES	YES	YES		YES		YES	YES	YES	YES	2	25.0816	22.6778	20.5108	19.7409	#VALUE!	23.2757	#VALUE!	19.2838	19.5636	16.5741	20.6643	25.6869	23.048	22.6762	22.7695	21.0829	23.9246	#VALUE!	20.5101	18.713	17.5083	21.6824	25.0816	22.6778	20.5108	19.7409		23.2757		19.2838	19.5636	16.5741	20.6643	25.6869	23.048	22.6762	22.7695	21.0829	23.9246		20.5101	18.713	17.5083	21.6824	25.0816	22.6778	20.5108	19.7409		23.2757		19.2838	19.5636	16.5741	20.6643	25.6869	23.048	22.6762	22.7695		23.9246		20.5101	18.713	17.5083	21.6824	0.605371	0.370288	2.16538	3.02857	#VALUE!	0.64888	#VALUE!	1.22632	-0.850614	0.934208	1.01805	0.605371	0.370288	2.16538	3.02857		0.64888		1.22632	-0.850614	0.934208	1.01805
P51571	Translocon-associated protein subunit delta [OS=Homo sapiens]	FALSE		8	441	8	19	7.70007e+06	8.48477e+06	8.61892e+06	2.66682e+06	1.90207e+06	9.41202e+06	7.33428e+06	1.08011e+06	495608	1.08374e+06	4.44989e+06	1.42557e+07	8.05627e+06	2.71313e+07	5.05346e+06	5.94563e+06	2.25475e+07	1.62359e+06	3.56617e+06	2.98507e+06	3.44051e+06	9.36541e+06	0.0226441	1.64505	672	0.0732563	1.01576	1.13515	YES	YES	YES	YES	YES	YES	YES	YES	YES	YES	YES	YES	0	22.8764	23.0164	23.0391	21.3467	20.8591	23.1661	22.8062	20.0427	18.9188	20.0476	22.0853	23.765	22.9417	24.6935	22.2688	22.5034	24.4265	20.6308	21.7659	21.5093	21.7142	23.1589	22.8764	23.0164	23.0391	21.3467	20.8591	23.1661	22.8062	20.0427	18.9188	20.0476	22.0853	23.765	22.9417	24.6935	22.2688	22.5034	24.4265	20.6308	21.7659	21.5093	21.7142	23.1589	22.8764	23.0164	23.0391	21.3467	20.8591	23.1661	22.8062	20.0427	18.9188	20.0476	22.0853	23.765	22.9417	24.6935	22.2688	22.5034	24.4265	20.6308	21.7659	21.5093	21.7142	23.1589	0.888593	-0.0747621	1.65438	0.922149	1.64426	1.26039	-2.17547	1.72319	2.59049	1.66661	1.07357	0.888593	-0.0747621	1.65438	0.922149	1.64426	1.26039	-2.17547	1.72319	2.59049	1.66661	1.07357
P40227	T-complex protein 1 subunit zeta [OS=Homo sapiens]	FALSE	EVtop100	21	688	18	58	3.75766e+07	1.14898e+07	4557000	1.24226e+06	1.44552e+06	2.05664e+07	2.53198e+06	1.29225e+06	2.24875e+06	655996	3.10666e+06	6.27664e+07	1.18523e+07	9.50804e+06	7.17195e+06	7.51405e+06	3.23516e+07	2.78029e+06	3.41449e+06	2.21025e+06	1.62108e+06	5.98413e+06	0.00288379	2.54004	107	0.0585921	1.01543	1.23216	YES	YES	YES	YES	YES	YES	YES	YES	YES	YES	YES	YES	0	25.1633	23.4539	22.1197	20.2445	20.4632	24.2938	21.2718	20.3015	21.1007	19.3233	21.5669	25.9035	23.4987	23.1807	22.7739	22.8412	24.9473	21.4068	21.7032	21.0758	20.6285	22.5127	25.1633	23.4539	22.1197	20.2445	20.4632	24.2938	21.2718	20.3015	21.1007	19.3233	21.5669	25.9035	23.4987	23.1807	22.7739	22.8412	24.9473	21.4068	21.7032	21.0758	20.6285	22.5127	25.1633	23.4539	22.1197	20.2445	20.4632	24.2938	21.2718	20.3015	21.1007	19.3233	21.5669	25.9035	23.4987	23.1807	22.7739	22.8412	24.9473	21.4068	21.7032	21.0758	20.6285	22.5127	0.740158	0.0448038	1.06106	2.5294	2.378	0.65355	0.134968	1.40178	-0.0249171	1.3052	0.945775	0.740158	0.0448038	1.06106	2.5294	2.378	0.65355	0.134968	1.40178	-0.0249171	1.3052	0.945775
P67775	Serine/threonine-protein phosphatase 2A catalytic subunit alpha isoform [OS=Homo sapiens]	FALSE		12	421	2	35.6	2.05367e+07	5.81077e+06	1.44707e+06	1.04003e+06	654230	1.54163e+07	752709	532612	2.46714e+06	181272	1.28675e+06	3.604e+07	8.7507e+06	2003583	6.50652e+06	3.77045e+06	1.76608e+07	915351	2.19215e+06	1.33149e+06	326325	3.99524e+06	0.0112246	1.94983	375	0.0650729	1.01419	1.1866	YES	YES	YES	YES	YES	YES	YES	YES	YES	YES	YES	YES	0	24.2917	22.4703	20.4647	19.9882	19.3194	23.878	19.5217	19.0227	21.2344	17.4678	20.2953	25.1031	23.061	20.9342	22.6335	21.8463	24.0741	19.804	21.0639	20.3446	18.316	21.9299	24.2917	22.4703	20.4647	19.9882	19.3194	23.878	19.5217	19.0227	21.2344	17.4678	20.2953	25.1031	23.061	20.9342	22.6335	21.8463	24.0741	19.804	21.0639	20.3446	18.316	21.9299	24.2917	22.4703	20.4647	19.9882	19.3194	23.878	19.5217	19.0227	21.2344	17.4678	20.2953	25.1031	23.061	20.9342	22.6335	21.8463	24.0741	19.804	21.0639	20.3446	18.316	21.9299	0.811397	0.59067	0.469447	2.64527	2.52687	0.196098	0.282233	2.04119	-0.889801	0.848153	1.63455	0.811397	0.59067	0.469447	2.64527	2.52687	0.196098	0.282233	2.04119	-0.889801	0.848153	1.63455
Q8NDX1	PH and SEC7 domain-containing protein 4 [OS=Homo sapiens]	FALSE		1	8	1	116.2		189728		60882.3	64800.2	421043	169595	36507.5	104374		75588.1		327177	142318	248339	221830	517092		94420.2	82695.2	43637.2	170872	0.0180167	1.74432	568	0.0689583	1.01398	1.16141	YES		YES		YES	YES	YES		YES	YES		YES	4	#VALUE!	17.5336	#VALUE!	15.8937	15.9837	18.6836	17.3717	15.1559	16.6714	#VALUE!	16.2059	#VALUE!	18.3197	17.1188	17.922	17.7591	18.9801	#VALUE!	16.5268	16.3355	15.4133	17.3826		17.5336		15.8937	15.9837	18.6836	17.3717	15.1559	16.6714		16.2059		18.3197	17.1188	17.922	17.7591	18.9801		16.5268	16.3355	15.4133	17.3826		17.5336		15.8937	15.9837	18.6836		15.1559	16.6714		16.2059		18.3197		17.922	17.7591	18.9801		16.5268	16.3355		17.3826	#VALUE!	0.78614	#VALUE!	2.02822	1.77538	0.296452	#VALUE!	1.3709	-0.335891	#VALUE!	1.17669		0.78614		2.02822	1.77538	0.296452		1.3709	-0.335891		1.17669
Q9P0K7	Ankycorbin [OS=Homo sapiens]	FALSE		55	1763	55	110	8.39326e+07	4.15326e+07	1.88978e+07	6.06918e+06	2776077	7.56084e+07	6.07606e+06	1.8126e+06	1.17191e+07	2.67512e+06	4.19083e+06	1.35487e+08	7.65472e+07	2.40711e+07	39746939	2.85452e+07	1.2484e+08	9.14363e+06	1.0127e+07	3.05155e+06	3.85444e+06	7.15816e+06	0.0404292	1.39331	932	0.0943058	1.01351	1.02546	YES	YES	YES	YES	YES	YES	YES	YES	YES	YES	YES	YES	0	26.3227	25.3077	24.1717	22.5331	21.4046	26.172	22.5347	20.7896	23.4824	21.3512	21.9988	27.0136	26.1898	24.5208	25.2443	24.7667	26.8955	23.1243	23.2717	21.5411	21.8781	22.7712	26.3227	25.3077	24.1717	22.5331	21.4046	26.172	22.5347	20.7896	23.4824	21.3512	21.9988	27.0136	26.1898	24.5208	25.2443	24.7667	26.8955	23.1243	23.2717	21.5411	21.8781	22.7712	26.3227	25.3077	24.1717	22.5331	21.4046	26.172	22.5347	20.7896	23.4824	21.3512	21.9988	27.0136	26.1898	24.5208	25.2443	24.7667	26.8955	23.1243	23.2717	21.5411	21.8781	22.7712	0.690856	0.882104	0.349079	2.71127	3.36213	0.723458	0.58963	2.48207	-1.94125	0.526917	0.772353	0.690856	0.882104	0.349079	2.71127	3.36213	0.723458	0.58963	2.48207	-1.94125	0.526917	0.772353
Q13131	5'-AMP-activated protein kinase catalytic subunit alpha-1 [OS=Homo sapiens]	FALSE		15	466	12	64	1.63199e+07	3.75943e+06	1.20378e+06	2.44425e+06	559708	8.94528e+06	1.28728e+06	1.88105e+06	1.31916e+06	285499	1.42588e+06	2.0901e+07	9.05316e+06	5.27355e+06	1.3734e+07	2.93394e+06	1.26821e+07	1.27081e+06	2.86062e+06	1.22481e+06	454944	2.57783e+06	0.0048424	2.31494	177	0.0594767	1.01324	1.22565	YES	YES	YES	YES	YES	YES	YES	YES	YES	YES	YES	YES	0	23.9601	21.8421	20.1991	21.221	19.0943	23.0927	20.2959	20.8431	20.3312	18.1231	20.4434	24.3171	23.11	22.3303	23.7112	21.4844	23.5963	20.2773	21.4479	20.2241	18.7953	21.2977	23.9601	21.8421	20.1991	21.221	19.0943	23.0927	20.2959	20.8431	20.3312	18.1231	20.4434	24.3171	23.11	22.3303	23.7112	21.4844	23.5963	20.2773	21.4479	20.2241	18.7953	21.2977	23.9601	21.8421	20.1991	21.221	19.0943	23.0927	20.2959	20.8431	20.3312	18.1231	20.4434	24.3171	23.11	22.3303	23.7112	21.4844	23.5963	20.2773	21.4479	20.2241	18.7953	21.2977	0.356938	1.26791	2.1312	2.49029	2.39009	0.503596	-0.0185746	0.604793	-0.10706	0.672204	0.854304	0.356938	1.26791	2.1312	2.49029	2.39009	0.503596	-0.0185746	0.604793	-0.10706	0.672204	0.854304
Q8IVM0	Coiled-coil domain-containing protein 50 [OS=Homo sapiens]	FALSE		3	12	3	35.8	5.30861e+06	1.46513e+06	568126	147667	81700.4	2.0363e+06	205677	143650	135874	56893.9	279383	4442933	1.85913e+06	1.51059e+06	1.04637e+06	911987	5.73077e+06	193388	335972	101779	92264.9	375768	0.0226097	1.6457	671	0.0732542	1.01283	1.13517	YES	YES	YES	YES	YES	YES	YES	YES	YES	YES	YES	YES	0	22.3399	20.4826	19.1159	17.172	16.3181	20.9575	17.65	17.1322	17.0519	15.796	18.0919	22.0831	20.8262	20.5267	19.997	19.7987	22.4503	17.5611	18.358	16.6351	16.4935	18.5195	22.3399	20.4826	19.1159	17.172	16.3181	20.9575	17.65	17.1322	17.0519	15.796	18.0919	22.0831	20.8262	20.5267	19.997	19.7987	22.4503	17.5611	18.358	16.6351	16.4935	18.5195	22.3399	20.4826	19.1159	17.172	16.3181	20.9575	17.65	17.1322	17.0519	15.796	18.0919	22.0831	20.8262	20.5267	19.997	19.7987	22.4503	17.5611	18.358	16.6351	16.4935	18.5195	-0.25682	0.343593	1.41083	2.82497	3.4806	1.49278	-0.0888806	1.22579	-0.416834	0.69751	0.427598	-0.25682	0.343593	1.41083	2.82497	3.4806	1.49278	-0.0888806	1.22579	-0.416834	0.69751	0.427598
Q6GYQ0	Ral GTPase-activating protein subunit alpha-1 [OS=Homo sapiens]	FALSE		6	89	5	229.7	1.35679e+06	182925	29656.7	46413.8		348924		35872.5	16026	81448.5	53069.6	1.55734e+06	180666	323653	205354	124488	413783		72267	20206.8	111147	130307	0.0285739	1.54403	780	0.0796407	1.0122	1.09887	YES	YES	YES	YES	YES		YES		YES	YES	YES	YES	2	20.3718	17.4809	14.8561	15.5023	#VALUE!	18.4126	#VALUE!	15.1306	13.9681	16.3136	15.6956	20.5707	17.463	18.3041	17.6478	16.9256	18.6585	#VALUE!	16.141	14.3026	16.7621	16.9916	20.3718	17.4809	14.8561	15.5023		18.4126		15.1306	13.9681	16.3136	15.6956	20.5707	17.463	18.3041	17.6478	16.9256	18.6585		16.141	14.3026	16.7621	16.9916	20.3718	17.4809	14.8561	15.5023		18.4126		15.1306	13.9681	16.3136	15.6956	20.5707	17.463	18.3041	17.6478		18.6585		16.141	14.3026	16.7621	16.9916	0.198892	-0.0179234	3.44802	2.14549	#VALUE!	0.245962	#VALUE!	1.01046	0.334432	0.448507	1.29596	0.198892	-0.0179234	3.44802	2.14549		0.245962		1.01046	0.334432	0.448507	1.29596
P50990	T-complex protein 1 subunit theta [OS=Homo sapiens]	FALSE	EVtop100	32	969	32	59.6	57046321	1.50825e+07	7.40501e+06	3.49176e+06	2.81893e+06	4.43525e+07	7.31179e+06	1.25904e+06	2.8452e+06	1.37736e+06	7.39063e+06	8.60644e+07	2.14734e+07	1.61624e+07	1.6799e+07	1.17785e+07	6.38279e+07	3.83849e+06	7.34678e+06	3.961e+06	2.69789e+06	1.458e+07	0.00682852	2.16567	244	0.060841	1.01146	1.2158	YES	YES	YES	YES	YES	YES	YES	YES	YES	YES	YES	YES	0	25.7656	23.8464	22.8201	21.7355	21.4267	25.4025	22.8018	20.2639	21.4401	20.3935	22.8173	26.3589	24.356	23.9461	24.0019	23.4897	25.9277	21.8721	22.8087	21.9174	21.3634	23.7975	25.7656	23.8464	22.8201	21.7355	21.4267	25.4025	22.8018	20.2639	21.4401	20.3935	22.8173	26.3589	24.356	23.9461	24.0019	23.4897	25.9277	21.8721	22.8087	21.9174	21.3634	23.7975	25.7656	23.8464	22.8201	21.7355	21.4267	25.4025	22.8018	20.2639	21.4401	20.3935	22.8173	26.3589	24.356	23.9461	24.0019	23.4897	25.9277	21.8721	22.8087	21.9174	21.3634	23.7975	0.593284	0.509677	1.12607	2.26635	2.06294	0.52517	-0.929688	2.54479	0.477332	0.969922	0.980217	0.593284	0.509677	1.12607	2.26635	2.06294	0.52517	-0.929688	2.54479	0.477332	0.969922	0.980217
Q9Y6E0	Serine/threonine-protein kinase 24 [OS=Homo sapiens]	FALSE		29	1442	18	49.3	4.37075e+08	1.19264e+08	3.40698e+07	1.91925e+07	1.0981e+07	1.75121e+08	2.08544e+07	6.87758e+06	2.61763e+07	2.50967e+06	1.87568e+07	6.25551e+08	1.88211e+08	7.47306e+07	9.94931e+07	5.89181e+07	2.18819e+08	2.24389e+07	2.56931e+07	1.03779e+07	1.32081e+07	2.8714e+07	0.0175162	1.75656	556	0.0684895	1.01003	1.16438	YES	YES	YES	YES	YES	YES	YES	YES	YES	YES	YES	YES	0	28.7033	26.8296	25.022	24.194	23.3885	27.3838	24.3139	22.7135	24.6418	21.2591	24.1609	29.2206	27.4878	26.1552	26.5681	25.8122	27.7052	24.4195	24.6149	23.307	23.6549	24.7753	28.7033	26.8296	25.022	24.194	23.3885	27.3838	24.3139	22.7135	24.6418	21.2591	24.1609	29.2206	27.4878	26.1552	26.5681	25.8122	27.7052	24.4195	24.6149	23.307	23.6549	24.7753	28.7033	26.8296	25.022	24.194	23.3885	27.3838	24.3139	22.7135	24.6418	21.2591	24.1609	29.2206	27.4878	26.1552	26.5681	25.8122	27.7052	24.4195	24.6149	23.307	23.6549	24.7753	0.517247	0.658194	1.13321	2.37405	2.42371	0.321382	0.10565	1.90141	-1.33474	2.39585	0.61434	0.517247	0.658194	1.13321	2.37405	2.42371	0.321382	0.10565	1.90141	-1.33474	2.39585	0.61434
Q14677	Clathrin interactor 1 [OS=Homo sapiens]	FALSE		17	442	17	68.2	1.51404e+07	4.52956e+06	1.15271e+06	1.46156e+06	1.35906e+06	1.02706e+07	1.36675e+06	258784	662597	27850.9	1.89259e+06	2.50307e+07	8.2931e+06	4.78992e+06	4.6824e+06	3.63361e+06	1.572e+07	212984	1.65263e+06	1.44723e+06	149956	2.15256e+06	0.0438422	1.35811	966	0.0986677	1.00909	1.00583	YES	YES	YES	YES	YES	YES	YES	YES	YES	YES	YES	YES	0	23.8519	22.1109	20.1366	20.4791	20.3742	23.292	20.3823	17.9814	19.3378	14.7654	20.8519	24.5772	22.9835	22.1916	22.1588	21.793	23.9061	17.7004	20.6563	20.4649	17.1942	21.0376	23.8519	22.1109	20.1366	20.4791	20.3742	23.292	20.3823	17.9814	19.3378	14.7654	20.8519	24.5772	22.9835	22.1916	22.1588	21.793	23.9061	17.7004	20.6563	20.4649	17.1942	21.0376	23.8519	22.1109	20.1366	20.4791	20.3742	23.292	20.3823	17.9814	19.3378	14.7654	20.8519	24.5772	22.9835	22.1916	22.1588	21.793	23.9061	17.7004	20.6563	20.4649	17.1942	21.0376	0.725297	0.87254	2.05497	1.67974	1.41879	0.614082	-2.68193	2.67494	1.12709	2.42874	0.185688	0.725297	0.87254	2.05497	1.67974	1.41879	0.614082	-2.68193	2.67494	1.12709	2.42874	0.185688
P15374	Ubiquitin carboxyl-terminal hydrolase isozyme L3 [OS=Homo sapiens]	FALSE		13	601	13	26.2	7.45509e+07	2.41752e+07	1.38765e+07	7.35364e+06	3.21475e+06	4.05588e+07	1.08568e+07	1.40244e+06	6.34456e+06	551747	6.63027e+06	9.62262e+07	3.65182e+07	1.78416e+07	2.85951e+07	1.43292e+07	6.31903e+07	8.00109e+06	7.22152e+06	2.63101e+06	5.33101e+06	1.4099e+07	0.0303501	1.51784	808	0.0816599	1.00872	1.08799	YES	YES	YES	YES	YES	YES	YES	YES	YES	YES	YES	YES	0	26.1517	24.527	23.7261	22.81	21.6163	25.2735	23.3721	20.4195	22.5971	19.0736	22.6606	26.5199	25.1221	24.0887	24.7693	23.7725	25.9132	22.9318	22.7839	21.3272	22.346	23.7491	26.1517	24.527	23.7261	22.81	21.6163	25.2735	23.3721	20.4195	22.5971	19.0736	22.6606	26.5199	25.1221	24.0887	24.7693	23.7725	25.9132	22.9318	22.7839	21.3272	22.346	23.7491	26.1517	24.527	23.7261	22.81	21.6163	25.2735	23.3721	20.4195	22.5971	19.0736	22.6606	26.5199	25.1221	24.0887	24.7693	23.7725	25.9132	22.9318	22.7839	21.3272	22.346	23.7491	0.368206	0.59509	0.362598	1.95924	2.15617	0.639686	-0.440333	2.36437	-1.2699	3.27233	1.08845	0.368206	0.59509	0.362598	1.95924	2.15617	0.639686	-0.440333	2.36437	-1.2699	3.27233	1.08845
Q14240	Eukaryotic initiation factor 4A-II [OS=Homo sapiens]	FALSE		19	742	8	46.4	1.10653e+07	3.33797e+06	1.58781e+06	311768	369595	3.55076e+06	2.65144e+06	165117	139718		1.31022e+06	1.38186e+07	4.27945e+06	1.52977e+06	2.12614e+06	1.58227e+06	5.86897e+06	1.27323e+06	815117	464656	134432	2.42731e+06	0.0257892	1.58856	727	0.0771192	1.00864	1.11284	YES	YES	YES	YES	YES	YES	YES	YES	YES	YES		YES	1	23.3995	21.6705	20.5986	18.2501	18.4956	21.7597	21.3383	17.3331	17.0922	#VALUE!	20.3214	23.7201	22.029	20.5449	21.0198	20.5936	22.4847	20.2801	19.6366	18.8258	17.0365	21.2109	23.3995	21.6705	20.5986	18.2501	18.4956	21.7597	21.3383	17.3331	17.0922		20.3214	23.7201	22.029	20.5449	21.0198	20.5936	22.4847	20.2801	19.6366	18.8258	17.0365	21.2109	23.3995	21.6705	20.5986	18.2501	18.4956	21.7597	21.3383	17.3331	17.0922		20.3214	23.7201	22.029	20.5449	21.0198	20.5936	22.4847	20.2801	19.6366	18.8258		21.2109	0.320571	0.358454	-0.0537209	2.76969	2.09797	0.72498	-1.05828	2.30352	1.73364	#VALUE!	0.889552	0.320571	0.358454	-0.0537209	2.76969	2.09797	0.72498	-1.05828	2.30352	1.73364		0.889552
P20042	Eukaryotic translation initiation factor 2 subunit 2 [OS=Homo sapiens]	FALSE		12	293	12	38.4	7.27388e+06	4.50663e+06	1.42418e+06	955596	429815	6.18848e+06	903197	443328	1.13284e+06		1.19482e+06	1.29585e+07	3.91149e+06	6.98636e+06	2.61776e+06	2.26221e+06	8.84343e+06	870988	1.34753e+06	1.12914e+06	529847	2.82289e+06	0.00836228	2.07768	293	0.0620464	1.00751	1.20728	YES	YES	YES	YES	YES	YES	YES	YES	YES	YES		YES	1	22.7943	22.1036	20.4417	19.866	18.7134	22.5612	19.7847	18.758	20.1115	#VALUE!	20.1884	23.6274	21.8993	22.7361	21.3199	21.1093	23.0762	19.7323	20.3619	20.1068	19.0152	21.4287	22.7943	22.1036	20.4417	19.866	18.7134	22.5612	19.7847	18.758	20.1115		20.1884	23.6274	21.8993	22.7361	21.3199	21.1093	23.0762	19.7323	20.3619	20.1068	19.0152	21.4287	22.7943	22.1036	20.4417	19.866	18.7134	22.5612	19.7847	18.758	20.1115		20.1884	23.6274	21.8993	22.7361	21.3199	21.1093	23.0762	19.7323	20.3619	20.1068		21.4287	0.833097	-0.204329	2.29441	1.45386	2.39594	0.515021	-0.0523872	1.60388	-0.00472229	#VALUE!	1.24038	0.833097	-0.204329	2.29441	1.45386	2.39594	0.515021	-0.0523872	1.60388	-0.00472229		1.24038
P63241	Eukaryotic translation initiation factor 5A-1 [OS=Homo sapiens]	FALSE		15	698	15	16.8	1.30147e+08	3.38871e+07	2.09426e+07	9.50051e+06	6.48881e+06	5.47407e+07	1.41075e+07	4.2648e+06	9.79313e+06	869323	1.13563e+07	1.71622e+08	5.38289e+07	3.92244e+07	4.06079e+07	2.58471e+07	7.1502e+07	1.78831e+07	1.22923e+07	6.27021e+06	6.01242e+06	1.74129e+07	0.00708332	2.14976	252	0.0611077	1.00726	1.2139	YES	YES	YES	YES	YES	YES	YES	YES	YES	YES	YES	YES	0	26.9556	25.0142	24.3199	23.1796	22.6295	25.7061	23.75	22.024	23.2233	19.7295	23.437	27.3547	25.6819	25.2252	25.2753	24.6235	26.0915	24.0921	23.5512	22.5801	22.5195	24.0536	26.9556	25.0142	24.3199	23.1796	22.6295	25.7061	23.75	22.024	23.2233	19.7295	23.437	27.3547	25.6819	25.2252	25.2753	24.6235	26.0915	24.0921	23.5512	22.5801	22.5195	24.0536	26.9556	25.0142	24.3199	23.1796	22.6295	25.7061	23.75	22.024	23.2233	19.7295	23.437	27.3547	25.6819	25.2252	25.2753	24.6235	26.0915	24.0921	23.5512	22.5801	22.5195	24.0536	0.399088	0.667647	0.905313	2.09569	1.99398	0.38537	0.342139	1.5272	-0.643257	2.78998	0.616662	0.399088	0.667647	0.905313	2.09569	1.99398	0.38537	0.342139	1.5272	-0.643257	2.78998	0.616662
P62495	Eukaryotic peptide chain release factor subunit 1 [OS=Homo sapiens]	FALSE		14	280	14	49	1.55314e+07	4.54241e+06	560861	363644	479514	7.97559e+06	291728	239391	581900	290857	1.07383e+06	2.19121e+07	4.48512e+06	1.78116e+06	3.37498e+06	1.65495e+06	1.20486e+07	341106	926474	560074	276501	2.60926e+06	0.0104294	1.98174	355	0.0638688	1.0066	1.19471	YES	YES	YES	YES	YES	YES	YES	YES	YES	YES	YES	YES	0	23.8887	22.115	19.0973	18.4722	18.8712	22.9272	18.1543	17.869	19.1504	18.15	20.0343	24.3852	22.0967	20.7644	21.6864	20.6584	23.5224	18.3799	19.8214	19.0953	18.0769	21.3152	23.8887	22.115	19.0973	18.4722	18.8712	22.9272	18.1543	17.869	19.1504	18.15	20.0343	24.3852	22.0967	20.7644	21.6864	20.6584	23.5224	18.3799	19.8214	19.0953	18.0769	21.3152	23.8887	22.115	19.0973	18.4722	18.8712	22.9272	18.1543	17.869	19.1504	18.15	20.0343	24.3852	22.0967	20.7644	21.6864	20.6584	23.5224	18.3799	19.8214	19.0953	18.0769	21.3152	0.496537	-0.0183119	1.6671	3.21428	1.78714	0.595208	0.225596	1.95238	-0.0551539	-0.0730293	1.28087	0.496537	-0.0183119	1.6671	3.21428	1.78714	0.595208	0.225596	1.95238	-0.0551539	-0.0730293	1.28087
P52943	Cysteine-rich protein 2 [OS=Homo sapiens]	FALSE		9	393	9	22.5	2.523e+08	6.11947e+07	2.98541e+07	1.15413e+07	5.79136e+06	9.36762e+07	1.28491e+07	3.66466e+06	1.43469e+07	2.8961e+06	1.33437e+07	3.5767e+08	1.20453e+08	4.47876e+07	6.00909e+07	4.27877e+07	1.46886e+08	1.72426e+07	1.10805e+07	7.53291e+06	1.09901e+07	1.38885e+07	0.0128287	1.89182	434	0.0642616	1.00482	1.19205	YES	YES	YES	YES	YES	YES	YES	YES	YES	YES	YES	YES	0	27.9106	25.8669	24.8314	23.4603	22.4655	26.4812	23.6152	21.8052	23.7742	21.4657	23.6697	28.4141	26.8439	25.4166	25.8406	25.3507	27.1301	24.0395	23.4015	22.8448	23.3897	23.7274	27.9106	25.8669	24.8314	23.4603	22.4655	26.4812	23.6152	21.8052	23.7742	21.4657	23.6697	28.4141	26.8439	25.4166	25.8406	25.3507	27.1301	24.0395	23.4015	22.8448	23.3897	23.7274	27.9106	25.8669	24.8314	23.4603	22.4655	26.4812	23.6152	21.8052	23.7742	21.4657	23.6697	28.4141	26.8439	25.4166	25.8406	25.3507	27.1301	24.0395	23.4015	22.8448	23.3897	23.7274	0.503488	0.976988	0.585173	2.38034	2.88522	0.648946	0.424308	1.59628	-0.929458	1.92402	0.0577329	0.503488	0.976988	0.585173	2.38034	2.88522	0.648946	0.424308	1.59628	-0.929458	1.92402	0.0577329
Q86SQ4	Adhesion G-protein coupled receptor G6 [OS=Homo sapiens]	FALSE		20	593	20	136.6	6.90574e+07	1.11144e+07	8.30168e+06	3.34713e+06	1.37636e+06	2.94479e+07	6.0905e+06	3.45749e+06	3.19559e+06	806899	4.07729e+06	6.83375e+07	1.77289e+07	1.6755e+07	1.55319e+07	1.03644e+07	5.77785e+07	2.20368e+07	3.44566e+06	1.58699e+06	3.09011e+06	5.7441e+06	0.0158412	1.80021	509	0.0676596	1.00393	1.16967	YES	YES	YES	YES	YES	YES	YES	YES	YES	YES	YES	YES	0	26.0413	23.4059	22.985	21.6745	20.3924	24.8117	22.5381	21.7213	21.6077	19.622	21.9592	26.0262	24.0796	23.9981	23.8887	23.3051	25.784	24.3934	21.7163	20.5979	21.5592	22.4536	26.0413	23.4059	22.985	21.6745	20.3924	24.8117	22.5381	21.7213	21.6077	19.622	21.9592	26.0262	24.0796	23.9981	23.8887	23.3051	25.784	24.3934	21.7163	20.5979	21.5592	22.4536	26.0413	23.4059	22.985	21.6745	20.3924	24.8117	22.5381	21.7213	21.6077	19.622	21.9592	26.0262	24.0796	23.9981	23.8887	23.3051	25.784	24.3934	21.7163	20.5979	21.5592	22.4536	-0.0151201	0.673669	1.01311	2.21424	2.9127	0.97237	1.85528	-0.00494426	-1.00979	1.9372	0.494468	-0.0151201	0.673669	1.01311	2.21424	2.9127	0.97237	1.85528	-0.00494426	-1.00979	1.9372	0.494468
Q9BZV1	UBX domain-containing protein 6 [OS=Homo sapiens]	FALSE		16	509	16	49.7	1.95894e+07	7.47141e+06	1.7547e+06	764655	1.26497e+06	1.36758e+07	1.70072e+06	813524	1.77516e+06	666340	1.72784e+06	3.5599e+07	1.04329e+07	8.06098e+06	8.52422e+06	5.57362e+06	2.29674e+07	1.56948e+06	2.34932e+06	1.08732e+06	655988	2.3413e+06	0.021829	1.66097	657	0.0722316	1.00291	1.14127	YES	YES	YES	YES	YES	YES	YES	YES	YES	YES	YES	YES	0	24.2236	22.8329	20.7428	19.5445	20.2707	23.7051	20.6977	19.6338	20.7595	19.3459	20.7205	25.0853	23.3146	22.9425	23.0231	22.4102	24.4531	20.5819	21.1638	20.0524	19.3233	21.1589	24.2236	22.8329	20.7428	19.5445	20.2707	23.7051	20.6977	19.6338	20.7595	19.3459	20.7205	25.0853	23.3146	22.9425	23.0231	22.4102	24.4531	20.5819	21.1638	20.0524	19.3233	21.1589	24.2236	22.8329	20.7428	19.5445	20.2707	23.7051	20.6977	19.6338	20.7595	19.3459	20.7205	25.0853	23.3146	22.9425	23.0231	22.4102	24.4531	20.5819	21.1638	20.0524	19.3233	21.1589	0.861769	0.481693	2.19973	3.47869	2.13951	0.747962	-0.115861	1.52998	-0.707167	-0.0225896	0.43834	0.861769	0.481693	2.19973	3.47869	2.13951	0.747962	-0.115861	1.52998	-0.707167	-0.0225896	0.43834
O94886	CSC1-like protein 1 [OS=Homo sapiens]	FALSE		10	166	10	92.1	4.17396e+06	1.87668e+06	2.10419e+06	444857	873364	4.45746e+06	1.84353e+06	339966	864098	41536	3032950	3.46655e+06	4537304	3.54151e+06	2.78961e+06	1.68609e+06	5.58987e+06	2.27515e+06	1.33152e+06	650869	295777	4.77143e+06	0.0120198	1.9201	409	0.06389	1.00283	1.19457	YES	YES	YES	YES	YES	YES	YES	YES	YES	YES	YES	YES	0	21.993	20.8398	21.0048	18.763	19.7362	22.0878	20.814	18.375	19.7208	15.3421	21.5323	21.7251	22.1134	21.7559	21.4116	20.6853	22.4144	21.1175	20.3446	19.312	18.1741	22.186	21.993	20.8398	21.0048	18.763	19.7362	22.0878	20.814	18.375	19.7208	15.3421	21.5323	21.7251	22.1134	21.7559	21.4116	20.6853	22.4144	21.1175	20.3446	19.312	18.1741	22.186	21.993	20.8398	21.0048	18.763	19.7362	22.0878	20.814	18.375	19.7208	15.3421	21.5323	21.7251	22.1134	21.7559	21.4116	20.6853	22.4144	21.1175	20.3446	19.312	18.1741	22.186	-0.267918	1.27365	0.751101	2.64865	0.949029	0.326593	0.303489	1.96961	-0.408826	2.83207	0.6537	-0.267918	1.27365	0.751101	2.64865	0.949029	0.326593	0.303489	1.96961	-0.408826	2.83207	0.6537
P61601	Neurocalcin-delta [OS=Homo sapiens]	FALSE		8	191	5	22.2	1.29838e+07	3.86617e+06	2.78455e+06	819837	694132	6.81478e+06	995266	190074	767150	206130	1.32957e+06	1.6433e+07	5.27745e+06	5035537	5.03205e+06	3.60142e+06	1.2679e+07	819271	695463	500337	443775	3.54998e+06	0.00873881	2.05855	309	0.0614827	1.00267	1.21125	YES	YES	YES	YES	YES	YES	YES	YES	YES	YES	YES	YES	0	23.6302	21.8825	21.409	19.645	19.4049	22.7002	19.9247	17.5362	19.5491	17.6532	20.3425	23.9701	22.3314	22.2637	22.2627	21.7801	23.5959	19.644	19.4076	18.9325	18.7595	21.7594	23.6302	21.8825	21.409	19.645	19.4049	22.7002	19.9247	17.5362	19.5491	17.6532	20.3425	23.9701	22.3314	22.2637	22.2627	21.7801	23.5959	19.644	19.4076	18.9325	18.7595	21.7594	23.6302	21.8825	21.409	19.645	19.4049	22.7002	19.9247	17.5362	19.5491	17.6532	20.3425	23.9701	22.3314	22.2637	22.2627	21.7801	23.5959	19.644	19.4076	18.9325	18.7595	21.7594	0.339876	0.448937	0.854701	2.61774	2.37528	0.895698	-0.280742	1.87141	-0.616608	1.10627	1.41685	0.339876	0.448937	0.854701	2.61774	2.37528	0.895698	-0.280742	1.87141	-0.616608	1.10627	1.41685
Q8NC51	SERPINE1 mRNA-binding protein 1 [OS=Homo sapiens]	FALSE		13	331	13	44.9	1.12189e+07	6.34915e+06	6.50469e+06	1.36759e+06	1.07881e+06	7.96809e+06	3.60603e+06	973662	1.15951e+06	512927	1.21501e+06	1.43952e+07	8.99032e+06	1.59732e+07	5.12442e+06	5.33964e+06	1.03323e+07	2.43409e+06	3.23475e+06	1.24536e+06	1.65394e+06	3.03263e+06	0.00406434	2.39101	151	0.0585157	1.00203	1.23273	YES	YES	YES	YES	YES	YES	YES	YES	YES	YES	YES	YES	0	23.4194	22.5981	22.633	20.3832	20.041	22.9258	21.782	19.8931	20.1451	18.9684	20.2125	23.7791	23.0999	23.9292	22.289	22.3483	23.3007	21.2149	21.6252	20.2481	20.6575	21.5321	23.4194	22.5981	22.633	20.3832	20.041	22.9258	21.782	19.8931	20.1451	18.9684	20.2125	23.7791	23.0999	23.9292	22.289	22.3483	23.3007	21.2149	21.6252	20.2481	20.6575	21.5321	23.4194	22.5981	22.633	20.3832	20.041	22.9258	21.782	19.8931	20.1451	18.9684	20.2125	23.7791	23.0999	23.9292	22.289	22.3483	23.3007	21.2149	21.6252	20.2481	20.6575	21.5321	0.35966	0.501809	1.29611	1.90575	2.3073	0.374852	-0.567029	1.73216	0.103048	1.68908	1.3196	0.35966	0.501809	1.29611	1.90575	2.3073	0.374852	-0.567029	1.73216	0.103048	1.68908	1.3196
P63261	Actin, cytoplasmic 2 [OS=Homo sapiens]	FALSE		47	12203	2	41.8	7.46139e+07	3.95735e+07	2.79924e+07	9.94667e+06	1.06627e+07	105857393	8571403	6.13473e+06	8.11827e+06	3.43314e+06	1.02341e+07	1.43634e+08	5.2329e+07	4.5532e+07	3.8988e+07	5.14189e+07	1.62325e+08	9.66491e+06	1.927e+07	7.08637e+06	1.1531e+07	1.70537e+07	0.00188591	2.72448	74	0.0554051	1.00182	1.25645	YES	YES	YES	YES	YES	YES	YES	YES	YES	YES	YES	YES	0	26.1529	25.238	24.7385	23.2458	23.3461	26.6575	23.0311	22.5486	22.9527	21.7111	23.2869	27.0978	25.6411	25.4404	25.2165	25.6158	27.2743	23.2043	24.1999	22.7566	23.459	24.0236	26.1529	25.238	24.7385	23.2458	23.3461	26.6575	23.0311	22.5486	22.9527	21.7111	23.2869	27.0978	25.6411	25.4404	25.2165	25.6158	27.2743	23.2043	24.1999	22.7566	23.459	24.0236	26.1529	25.238	24.7385	23.2458	23.3461	26.6575	23.0311	22.5486	22.9527	21.7111	23.2869	27.0978	25.6411	25.4404	25.2165	25.6158	27.2743	23.2043	24.1999	22.7566	23.459	24.0236	0.944878	0.403076	0.701848	1.97074	2.26973	0.616765	0.173225	1.65128	-0.196125	1.74792	0.736698	0.944878	0.403076	0.701848	1.97074	2.26973	0.616765	0.173225	1.65128	-0.196125	1.74792	0.736698
Q9UKS6	Protein kinase C and casein kinase substrate in neurons protein 3 [OS=Homo sapiens]	FALSE		34	2231	34	48.5	7.38337e+08	1.91574e+08	1.24587e+08	3.55443e+07	2.28457e+07	3.76955e+08	4.14829e+07	1.14639e+07	4.54994e+07	5.91625e+06	5.38067e+07	1.09332e+09	3.03074e+08	2.05305e+08	2.15158e+08	1.66699e+08	4.06934e+08	5.65694e+07	4.17553e+07	1.77486e+07	2.53057e+07	7.2956e+07	0.0230494	1.63734	682	0.0734742	1.0013	1.13387	YES	YES	YES	YES	YES	YES	YES	YES	YES	YES	YES	YES	0	29.4597	27.5133	26.8926	25.0831	24.4454	28.4898	25.306	23.4506	25.4393	22.4963	25.6813	30.0261	28.1751	27.6132	27.6808	27.3127	28.6002	25.7535	25.3155	24.0812	24.593	26.1205	29.4597	27.5133	26.8926	25.0831	24.4454	28.4898	25.306	23.4506	25.4393	22.4963	25.6813	30.0261	28.1751	27.6132	27.6808	27.3127	28.6002	25.7535	25.3155	24.0812	24.593	26.1205	29.4597	27.5133	26.8926	25.0831	24.4454	28.4898	25.306	23.4506	25.4393	22.4963	25.6813	30.0261	28.1751	27.6132	27.6808	27.3127	28.6002	25.7535	25.3155	24.0812	24.593	26.1205	0.566364	0.661767	0.720609	2.59771	2.86725	0.110403	0.447506	1.86486	-1.35814	2.09671	0.439242	0.566364	0.661767	0.720609	2.59771	2.86725	0.110403	0.447506	1.86486	-1.35814	2.09671	0.439242
Q99439	Calponin-2 [OS=Homo sapiens]	FALSE		15	618	15	33.7	7.30768e+07	2.13681e+07	7.66688e+06	3646405	1.8812e+06	3.48638e+07	3.54386e+06	1.5069e+06	2.78e+06	1.08924e+06	2.68005e+06	111985019	4.0366e+07	1.42421e+07	1.85998e+07	1.25248e+07	3.1267e+07	4.85692e+06	5.51757e+06	2.16311e+06	2.5841e+06	3.64623e+06	0.0069496	2.15804	249	0.0606764	1.00103	1.21698	YES	YES	YES	YES	YES	YES	YES	YES	YES	YES	YES	YES	0	26.1229	24.349	22.8702	21.798	20.8432	25.0552	21.7569	20.5231	21.4067	20.0549	21.3538	26.7387	25.2666	23.7637	24.1488	23.5783	24.8981	22.2116	22.3956	21.0447	21.3012	21.798	26.1229	24.349	22.8702	21.798	20.8432	25.0552	21.7569	20.5231	21.4067	20.0549	21.3538	26.7387	25.2666	23.7637	24.1488	23.5783	24.8981	22.2116	22.3956	21.0447	21.3012	21.798	26.1229	24.349	22.8702	21.798	20.8432	25.0552	21.7569	20.5231	21.4067	20.0549	21.3538	26.7387	25.2666	23.7637	24.1488	23.5783	24.8981	22.2116	22.3956	21.0447	21.3012	21.798	0.61582	0.917679	0.893448	2.35074	2.73506	-0.157089	0.454721	1.87245	-0.361976	1.24634	0.444147	0.61582	0.917679	0.893448	2.35074	2.73506	-0.157089	0.454721	1.87245	-0.361976	1.24634	0.444147
P61956	Small ubiquitin-related modifier 2 [OS=Homo sapiens]	FALSE		3	121	2	10.9	1.19398e+07	6.09186e+06	2.0457e+06	660549	425873	6.05616e+06	2.01063e+06	310040	1.09294e+06	149499	1.39796e+06	1.28365e+07	9.18857e+06	3.15832e+06	5.22739e+06	2.97721e+06	7.83613e+06	2.17531e+06	1.43995e+06	474641	619573	1.77993e+06	0.0303497	1.51785	807	0.0817599	1.001	1.08746	YES	YES	YES	YES	YES	YES	YES	YES	YES	YES	YES	YES	0	23.5093	22.5385	20.9642	19.3333	18.7001	22.53	20.9392	18.2421	20.0598	17.1898	20.4149	23.6138	23.1314	21.5907	22.3177	21.5055	22.9017	21.0528	20.4576	18.8565	19.2409	20.7634	23.5093	22.5385	20.9642	19.3333	18.7001	22.53	20.9392	18.2421	20.0598	17.1898	20.4149	23.6138	23.1314	21.5907	22.3177	21.5055	22.9017	21.0528	20.4576	18.8565	19.2409	20.7634	23.5093	22.5385	20.9642	19.3333	18.7001	22.53	20.9392	18.2421	20.0598	17.1898	20.4149	23.6138	23.1314	21.5907	22.3177	21.5055	22.9017	21.0528	20.4576	18.8565	19.2409	20.7634	0.104473	0.592958	0.626561	2.98436	2.80547	0.371738	0.113573	2.21549	-1.20331	2.05114	0.348494	0.104473	0.592958	0.626561	2.98436	2.80547	0.371738	0.113573	2.21549	-1.20331	2.05114	0.348494
P21333	Filamin-A [OS=Homo sapiens]	FALSE	EVtop100	97	2811	86	280.6	8.11772e+07	3.35211e+07	1.53154e+07	7.41264e+06	4.02576e+06	6.13757e+07	4.77248e+06	1.81285e+06	7.20889e+06	2.28605e+06	8.19534e+06	1.19059e+08	5.13605e+07	3.04656e+07	3.56513e+07	2.26905e+07	7.92468e+07	6.16057e+06	7.29475e+06	3.44259e+06	6.96156e+06	1.42722e+07	0.00930282	2.03139	330	0.0612858	1.00065	1.21264	YES	YES	YES	YES	YES	YES	YES	YES	YES	YES	YES	YES	0	26.2746	24.9986	23.8685	22.8216	21.9408	25.8712	22.1863	20.7898	22.7813	21.1244	22.9664	26.8271	25.6142	24.8607	25.0875	24.4356	26.2398	22.5546	22.7984	21.7151	22.731	23.7667	26.2746	24.9986	23.8685	22.8216	21.9408	25.8712	22.1863	20.7898	22.7813	21.1244	22.9664	26.8271	25.6142	24.8607	25.0875	24.4356	26.2398	22.5546	22.7984	21.7151	22.731	23.7667	26.2746	24.9986	23.8685	22.8216	21.9408	25.8712	22.1863	20.7898	22.7813	21.1244	22.9664	26.8271	25.6142	24.8607	25.0875	24.4356	26.2398	22.5546	22.7984	21.7151	22.731	23.7667	0.552524	0.61559	0.992195	2.26589	2.49475	0.368684	0.368325	2.0086	-1.06628	1.60655	0.800334	0.552524	0.61559	0.992195	2.26589	2.49475	0.368684	0.368325	2.0086	-1.06628	1.60655	0.800334
P55735	Protein SEC13 homolog [OS=Homo sapiens]	FALSE		5	229	5	35.5	5.4188e+06	2.47417e+06	1530265	775287	711904	5.95493e+06	2.2349e+06	329543	1.15411e+06	94139.9	1.0614e+06	8.43636e+06	3.08244e+06	4660794	1.35026e+06	1.98097e+06	7.98408e+06	1.61036e+06	1.55199e+06	608906	1.38929e+06	2.11827e+06	0.0303956	1.51719	809	0.0816811	0.99846	1.08788	YES	YES	YES	YES	YES	YES	YES	YES	YES	YES	YES	YES	0	22.3695	21.2385	20.5454	19.5644	19.4413	22.5057	21.0918	18.3301	20.1384	16.5225	20.0175	23.0082	21.5556	22.1521	20.3648	20.9178	22.9287	20.619	20.5657	19.2159	20.4059	21.0145	22.3695	21.2385	20.5454	19.5644	19.4413	22.5057	21.0918	18.3301	20.1384	16.5225	20.0175	23.0082	21.5556	22.1521	20.3648	20.9178	22.9287	20.619	20.5657	19.2159	20.4059	21.0145	22.3695	21.2385	20.5454	19.5644	19.4413	22.5057	21.0918	18.3301	20.1384	16.5225	20.0175	23.0082	21.5556	22.1521	20.3648	20.9178	22.9287	20.619	20.5657	19.2159	20.4059	21.0145	0.638648	0.317127	1.60679	0.800429	1.47645	0.423041	-0.472828	2.23558	-0.922495	3.8834	0.996923	0.638648	0.317127	1.60679	0.800429	1.47645	0.423041	-0.472828	2.23558	-0.922495	3.8834	0.996923
Q9UQB8	BAR/IMD domain-containing adapter protein 2 [OS=Homo sapiens]	FALSE		43	3227	43	60.8	1.00983e+09	3.19588e+08	1.3249e+08	7.3144e+07	3.34607e+07	6.5318e+08	6.39745e+07	2.72101e+07	9.2758e+07	6.86165e+06	5.01158e+07	1.4e+09	5.71808e+08	2.71573e+08	4.0365e+08	2.28214e+08	9.08392e+08	7.91054e+07	9.11452e+07	3.51118e+07	2.48831e+07	66886901	0.0180202	1.74424	569	0.0688506	0.998168	1.16209	YES	YES	YES	YES	YES	YES	YES	YES	YES	YES	YES	YES	0	29.9115	28.2516	26.9813	26.1242	24.996	29.2829	25.931	24.6976	26.467	22.7101	25.5788	30.3828	29.091	28.0168	28.5885	27.7658	29.7587	26.2373	26.4417	25.0655	24.5687	25.9952	29.9115	28.2516	26.9813	26.1242	24.996	29.2829	25.931	24.6976	26.467	22.7101	25.5788	30.3828	29.091	28.0168	28.5885	27.7658	29.7587	26.2373	26.4417	25.0655	24.5687	25.9952	29.9115	28.2516	26.9813	26.1242	24.996	29.2829	25.931	24.6976	26.467	22.7101	25.5788	30.3828	29.091	28.0168	28.5885	27.7658	29.7587	26.2373	26.4417	25.0655	24.5687	25.9952	0.471312	0.839315	1.03546	2.46429	2.76985	0.475834	0.306279	1.74402	-1.40151	1.85854	0.416458	0.471312	0.839315	1.03546	2.46429	2.76985	0.475834	0.306279	1.74402	-1.40151	1.85854	0.416458
O00481	Butyrophilin subfamily 3 member A1 [OS=Homo sapiens]	FALSE		16	654	12	57.6	1.58646e+07	1.19576e+07	1.74977e+06	593574	657705	1.37662e+07	5.56203e+06	449401	3.37739e+06	209548	2.75332e+06	2.15024e+07	1.62631e+07	6.14921e+06	4.72885e+06	3.89187e+06	1.73279e+07	6.24163e+06	1.22458e+06	981016	487833	6.94871e+06	0.0293726	1.53206	790	0.0808305	0.997286	1.09242	YES	YES	YES	YES	YES	YES	YES	YES	YES	YES	YES	YES	0	23.9193	23.5114	20.7387	19.1791	19.3271	23.7146	22.4072	18.7776	21.6875	17.6769	21.3927	24.358	23.9551	22.552	22.1731	21.892	24.0466	22.5735	20.2239	19.9039	18.896	22.7283	23.9193	23.5114	20.7387	19.1791	19.3271	23.7146	22.4072	18.7776	21.6875	17.6769	21.3927	24.358	23.9551	22.552	22.1731	21.892	24.0466	22.5735	20.2239	19.9039	18.896	22.7283	23.9193	23.5114	20.7387	19.1791	19.3271	23.7146	22.4072	18.7776	21.6875	17.6769	21.3927	24.358	23.9551	22.552	22.1731	21.892	24.0466	22.5735	20.2239	19.9039	18.896	22.7283	0.43869	0.443681	1.81324	2.99399	2.56495	0.331961	0.166309	1.44621	-1.78356	1.21911	1.33558	0.43869	0.443681	1.81324	2.99399	2.56495	0.331961	0.166309	1.44621	-1.78356	1.21911	1.33558
Q13576	Ras GTPase-activating-like protein IQGAP2 [OS=Homo sapiens]	FALSE		136	7076	133	180.5	3.00588e+09	9.0038e+08	1.89395e+08	7.47144e+07	4.38262e+07	9.23216e+08	7.97351e+07	3.76716e+07	1.05902e+08	9.57831e+06	7.57797e+07	3.79667e+09	1.38675e+09	3.45168e+08	3.94355e+08	2.62759e+08	1.32524e+09	9.35106e+07	1.35428e+08	5.37616e+07	3.85809e+07	1.08925e+08	0.0123098	1.90975	419	0.0638698	0.996608	1.1947	YES	YES	YES	YES	YES	YES	YES	YES	YES	YES	YES	YES	0	31.4851	29.746	27.4968	26.1549	25.3853	29.7821	26.2487	25.167	26.6582	23.1913	26.1753	31.8221	30.3691	28.3627	28.5549	27.9692	30.3036	26.4786	27.013	25.6801	25.2014	26.6988	31.4851	29.746	27.4968	26.1549	25.3853	29.7821	26.2487	25.167	26.6582	23.1913	26.1753	31.8221	30.3691	28.3627	28.5549	27.9692	30.3036	26.4786	27.013	25.6801	25.2014	26.6988	31.4851	29.746	27.4968	26.1549	25.3853	29.7821	26.2487	25.167	26.6582	23.1913	26.1753	31.8221	30.3691	28.3627	28.5549	27.9692	30.3036	26.4786	27.013	25.6801	25.2014	26.6988	0.336951	0.623096	0.865903	2.40004	2.58388	0.521517	0.229915	1.84598	-0.978079	2.01004	0.523449	0.336951	0.623096	0.865903	2.40004	2.58388	0.521517	0.229915	1.84598	-0.978079	2.01004	0.523449
P57735	Ras-related protein Rab-25 [OS=Homo sapiens]	FALSE		16	892	15	23.5	8.23099e+07	2.88193e+07	1.3722e+07	1.40737e+07	5.4051e+06	5.46716e+07	1.82837e+07	4.33564e+06	7.55015e+06	1.5818e+06	1.05819e+07	1.15592e+08	4.45389e+07	2.53075e+07	7.32424e+07	2.2712e+07	1.00641e+08	2.09396e+07	1.22526e+07	3.92885e+06	9.87913e+06	1.24472e+07	0.0114217	1.94227	384	0.0646636	0.99647	1.18934	YES	YES	YES	YES	YES	YES	YES	YES	YES	YES	YES	YES	0	26.2946	24.7805	23.71	23.7465	22.3659	25.7043	24.1241	22.0478	22.8481	20.5931	23.3351	26.7845	25.4086	24.5931	26.1262	24.437	26.5846	24.3197	23.5466	21.9057	23.236	23.5693	26.2946	24.7805	23.71	23.7465	22.3659	25.7043	24.1241	22.0478	22.8481	20.5931	23.3351	26.7845	25.4086	24.5931	26.1262	24.437	26.5846	24.3197	23.5466	21.9057	23.236	23.5693	26.2946	24.7805	23.71	23.7465	22.3659	25.7043	24.1241	22.0478	22.8481	20.5931	23.3351	26.7845	25.4086	24.5931	26.1262	24.437	26.5846	24.3197	23.5466	21.9057	23.236	23.5693	0.4899	0.62803	0.883074	2.37968	2.07106	0.880352	0.195676	1.49877	-0.942399	2.64282	0.234218	0.4899	0.62803	0.883074	2.37968	2.07106	0.880352	0.195676	1.49877	-0.942399	2.64282	0.234218
Q8IYI6	Exocyst complex component 8 [OS=Homo sapiens]	FALSE		19	295	19	81.7	1.68189e+07	4.76007e+06	1.35062e+06	2.05126e+06	578903	8.29475e+06	3.20371e+06	934210	786992	479923	2.80029e+06	3.24176e+07	5.664e+06	2.77313e+06	1.5791e+07	2.43275e+06	1.27477e+07	1.40132e+06	2.53323e+06	2.40496e+06	1.05899e+06	2.93201e+06	0.0128478	1.89117	436	0.0640623	0.994276	1.1934	YES	YES	YES	YES	YES	YES	YES	YES	YES	YES	YES	YES	0	24.0036	22.1826	20.3652	20.9681	19.143	22.9838	21.6113	19.8334	19.586	18.8724	21.4171	24.9503	22.4334	21.4031	23.9126	21.2142	23.6037	20.4184	21.2725	21.1976	20.0143	21.4835	24.0036	22.1826	20.3652	20.9681	19.143	22.9838	21.6113	19.8334	19.586	18.8724	21.4171	24.9503	22.4334	21.4031	23.9126	21.2142	23.6037	20.4184	21.2725	21.1976	20.0143	21.4835	24.0036	22.1826	20.3652	20.9681	19.143	22.9838	21.6113	19.8334	19.586	18.8724	21.4171	24.9503	22.4334	21.4031	23.9126	21.2142	23.6037	20.4184	21.2725	21.1976	20.0143	21.4835	0.9467	0.250839	1.03789	2.94452	2.07119	0.619962	-1.19296	1.43916	1.61159	1.14182	0.0663108	0.9467	0.250839	1.03789	2.94452	2.07119	0.619962	-1.19296	1.43916	1.61159	1.14182	0.0663108
Q13347	Eukaryotic translation initiation factor 3 subunit I [OS=Homo sapiens]	FALSE		11	411	11	36.5	6.24833e+06	2.36207e+06	3.24125e+06	468594	280146	3.90704e+06	785104	222539	2999957	356485	1.8954e+06	8.37739e+06	5.04829e+06	4.3366e+06	2.11149e+06	3.34696e+06	6208160	1.0449e+06	1.2525e+06	844401	599770	3.17797e+06	0.0400173	1.39775	927	0.0938485	0.993604	1.02757	YES	YES	YES	YES	YES	YES	YES	YES	YES	YES	YES	YES	0	22.575	21.1716	21.6281	18.838	18.0958	21.8976	19.5825	17.7637	21.5165	18.4435	20.8541	22.9981	22.2674	22.0481	21.0098	21.6744	22.5657	19.9949	20.2564	19.6876	19.194	21.5997	22.575	21.1716	21.6281	18.838	18.0958	21.8976	19.5825	17.7637	21.5165	18.4435	20.8541	22.9981	22.2674	22.0481	21.0098	21.6744	22.5657	19.9949	20.2564	19.6876	19.194	21.5997	22.575	21.1716	21.6281	18.838	18.0958	21.8976	19.5825	17.7637	21.5165	18.4435	20.8541	22.9981	22.2674	22.0481	21.0098	21.6744	22.5657	19.9949	20.2564	19.6876	19.194	21.5997	0.423031	1.09574	0.420015	2.17185	3.5786	0.668091	0.412413	2.49268	-1.82894	0.750569	0.745603	0.423031	1.09574	0.420015	2.17185	3.5786	0.668091	0.412413	2.49268	-1.82894	0.750569	0.745603
P47755	F-actin-capping protein subunit alpha-2 [OS=Homo sapiens]	FALSE		16	686	14	32.9	1.02873e+08	2.32114e+07	1.03438e+07	5.20454e+06	2.54658e+06	4.11256e+07	5.12849e+06	1.80804e+06	5.63657e+06	1.54121e+06	8.44258e+06	1.3547e+08	3.76297e+07	1.73729e+07	2.4605e+07	1.26748e+07	5.36525e+07	7.39749e+06	7.03567e+06	3.56379e+06	4.89352e+06	1.32417e+07	0.00532245	2.27389	192	0.0602657	0.993251	1.21993	YES	YES	YES	YES	YES	YES	YES	YES	YES	YES	YES	YES	0	26.6163	24.4683	23.3023	22.3113	21.2801	25.2935	22.2901	20.786	22.4264	20.5556	23.0093	27.0134	25.1654	24.0503	24.5524	23.5955	25.6771	22.8186	22.7463	21.765	22.2224	23.6586	26.6163	24.4683	23.3023	22.3113	21.2801	25.2935	22.2901	20.786	22.4264	20.5556	23.0093	27.0134	25.1654	24.0503	24.5524	23.5955	25.6771	22.8186	22.7463	21.765	22.2224	23.6586	26.6163	24.4683	23.3023	22.3113	21.2801	25.2935	22.2901	20.786	22.4264	20.5556	23.0093	27.0134	25.1654	24.0503	24.5524	23.5955	25.6771	22.8186	22.7463	21.765	22.2224	23.6586	0.397109	0.697039	0.748074	2.24111	2.31533	0.383608	0.528501	1.96026	-0.661406	1.66681	0.649329	0.397109	0.697039	0.748074	2.24111	2.31533	0.383608	0.528501	1.96026	-0.661406	1.66681	0.649329
Q99497	Parkinson disease protein 7 [OS=Homo sapiens]	FALSE		21	1612	21	19.9	6.71434e+08	1.89625e+08	8.60367e+07	3.46129e+07	1.86526e+07	3.05773e+08	8.84148e+07	1.69482e+07	5.33774e+07	8.32695e+06	5.14501e+07	8.94075e+08	2.77827e+08	1.72198e+08	1.8045e+08	9.87188e+07	4.43383e+08	9.71088e+07	5.92954e+07	2.64809e+07	3.53885e+07	7.87971e+07	0.011608	1.93524	394	0.0640501	0.992792	1.19348	YES	YES	YES	YES	YES	YES	YES	YES	YES	YES	YES	YES	0	29.3227	27.4986	26.3584	25.0448	24.1529	28.1879	26.3978	24.0146	25.6697	22.9894	25.6167	29.7358	28.0496	27.3595	27.427	26.5568	28.724	26.5331	25.8214	24.6584	25.0768	26.2316	29.3227	27.4986	26.3584	25.0448	24.1529	28.1879	26.3978	24.0146	25.6697	22.9894	25.6167	29.7358	28.0496	27.3595	27.427	26.5568	28.724	26.5331	25.8214	24.6584	25.0768	26.2316	29.3227	27.4986	26.3584	25.0448	24.1529	28.1879	26.3978	24.0146	25.6697	22.9894	25.6167	29.7358	28.0496	27.3595	27.427	26.5568	28.724	26.5331	25.8214	24.6584	25.0768	26.2316	0.41315	0.55104	1.00105	2.38222	2.40395	0.536093	0.135313	1.80678	-1.01128	2.08742	0.61497	0.41315	0.55104	1.00105	2.38222	2.40395	0.536093	0.135313	1.80678	-1.01128	2.08742	0.61497
Q9NTX5	Ethylmalonyl-CoA decarboxylase [OS=Homo sapiens]	FALSE		12	348	12	33.7	1.7076e+07	5.65013e+06	7.12888e+06		113970	7.81532e+06	148734	882892	1.29154e+06	877977	1.53609e+06	2.58796e+07	5.65034e+06	1.3165e+07	5.12075e+06	1.15869e+06	1.10155e+07	961461	1.39319e+06	744074	2.40277e+06	2.31591e+06	0.0305799	1.51456	815	0.0815714	0.992556	1.08846	YES	YES	YES	YES		YES	YES	YES	YES	YES	YES	YES	1	24.0255	22.4299	22.7652	#VALUE!	16.7983	22.8979	17.1824	19.7519	20.3007	19.7438	20.5508	24.6253	22.4299	23.6502	22.2879	20.1441	23.393	19.8749	20.41	19.5051	21.1963	21.1431	24.0255	22.4299	22.7652		16.7983	22.8979	17.1824	19.7519	20.3007	19.7438	20.5508	24.6253	22.4299	23.6502	22.2879	20.1441	23.393	19.8749	20.41	19.5051	21.1963	21.1431	24.0255	22.4299	22.7652		16.7983	22.8979	17.1824	19.7519	20.3007	19.7438	20.5508	24.6253	22.4299	23.6502		20.1441	23.393	19.8749	20.41	19.5051	21.1963	21.1431	0.599845	5.41627e-05	0.884963	#VALUE!	3.34578	0.495159	2.6925	0.658086	-0.795576	1.45244	0.592314	0.599845	5.41627e-05	0.884963		3.34578	0.495159	2.6925	0.658086	-0.795576	1.45244	0.592314
O94760	N(G),N(G)-dimethylarginine dimethylaminohydrolase 1 [OS=Homo sapiens]	FALSE		25	1431	24	31.1	2.00689e+08	6.0098e+07	2.33317e+07	1.3015e+07	8.02071e+06	6.74932e+07	3.01486e+07	5.0601e+06	1.30375e+07	2.28535e+06	1.80216e+07	2.68274e+08	8.78116e+07	6.70228e+07	6.09622e+07	3.57429e+07	1.19586e+08	1.83966e+07	1.99141e+07	6.83706e+06	1.12854e+07	2.67022e+07	0.016913	1.77178	540	0.0680905	0.990991	1.16691	YES	YES	YES	YES	YES	YES	YES	YES	YES	YES	YES	YES	0	27.5804	25.8408	24.4758	23.6337	22.9353	26.0082	24.8456	22.2707	23.6362	21.124	24.1032	27.9991	26.3879	25.9981	25.8614	25.0912	26.8335	24.1329	24.2473	22.7049	23.428	24.6705	27.5804	25.8408	24.4758	23.6337	22.9353	26.0082	24.8456	22.2707	23.6362	21.124	24.1032	27.9991	26.3879	25.9981	25.8614	25.0912	26.8335	24.1329	24.2473	22.7049	23.428	24.6705	27.5804	25.8408	24.4758	23.6337	22.9353	26.0082	24.8456	22.2707	23.6362	21.124	24.1032	27.9991	26.3879	25.9981	25.8614	25.0912	26.8335	24.1329	24.2473	22.7049	23.428	24.6705	0.418745	0.547095	1.52236	2.22775	2.15586	0.825237	-0.712655	1.97655	-0.931225	2.30396	0.567233	0.418745	0.547095	1.52236	2.22775	2.15586	0.825237	-0.712655	1.97655	-0.931225	2.30396	0.567233
P13667	Protein disulfide-isomerase A4 [OS=Homo sapiens]	FALSE		39	1002	39	72.9	8.23045e+06	1.71937e+07	8.81783e+06	2.89622e+06	4.00933e+06	2.08419e+07	2.05819e+07	2.9702e+06	1.65861e+06	632816	5.30501e+06	1.21287e+07	1.77351e+07	3.42818e+07	5.87023e+06	1.5251e+07	4.27876e+07	4.62167e+06	6.24591e+06	4.72844e+06	3.41897e+06	1.47069e+07	0.0245202	1.61048	710	0.0750802	0.989191	1.12447	YES	YES	YES	YES	YES	YES	YES	YES	YES	YES	YES	YES	0	22.9725	24.0354	23.072	21.4657	21.9349	24.313	24.2949	21.5021	20.6615	19.2714	22.3389	23.5319	24.0801	25.0309	22.485	23.8624	25.3507	22.14	22.5745	22.1729	21.7051	23.81	22.9725	24.0354	23.072	21.4657	21.9349	24.313	24.2949	21.5021	20.6615	19.2714	22.3389	23.5319	24.0801	25.0309	22.485	23.8624	25.3507	22.14	22.5745	22.1729	21.7051	23.81	22.9725	24.0354	23.072	21.4657	21.9349	24.313	24.2949	21.5021	20.6615	19.2714	22.3389	23.5319	24.0801	25.0309	22.485	23.8624	25.3507	22.14	22.5745	22.1729	21.7051	23.81	0.559376	0.0447278	1.95895	1.01925	1.92747	1.03771	-2.15489	1.07235	1.51139	2.43371	1.47107	0.559376	0.0447278	1.95895	1.01925	1.92747	1.03771	-2.15489	1.07235	1.51139	2.43371	1.47107
P11216	Glycogen phosphorylase, brain form [OS=Homo sapiens]	FALSE		60	2185	48	96.6	3.10389e+08	8.16589e+07	1.81459e+07	1.46541e+07	6.87211e+06	7.70569e+07	1.4357e+07	8.95699e+06	1.58704e+07	1.5911e+06	2.00515e+07	4.28132e+08	1.32623e+08	3.18602e+07	6.816e+07	2.69973e+07	1.01505e+08	15066023	2.43872e+07	9.89723e+06	1.12647e+07	3.15947e+07	0.00957832	2.01871	336	0.061974	0.988903	1.20779	YES	YES	YES	YES	YES	YES	YES	YES	YES	YES	YES	YES	0	28.2095	26.2831	24.1131	23.8048	22.7123	26.1994	23.7753	23.0946	23.9198	20.6016	24.2572	28.6735	26.9828	24.9253	26.0224	24.6863	26.597	23.8448	24.5396	23.2386	23.4253	24.9132	28.2095	26.2831	24.1131	23.8048	22.7123	26.1994	23.7753	23.0946	23.9198	20.6016	24.2572	28.6735	26.9828	24.9253	26.0224	24.6863	26.597	23.8448	24.5396	23.2386	23.4253	24.9132	28.2095	26.2831	24.1131	23.8048	22.7123	26.1994	23.7753	23.0946	23.9198	20.6016	24.2572	28.6735	26.9828	24.9253	26.0224	24.6863	26.597	23.8448	24.5396	23.2386	23.4253	24.9132	0.463978	0.699648	0.812108	2.21762	1.97399	0.397561	0.0695421	1.44504	-0.681243	2.82371	0.655974	0.463978	0.699648	0.812108	2.21762	1.97399	0.397561	0.0695421	1.44504	-0.681243	2.82371	0.655974
P54136	Arginine--tRNA ligase, cytoplasmic [OS=Homo sapiens]	FALSE		29	725	29	75.3	4.08689e+07	1.81005e+07	6.28211e+06	4.03026e+06	4.81963e+06	2.89834e+07	7.836e+06	4.18323e+06	1.78373e+06	377723	6.27097e+06	5.64632e+07	1.58699e+07	2.0158e+07	1.56332e+07	1.00988e+07	3.75899e+07	1.18662e+07	5.85765e+06	3.77931e+06	2.1177e+06	1.13424e+07	0.00188123	2.72556	73	0.0560246	0.987841	1.25162	YES	YES	YES	YES	YES	YES	YES	YES	YES	YES	YES	YES	0	25.2845	24.1095	22.5828	21.9424	22.2005	24.7887	22.9017	21.9962	20.7665	18.527	22.5803	25.7508	23.9198	24.2649	23.8981	23.2677	25.1638	23.5004	22.4819	21.8497	21.0141	23.4352	25.2845	24.1095	22.5828	21.9424	22.2005	24.7887	22.9017	21.9962	20.7665	18.527	22.5803	25.7508	23.9198	24.2649	23.8981	23.2677	25.1638	23.5004	22.4819	21.8497	21.0141	23.4352	25.2845	24.1095	22.5828	21.9424	22.2005	24.7887	22.9017	21.9962	20.7665	18.527	22.5803	25.7508	23.9198	24.2649	23.8981	23.2677	25.1638	23.5004	22.4819	21.8497	21.0141	23.4352	0.466309	-0.189737	1.68203	1.95567	1.06719	0.375117	0.598673	0.485703	1.08323	2.4871	0.854969	0.466309	-0.189737	1.68203	1.95567	1.06719	0.375117	0.598673	0.485703	1.08323	2.4871	0.854969
Q7Z404	Voltage-gated chloride channel TMC4 [OS=Homo sapiens]	FALSE		19	1119	19	79.2	1.91783e+08	7.20406e+07	4.25229e+07	1.73374e+07	1.16809e+07	1.38579e+08	4.38247e+07	8.26787e+06	2.11276e+07	2.325e+06	5.02429e+07	2.56185e+08	1.09486e+08	9.00417e+07	8.48835e+07	7.08065e+07	1.93187e+08	4.15728e+07	2.39379e+07	9.03603e+06	1.25239e+07	8.19504e+07	0.0184425	1.73418	578	0.0693669	0.985636	1.15885	YES	YES	YES	YES	YES	YES	YES	YES	YES	YES	YES	YES	0	27.5149	26.1023	25.3417	24.0474	23.4776	27.0461	25.3852	22.9791	24.3326	21.1488	25.5824	27.9326	26.7062	26.4241	26.339	26.0774	27.5254	25.3091	24.5128	23.1073	23.5782	26.2882	27.5149	26.1023	25.3417	24.0474	23.4776	27.0461	25.3852	22.9791	24.3326	21.1488	25.5824	27.9326	26.7062	26.4241	26.339	26.0774	27.5254	25.3091	24.5128	23.1073	23.5782	26.2882	27.5149	26.1023	25.3417	24.0474	23.4776	27.0461	25.3852	22.9791	24.3326	21.1488	25.5824	27.9326	26.7062	26.4241	26.339	26.0774	27.5254	25.3091	24.5128	23.1073	23.5782	26.2882	0.41771	0.603869	1.08235	2.2916	2.59973	0.479288	-0.0761035	1.53371	-1.22537	2.42938	0.705832	0.41771	0.603869	1.08235	2.2916	2.59973	0.479288	-0.0761035	1.53371	-1.22537	2.42938	0.705832
P63104	14-3-3 protein zeta/delta [OS=Homo sapiens]	FALSE	EVtop100	27	2062	18	27.7	1.22802e+09	3.89948e+08	1.49092e+08	5.92184e+07	3.69224e+07	8.31334e+08	8.63967e+07	2.16457e+07	5.65854e+07	7.74119e+06	6.60947e+07	1.64312e+09	6.13036e+08	3.54655e+08	3.73881e+08	1.87218e+08	1.18123e+09	9.4724e+07	6.65681e+07	2.26192e+07	3.8574e+07	7.92296e+07	0.0204823	1.68862	620	0.0718201	0.985413	1.14375	YES	YES	YES	YES	YES	YES	YES	YES	YES	YES	YES	YES	0	30.1937	28.5387	27.1516	25.8195	25.138	29.6309	26.3645	24.3676	25.7539	22.8841	25.978	30.6138	29.1914	28.4018	28.478	27.4801	30.1376	26.4972	25.9883	24.431	25.2011	26.2395	30.1937	28.5387	27.1516	25.8195	25.138	29.6309	26.3645	24.3676	25.7539	22.8841	25.978	30.6138	29.1914	28.4018	28.478	27.4801	30.1376	26.4972	25.9883	24.431	25.2011	26.2395	30.1937	28.5387	27.1516	25.8195	25.138	29.6309	26.3645	24.3676	25.7539	22.8841	25.978	30.6138	29.1914	28.4018	28.478	27.4801	30.1376	26.4972	25.9883	24.431	25.2011	26.2395	0.420106	0.652692	1.25021	2.65846	2.34215	0.506796	0.132753	1.62075	-1.32288	2.317	0.261506	0.420106	0.652692	1.25021	2.65846	2.34215	0.506796	0.132753	1.62075	-1.32288	2.317	0.261506
P12814	Alpha-actinin-1 [OS=Homo sapiens]	FALSE	EVtop100	82	5158	58	103	1.72246e+09	4.181e+08	1.23084e+08	5.11997e+07	3.23173e+07	5.47125e+08	6.63752e+07	2.12667e+07	4.99934e+07	1.7658e+07	7.33821e+07	2.27803e+09	6.31094e+08	2.10616e+08	2.45617e+08	1.54463e+08	6.43881e+08	7.53509e+07	8.2373e+07	3.68502e+07	6.94762e+07	1.13697e+08	0.00644287	2.19092	229	0.0611651	0.984608	1.2135	YES	YES	YES	YES	YES	YES	YES	YES	YES	YES	YES	YES	0	30.6818	28.6393	26.8751	25.6096	24.9458	29.0273	25.9841	24.3421	25.5752	24.0738	26.1289	31.0851	29.2333	27.65	27.8718	27.2027	29.2622	26.1671	26.2957	25.1352	26.05	26.7606	30.6818	28.6393	26.8751	25.6096	24.9458	29.0273	25.9841	24.3421	25.5752	24.0738	26.1289	31.0851	29.2333	27.65	27.8718	27.2027	29.2622	26.1671	26.2957	25.1352	26.05	26.7606	30.6818	28.6393	26.8751	25.6096	24.9458	29.0273	25.9841	24.3421	25.5752	24.0738	26.1289	31.0851	29.2333	27.65	27.8718	27.2027	29.2622	26.1671	26.2957	25.1352	26.05	26.7606	0.403319	0.594006	0.774972	2.26221	2.25688	0.234924	0.182981	1.95358	-0.440066	1.9762	0.631692	0.403319	0.594006	0.774972	2.26221	2.25688	0.234924	0.182981	1.95358	-0.440066	1.9762	0.631692
P84101	Small EDRK-rich factor 2 [OS=Homo sapiens]	FALSE		1	38	1	6.9	4218984	978156	602913	170324	71990.6	1.53066e+06	536513	71548.7	194993	57071.6	136814	4809893	1439721	1.8173e+06	900586	487056	1.80533e+06	693289	206168	88648.8	207915	189029	0.0172247	1.76385	551	0.0679609	0.984399	1.16774	YES	YES	YES	YES	YES	YES	YES	YES	YES	YES	YES	YES	0	22.0085	19.8997	19.2016	17.3779	16.1355	20.5457	19.0333	16.1266	17.5731	15.8005	17.0619	22.1976	20.4574	20.7934	19.7805	18.8937	20.7838	19.4031	17.6535	16.4358	17.6656	17.5282	22.0085	19.8997	19.2016	17.3779	16.1355	20.5457	19.0333	16.1266	17.5731	15.8005	17.0619	22.1976	20.4574	20.7934	19.7805	18.8937	20.7838	19.4031	17.6535	16.4358	17.6656	17.5282	22.0085	19.8997	19.2016	17.3779	16.1355	20.5457	19.0333	16.1266	17.5731	15.8005	17.0619	22.1976	20.4574	20.7934	19.7805	18.8937	20.7838	19.4031	17.6535	16.4358	17.6656	17.5282	0.189109	0.557653	1.59177	2.40258	2.75821	0.23811	0.369844	1.52682	-1.13725	1.86515	0.46639	0.189109	0.557653	1.59177	2.40258	2.75821	0.23811	0.369844	1.52682	-1.13725	1.86515	0.46639
Q9NP97	Dynein light chain roadblock-type 1 [OS=Homo sapiens]	FALSE		8	130	8	10.9	4.08186e+06	1.95287e+06	800403	203274	216810	2.6288e+06	1.04394e+06	59236	499013	331893	716073	4.99011e+06	3.09425e+06	1.43331e+06	1.74957e+06	966575	4.67758e+06	519534	611012	263711	707182	940198	0.0444362	1.35226	971	0.0994896	0.982882	1.00222	YES	YES	YES	YES	YES	YES	YES	YES	YES	YES	YES	YES	0	21.9608	20.8972	19.6104	17.6331	17.7261	21.326	19.9936	15.8542	18.9287	18.3404	19.4497	22.2506	21.5612	20.4509	20.7386	19.8825	22.1573	18.9869	19.2208	18.0086	19.4317	19.8426	21.9608	20.8972	19.6104	17.6331	17.7261	21.326	19.9936	15.8542	18.9287	18.3404	19.4497	22.2506	21.5612	20.4509	20.7386	19.8825	22.1573	18.9869	19.2208	18.0086	19.4317	19.8426	21.9608	20.8972	19.6104	17.6331	17.7261	21.326	19.9936	15.8542	18.9287	18.3404	19.4497	22.2506	21.5612	20.4509	20.7386	19.8825	22.1573	18.9869	19.2208	18.0086	19.4317	19.8426	0.289843	0.663992	0.840555	3.1055	2.15645	0.831358	-1.00675	3.36665	-0.92012	1.09136	0.392856	0.289843	0.663992	0.840555	3.1055	2.15645	0.831358	-1.00675	3.36665	-0.92012	1.09136	0.392856
Q13546	Receptor-interacting serine/threonine-protein kinase 1 [OS=Homo sapiens]	FALSE		16	206	16	75.9	1.19284e+07	4.15506e+06	1.28048e+06	305504	214998	6.58446e+06	213254	132456	983545		447715	1.33264e+07	5.04091e+06	2.13695e+06	2.26493e+06	900914	8.47977e+06	421574	843748	411373	456528	850540	0.035916	1.44471	880	0.0887288	0.982256	1.05194	YES	YES	YES	YES	YES	YES	YES	YES	YES	YES		YES	1	23.5079	21.9864	20.2883	18.2208	17.714	22.6506	17.7022	17.0152	19.9076	#VALUE!	18.7722	23.6678	22.2653	21.0271	21.111	19.781	23.0156	18.6854	19.6865	18.6501	18.8003	19.698	23.5079	21.9864	20.2883	18.2208	17.714	22.6506	17.7022	17.0152	19.9076		18.7722	23.6678	22.2653	21.0271	21.111	19.781	23.0156	18.6854	19.6865	18.6501	18.8003	19.698	23.5079	21.9864	20.2883	18.2208	17.714	22.6506	17.7022	17.0152	19.9076		18.7722	23.6678	22.2653	21.0271	21.111	19.781	23.0156	18.6854	19.6865	18.6501		19.698	0.159884	0.278813	0.738868	2.8902	2.06706	0.364959	0.983212	2.6713	-1.25754	#VALUE!	0.9258	0.159884	0.278813	0.738868	2.8902	2.06706	0.364959	0.983212	2.6713	-1.25754		0.9258
O95197	Reticulon-3 [OS=Homo sapiens]	FALSE		5	214	4	112.5	9.1457e+07	2.42555e+07	9.1759e+06	5.42716e+06	3.04479e+06	4.00278e+07	8.10735e+06	2.19773e+06	4.16878e+06	647702	5.19252e+06	1.09597e+08	2.93084e+07	24511978	2.20757e+07	1.28149e+07	5.05114e+07	8.67667e+06	5.98602e+06	2.87068e+06	3.75157e+06	9.55897e+06	0.00776102	2.11008	272	0.0620311	0.982236	1.20739	YES	YES	YES	YES	YES	YES	YES	YES	YES	YES	YES	YES	0	26.4466	24.5318	23.1294	22.3718	21.5379	25.2545	22.9508	21.0676	21.9912	19.305	22.308	26.7076	24.8048	24.547	24.396	23.6113	25.5901	23.0487	22.5132	21.453	21.8391	23.1884	26.4466	24.5318	23.1294	22.3718	21.5379	25.2545	22.9508	21.0676	21.9912	19.305	22.308	26.7076	24.8048	24.547	24.396	23.6113	25.5901	23.0487	22.5132	21.453	21.8391	23.1884	26.4466	24.5318	23.1294	22.3718	21.5379	25.2545	22.9508	21.0676	21.9912	19.305	22.308	26.7076	24.8048	24.547	24.396	23.6113	25.5901	23.0487	22.5132	21.453	21.8391	23.1884	0.261041	0.273005	1.41757	2.02419	2.07341	0.335608	0.0979116	1.44559	-0.538236	2.53409	0.880421	0.261041	0.273005	1.41757	2.02419	2.07341	0.335608	0.0979116	1.44559	-0.538236	2.53409	0.880421
Q92542	Nicastrin [OS=Homo sapiens]	FALSE		13	523	13	78.4	5.34101e+07	1.4629e+07	9.03814e+06	3.50868e+06	1.61935e+06	2.88206e+07	7.58768e+06	1.02682e+06	3.07219e+06	714631	6.00368e+06	6.10721e+07	1.97407e+07	1.57767e+07	2.12003e+07	1.10118e+07	3.47883e+07	8.62331e+06	3.20184e+06	2.46608e+06	2.12646e+06	9.45727e+06	0.00975398	2.01082	340	0.0623681	0.981691	1.20504	YES	YES	YES	YES	YES	YES	YES	YES	YES	YES	YES	YES	0	25.6706	23.8023	23.1076	21.7425	20.627	24.7806	22.8552	19.9698	21.5508	19.4468	22.5174	25.864	24.2347	23.9113	24.3376	23.3926	25.0521	23.0398	21.6105	21.2338	21.02	23.173	25.6706	23.8023	23.1076	21.7425	20.627	24.7806	22.8552	19.9698	21.5508	19.4468	22.5174	25.864	24.2347	23.9113	24.3376	23.3926	25.0521	23.0398	21.6105	21.2338	21.02	23.173	25.6706	23.8023	23.1076	21.7425	20.627	24.7806	22.8552	19.9698	21.5508	19.4468	22.5174	25.864	24.2347	23.9113	24.3376	23.3926	25.0521	23.0398	21.6105	21.2338	21.02	23.173	0.1934	0.432338	0.803695	2.59508	2.76557	0.271504	0.184583	1.64072	-0.31705	1.57318	0.655576	0.1934	0.432338	0.803695	2.59508	2.76557	0.271504	0.184583	1.64072	-0.31705	1.57318	0.655576
Q9H0E2	Toll-interacting protein [OS=Homo sapiens]	FALSE		11	531	11	30.3	9.33633e+07	2.62035e+07	1.66002e+07	7.61062e+06	4.02848e+06	4.44642e+07	8.93604e+06	3.22431e+06	2.71318e+06	4.71952e+06	6.89758e+06	1.18318e+08	4.46132e+07	2.62219e+07	3.25852e+07	2.09412e+07	5.61654e+07	1.31074e+07	8.06019e+06	4.44375e+06	1.04989e+07	9.59662e+06	0.000860102	3.06545	37	0.0505368	0.98168	1.29639	YES	YES	YES	YES	YES	YES	YES	YES	YES	YES	YES	YES	0	26.4764	24.6433	23.9847	22.8596	21.9418	25.4061	23.0912	21.6206	21.3716	22.1702	22.7177	26.8181	25.411	24.6443	24.9577	24.3198	25.7432	23.6439	22.9424	22.0833	23.3237	23.1941	26.4764	24.6433	23.9847	22.8596	21.9418	25.4061	23.0912	21.6206	21.3716	22.1702	22.7177	26.8181	25.411	24.6443	24.9577	24.3198	25.7432	23.6439	22.9424	22.0833	23.3237	23.1941	26.4764	24.6433	23.9847	22.8596	21.9418	25.4061	23.0912	21.6206	21.3716	22.1702	22.7177	26.8181	25.411	24.6443	24.9577	24.3198	25.7432	23.6439	22.9424	22.0833	23.3237	23.1941	0.341744	0.767714	0.659567	2.09813	2.37804	0.337037	0.552673	1.32182	0.711793	1.15352	0.476435	0.341744	0.767714	0.659567	2.09813	2.37804	0.337037	0.552673	1.32182	0.711793	1.15352	0.476435
P46977	Dolichyl-diphosphooligosaccharide--protein glycosyltransferase subunit STT3A [OS=Homo sapiens]	FALSE		7	199	7	80.5	2.76086e+06	1.73551e+06	2.42085e+06	297414	522400	1.27165e+06	674030	125299	73912.5	116907	1.27491e+06	4.99652e+06	1.01599e+06	3.46555e+06	1.14594e+06	1.13209e+06	4.61743e+06	528843	447308	310945	261575	1.87173e+06	0.00629184	2.20122	225	0.0607932	0.981595	1.21615	YES	YES	YES	YES	YES	YES	YES	YES	YES	YES	YES	YES	0	21.3967	20.7269	21.2071	18.1821	18.9948	20.2783	19.3625	16.935	16.1735	16.835	20.282	22.2525	19.9545	21.7247	20.1281	20.1106	22.1387	19.0125	18.7709	18.2463	17.9969	20.8359	21.3967	20.7269	21.2071	18.1821	18.9948	20.2783	19.3625	16.935	16.1735	16.835	20.282	22.2525	19.9545	21.7247	20.1281	20.1106	22.1387	19.0125	18.7709	18.2463	17.9969	20.8359	21.3967	20.7269	21.2071	18.1821	18.9948	20.2783	19.3625	16.935	16.1735	16.835	20.282	22.2525	19.9545	21.7247	20.1281	20.1106	22.1387	19.0125	18.7709	18.2463	17.9969	20.8359	0.855806	-0.772468	0.517568	1.94599	1.11576	1.86038	-0.349973	1.83589	2.07277	1.16186	0.553972	0.855806	-0.772468	0.517568	1.94599	1.11576	1.86038	-0.349973	1.83589	2.07277	1.16186	0.553972
Q8NBF2	NHL repeat-containing protein 2 [OS=Homo sapiens]	FALSE		18	394	18	79.4	2.21594e+07	1.01514e+07	1.36586e+06	1.43361e+06	1.16411e+06	1.18322e+07	1.22471e+06	1.13266e+06	1.73645e+06	378803	1.97839e+06	26009790	1.18685e+07	4.50721e+06	6.45783e+06	6.65403e+06	1.69685e+07	868325	3.72637e+06	1.01188e+06	1.38711e+06	4.17139e+06	0.0150201	1.82333	486	0.0671887	0.979739	1.1727	YES	YES	YES	YES	YES	YES	YES	YES	YES	YES	YES	YES	0	24.4014	23.2752	20.3814	20.4512	20.1508	23.4962	20.224	20.1113	20.7277	18.5311	20.9159	24.6326	23.5006	22.1038	22.6226	22.6658	24.0164	19.7279	21.8293	19.9486	20.4037	21.9921	24.4014	23.2752	20.3814	20.4512	20.1508	23.4962	20.224	20.1113	20.7277	18.5311	20.9159	24.6326	23.5006	22.1038	22.6226	22.6658	24.0164	19.7279	21.8293	19.9486	20.4037	21.9921	24.4014	23.2752	20.3814	20.4512	20.1508	23.4962	20.224	20.1113	20.7277	18.5311	20.9159	24.6326	23.5006	22.1038	22.6226	22.6658	24.0164	19.7279	21.8293	19.9486	20.4037	21.9921	0.231134	0.22546	1.72243	2.17139	2.51499	0.520138	-0.496138	1.71805	-0.779101	1.87257	1.0762	0.231134	0.22546	1.72243	2.17139	2.51499	0.520138	-0.496138	1.71805	-0.779101	1.87257	1.0762
E9PAV3	Nascent polypeptide-associated complex subunit alpha, muscle-specific form [OS=Homo sapiens]	FALSE		4	132	4	205.3	813869	316653	483864		89159	1.21333e+06	255990	64003.8	370490	41873.4	664028	2.36704e+06	654221	886493		881799	1.5022e+06	337827	362251	142085	105322	606092	0.0441357	1.35521	967	0.0992255	0.979198	1.00338	YES	YES	YES	YES		YES	YES	YES	YES	YES	YES	YES	1	19.6344	18.2725	18.8842	#VALUE!	16.4441	20.2105	17.9657	15.9659	18.4991	15.3537	19.3409	21.1747	19.3194	19.7578	#VALUE!	19.7501	20.5186	18.3659	18.4666	17.1164	16.6845	19.2092	19.6344	18.2725	18.8842		16.4441	20.2105	17.9657	15.9659	18.4991	15.3537	19.3409	21.1747	19.3194	19.7578		19.7501	20.5186	18.3659	18.4666	17.1164	16.6845	19.2092	19.6344	18.2725	18.8842		16.4441	20.2105	17.9657	15.9659	18.4991	15.3537	19.3409	21.1747	19.3194	19.7578		19.7501	20.5186	18.3659	18.4666	17.1164	16.6845	19.2092	1.54022	1.04687	0.873507	#VALUE!	3.306	0.308106	0.400194	2.50076	-1.38268	1.33071	-0.131707	1.54022	1.04687	0.873507		3.306	0.308106	0.400194	2.50076	-1.38268	1.33071	-0.131707
Q9Y5K6	CD2-associated protein [OS=Homo sapiens]	FALSE		43	1671	43	71.4	2.41404e+08	2.27552e+07	1.49744e+07	5.01708e+06	3.23377e+06	5.16046e+07	1.04955e+07	2.41405e+06	3.64452e+06	1.99959e+06	2.27373e+07	239704453	4.17545e+07	3.17963e+07	2.58291e+07	1.77489e+07	5.88937e+07	1.39463e+07	9.29597e+06	1.92335e+06	7.55998e+06	3.10756e+07	0.0134901	1.86998	447	0.0656097	0.97869	1.18303	YES	YES	YES	YES	YES	YES	YES	YES	YES	YES	YES	YES	0	27.8469	24.4397	23.836	22.2584	21.6248	25.621	23.3233	21.203	21.7973	20.9313	24.4386	27.8367	25.3154	24.9224	24.6225	24.0812	25.8116	23.7334	23.1482	20.8752	22.85	24.8893	27.8469	24.4397	23.836	22.2584	21.6248	25.621	23.3233	21.203	21.7973	20.9313	24.4386	27.8367	25.3154	24.9224	24.6225	24.0812	25.8116	23.7334	23.1482	20.8752	22.85	24.8893	27.8469	24.4397	23.836	22.2584	21.6248	25.621	23.3233	21.203	21.7973	20.9313	24.4386	27.8367	25.3154	24.9224	24.6225	24.0812	25.8116	23.7334	23.1482	20.8752	22.85	24.8893	-0.0101905	0.875736	1.08636	2.36408	2.45644	0.190613	0.410113	1.94515	-0.92211	1.91868	0.450722	-0.0101905	0.875736	1.08636	2.36408	2.45644	0.190613	0.410113	1.94515	-0.92211	1.91868	0.450722
P22234	Bifunctional phosphoribosylaminoimidazole carboxylase/phosphoribosylaminoimidazole succinocarboxamide synthetase [OS=Homo sapiens]	FALSE		13	402	13	47	9.80053e+06	2.90393e+06	372526	554661	371857	1.15189e+07	778844	347734	1.06158e+06	118464	1.70735e+06	2.0674e+07	5.10957e+06	1.23582e+06	2.42003e+06	1.48252e+06	1.41555e+07	290329	1.17508e+06	688657	420446	3.8522e+06	0.0178525	1.7483	567	0.0684504	0.977288	1.16462	YES	YES	YES	YES	YES	YES	YES	YES	YES	YES	YES	YES	0	23.2244	21.4696	18.507	19.0812	18.5044	23.4575	19.571	18.4076	20.0178	16.8541	20.7033	24.3013	22.2848	20.237	21.2066	20.4996	23.7549	18.1473	20.1643	19.3934	18.6816	21.8773	23.2244	21.4696	18.507	19.0812	18.5044	23.4575	19.571	18.4076	20.0178	16.8541	20.7033	24.3013	22.2848	20.237	21.2066	20.4996	23.7549	18.1473	20.1643	19.3934	18.6816	21.8773	23.2244	21.4696	18.507	19.0812	18.5044	23.4575	19.571	18.4076	20.0178	16.8541	20.7033	24.3013	22.2848	20.237	21.2066	20.4996	23.7549	18.1473	20.1643	19.3934	18.6816	21.8773	1.07689	0.815194	1.73005	2.12535	1.99523	0.297357	-1.42364	1.7567	-0.624353	1.82748	1.17392	1.07689	0.815194	1.73005	2.12535	1.99523	0.297357	-1.42364	1.7567	-0.624353	1.82748	1.17392
O15162	Phospholipid scramblase 1 [OS=Homo sapiens]	FALSE		3	113	3	35	2.80539e+07	7.909e+06	1005630	128292	54165.7	3.62144e+06	681412	345013	389381		4.87955e+06	3.46946e+07	7.56313e+06	2.50048e+06	1.06479e+06	528468	6.67583e+06	702886	621046	251785	945677	8.09589e+06	0.0393968	1.40454	921	0.0929953	0.977218	1.03154	YES	YES	YES	YES	YES	YES	YES	YES	YES	YES		YES	1	24.7417	22.9151	19.9397	16.9691	15.7251	21.7881	19.3782	18.3963	18.5708	#VALUE!	22.2183	25.0482	22.8506	21.2538	20.0221	19.0115	22.6705	19.4229	19.2443	17.9418	19.851	22.9488	24.7417	22.9151	19.9397	16.9691	15.7251	21.7881	19.3782	18.3963	18.5708		22.2183	25.0482	22.8506	21.2538	20.0221	19.0115	22.6705	19.4229	19.2443	17.9418	19.851	22.9488	24.7417	22.9151	19.9397	16.9691	15.7251	21.7881	19.3782	18.3963	18.5708		22.2183	25.0482	22.8506	21.2538	20.0221	19.0115	22.6705	19.4229	19.2443	17.9418		22.9488	0.30651	-0.0645115	1.31411	3.05307	3.28636	0.882385	0.0447625	0.848048	-0.628989	#VALUE!	0.730441	0.30651	-0.0645115	1.31411	3.05307	3.28636	0.882385	0.0447625	0.848048	-0.628989		0.730441
P23528	Cofilin-1 [OS=Homo sapiens]	FALSE	EVtop100	22	1749	17	18.5	9.33001e+08	3.63288e+08	1.83251e+08	1.01338e+08	4.72038e+07	6.18789e+08	1.36151e+08	2.99639e+07	1.34147e+08	1.80508e+07	1.10139e+08	1.84878e+09	6.08439e+08	3.33413e+08	3.61571e+08	2.28548e+08	7.01369e+08	1.53559e+08	1.14324e+08	6.37686e+07	9.30099e+07	1.51508e+08	0.0116873	1.93228	397	0.0640007	0.976672	1.19382	YES	YES	YES	YES	YES	YES	YES	YES	YES	YES	YES	YES	0	29.7973	28.4365	27.4492	26.5946	25.4924	29.2049	27.0206	24.8367	26.9992	24.1056	26.7148	30.7839	29.1805	28.3127	28.4297	27.7679	29.3856	27.1942	26.7686	25.9263	26.4709	27.1748	29.7973	28.4365	27.4492	26.5946	25.4924	29.2049	27.0206	24.8367	26.9992	24.1056	26.7148	30.7839	29.1805	28.3127	28.4297	27.7679	29.3856	27.1942	26.7686	25.9263	26.4709	27.1748	29.7973	28.4365	27.4492	26.5946	25.4924	29.2049	27.0206	24.8367	26.9992	24.1056	26.7148	30.7839	29.1805	28.3127	28.4297	27.7679	29.3856	27.1942	26.7686	25.9263	26.4709	27.1748	0.986626	0.743999	0.863488	1.8351	2.27552	0.180726	0.173588	1.93184	-1.07289	2.36533	0.460072	0.986626	0.743999	0.863488	1.8351	2.27552	0.180726	0.173588	1.93184	-1.07289	2.36533	0.460072
O75131	Copine-3 [OS=Homo sapiens]	FALSE		26	1069	25	60.1	1.50547e+08	5.05681e+07	1.28947e+07	1.17975e+07	5.09805e+06	8.49974e+07	1.75351e+07	4.13486e+06	14192966	974591	1.62558e+07	2.01128e+08	7.45155e+07	4.89878e+07	4.86104e+07	2.69892e+07	1.16019e+08	1.94673e+07	1.34104e+07	8.92269e+06	1.99317e+06	2.67342e+07	0.00629389	2.20108	226	0.0605439	0.97522	1.21793	YES	YES	YES	YES	YES	YES	YES	YES	YES	YES	YES	YES	0	27.1656	25.5917	23.6203	23.492	22.2815	26.3409	24.0637	21.9794	23.7587	19.8944	23.9545	27.5835	26.151	25.5459	25.5348	24.6859	26.7898	24.2146	23.6769	23.089	20.9266	24.6722	27.1656	25.5917	23.6203	23.492	22.2815	26.3409	24.0637	21.9794	23.7587	19.8944	23.9545	27.5835	26.151	25.5459	25.5348	24.6859	26.7898	24.2146	23.6769	23.089	20.9266	24.6722	27.1656	25.5917	23.6203	23.492	22.2815	26.3409	24.0637	21.9794	23.7587	19.8944	23.9545	27.5835	26.151	25.5459	25.5348	24.6859	26.7898	24.2146	23.6769	23.089	20.9266	24.6722	0.4179	0.559312	1.92564	2.04278	2.40436	0.448869	0.15081	1.69745	-0.669626	1.0322	0.717731	0.4179	0.559312	1.92564	2.04278	2.40436	0.448869	0.15081	1.69745	-0.669626	1.0322	0.717731
Q9H3S4	Thiamine pyrophosphokinase 1 [OS=Homo sapiens]	FALSE		4	46	4	27.2	1.00824e+06	164999	347729	528072		1.57313e+06	223650	86395			179795	1.99095e+06	937871	337588	1.10889e+06	465581	1.56069e+06		280723	57357.6	174224	274967	0.0304853	1.51591	812	0.0816194	0.973964	1.08821	YES	YES	YES	YES	YES		YES		YES			YES	4	19.9434	17.3321	18.4076	19.0104	#VALUE!	20.5852	17.7709	16.3987	#VALUE!	#VALUE!	17.456	20.925	19.839	18.3649	20.0807	18.8287	20.5738	#VALUE!	18.0988	15.8077	17.4106	18.0689	19.9434	17.3321	18.4076	19.0104		20.5852	17.7709	16.3987			17.456	20.925	19.839	18.3649	20.0807	18.8287	20.5738		18.0988	15.8077	17.4106	18.0689	19.9434	17.3321	18.4076	19.0104		20.5852		16.3987			17.456	20.925	19.839	18.3649	20.0807		20.5738		18.0988			18.0689	0.981621	2.50693	-0.0427012	1.07031	#VALUE!	-0.0114515	#VALUE!	1.70013	#VALUE!	#VALUE!	0.612907	0.981621	2.50693	-0.0427012	1.07031		-0.0114515		1.70013			0.612907
Q02790	Peptidyl-prolyl cis-trans isomerase FKBP4 [OS=Homo sapiens]	FALSE		31	1334	31	51.8	1.04385e+08	3.11433e+07	2.14781e+07	8.98038e+06	5.64075e+06	8.00658e+07	1.37537e+07	2.84225e+06	1.0257e+07	1.50117e+06	9.06909e+06	1.37019e+08	5.16248e+07	2.9683e+07	3.35612e+07	2.42212e+07	1.00724e+08	1.28218e+07	1.23912e+07	6.7295e+06	8.94493e+06	1.57324e+07	0.0110664	1.95599	373	0.0644997	0.973493	1.19044	YES	YES	YES	YES	YES	YES	YES	YES	YES	YES	YES	YES	0	26.6373	24.8924	24.3564	23.0983	22.4275	26.2547	23.7133	21.4386	23.2901	20.5177	23.1125	27.0298	25.6216	24.8231	25.0003	24.5298	26.5858	23.6121	23.5628	22.6821	23.0926	23.9072	26.6373	24.8924	24.3564	23.0983	22.4275	26.2547	23.7133	21.4386	23.2901	20.5177	23.1125	27.0298	25.6216	24.8231	25.0003	24.5298	26.5858	23.6121	23.5628	22.6821	23.0926	23.9072	26.6373	24.8924	24.3564	23.0983	22.4275	26.2547	23.7133	21.4386	23.2901	20.5177	23.1125	27.0298	25.6216	24.8231	25.0003	24.5298	26.5858	23.6121	23.5628	22.6821	23.0926	23.9072	0.392462	0.729142	0.466768	1.90195	2.10232	0.331144	-0.101229	2.12421	-0.608032	2.57499	0.794711	0.392462	0.729142	0.466768	1.90195	2.10232	0.331144	-0.101229	2.12421	-0.608032	2.57499	0.794711
Q9NRY4	Rho GTPase-activating protein 35 [OS=Homo sapiens]	FALSE		7	29	7	170.4	793850	475992	187823	139556		532318					66656.3	2.02239e+06	1.11528e+06	346173	109816	459389	2.57192e+06	196027	135320	82932.3	221426	90978.9	0.0432332	1.36418	961	0.0978032	0.972526	1.00965	YES	YES	YES	YES	YES		YES					YES	5	19.5985	18.8606	17.519	17.0905	#VALUE!	19.0219	#VALUE!	#VALUE!	#VALUE!	#VALUE!	16.0245	20.9476	20.089	18.4011	16.7447	18.8094	21.2944	17.5807	17.046	16.3396	17.7565	16.4732	19.5985	18.8606	17.519	17.0905		19.0219					16.0245	20.9476	20.089	18.4011	16.7447	18.8094	21.2944	17.5807	17.046	16.3396	17.7565	16.4732	19.5985	18.8606	17.519	17.0905		19.0219					16.0245	20.9476	20.089	18.4011	16.7447		21.2944					16.4732	1.34912	1.22839	0.882117	-0.345751	#VALUE!	2.27248	#VALUE!	#VALUE!	#VALUE!	#VALUE!	0.44879	1.34912	1.22839	0.882117	-0.345751		2.27248					0.44879
P12277	Creatine kinase B-type [OS=Homo sapiens]	FALSE		12	243	12	42.6	1.32376e+07	2.85912e+06		1.5516e+06	125681	2.48448e+06	23694.2	246059	274602		477080	1.54444e+07	3.06071e+06	406734	6.26e+06	317343	1.723e+06	136893	829305	509830	390992	640500	0.0202012	1.69462	614	0.0715266	0.971376	1.14553	YES	YES	YES		YES	YES	YES	YES	YES	YES		YES	2	23.6581	21.4471	#VALUE!	20.5653	16.9394	21.2445	14.5322	17.9086	18.067	#VALUE!	18.8639	23.8806	21.5454	18.6337	22.5777	18.2757	20.7165	17.0627	19.6615	18.9597	18.5768	19.2888	23.6581	21.4471		20.5653	16.9394	21.2445	14.5322	17.9086	18.067		18.8639	23.8806	21.5454	18.6337	22.5777	18.2757	20.7165	17.0627	19.6615	18.9597	18.5768	19.2888	23.6581	21.4471		20.5653	16.9394	21.2445	14.5322	17.9086	18.067		18.8639	23.8806	21.5454		22.5777	18.2757	20.7165	17.0627	19.6615	18.9597		19.2888	0.222441	0.0982946	#VALUE!	2.0124	1.33628	-0.528024	2.53044	1.7529	0.892677	#VALUE!	0.424966	0.222441	0.0982946		2.0124	1.33628	-0.528024	2.53044	1.7529	0.892677		0.424966
Q9UNF0	Protein kinase C and casein kinase substrate in neurons protein 2 [OS=Homo sapiens]	FALSE		27	1486	27	55.7	4.92128e+08	1.60626e+08	4.98187e+07	1.6614e+07	1.23863e+07	1.89573e+08	2.21269e+07	7.49605e+06	1.7422e+07	1.8138e+06	2.23579e+07	6.1406e+08	2.28359e+08	8.46145e+07	9.23628e+07	5.88503e+07	2.60857e+08	2.35925e+07	1.93237e+07	1.04921e+07	1.02033e+07	3.59488e+07	0.0120038	1.92068	407	0.0641184	0.970824	1.19302	YES	YES	YES	YES	YES	YES	YES	YES	YES	YES	YES	YES	0	28.8745	27.2591	25.5702	23.9859	23.5622	27.4982	24.3993	22.8377	24.0544	20.7906	24.4143	29.1938	27.7667	26.3344	26.4608	25.8105	27.9587	24.4918	24.2039	23.3228	23.2825	25.0994	28.8745	27.2591	25.5702	23.9859	23.5622	27.4982	24.3993	22.8377	24.0544	20.7906	24.4143	29.1938	27.7667	26.3344	26.4608	25.8105	27.9587	24.4918	24.2039	23.3228	23.2825	25.0994	28.8745	27.2591	25.5702	23.9859	23.5622	27.4982	24.3993	22.8377	24.0544	20.7906	24.4143	29.1938	27.7667	26.3344	26.4608	25.8105	27.9587	24.4918	24.2039	23.3228	23.2825	25.0994	0.319345	0.507592	0.764217	2.47492	2.2483	0.460504	0.0925255	1.36617	-0.731609	2.49195	0.685159	0.319345	0.507592	0.764217	2.47492	2.2483	0.460504	0.0925255	1.36617	-0.731609	2.49195	0.685159
P62424	Large ribosomal subunit protein eL8 [OS=Homo sapiens]	FALSE		14	510	14	30	1.50751e+07	1.37657e+07	1.77461e+07	3.23996e+06	2.89281e+06	2.37815e+07	9.27147e+06	2.96844e+06	1.44981e+06	5.77146e+06	7.49189e+06	2.95112e+07	1.22419e+07	2.73163e+07	9.60604e+06	1.32753e+07	3.32949e+07	1.32841e+07	6.82483e+06	4.04467e+06	8.45434e+06	1.75687e+07	0.000613704	3.21204	25	0.0533677	0.968562	1.27272	YES	YES	YES	YES	YES	YES	YES	YES	YES	YES	YES	YES	0	23.8457	23.7146	24.081	21.6275	21.464	24.5033	23.1444	21.5013	20.4674	22.4605	22.8369	24.8148	23.5453	24.7033	23.1955	23.6622	24.9888	23.6632	22.7024	21.9476	23.0113	24.0665	23.8457	23.7146	24.081	21.6275	21.464	24.5033	23.1444	21.5013	20.4674	22.4605	22.8369	24.8148	23.5453	24.7033	23.1955	23.6622	24.9888	23.6632	22.7024	21.9476	23.0113	24.0665	23.8457	23.7146	24.081	21.6275	21.464	24.5033	23.1444	21.5013	20.4674	22.4605	22.8369	24.8148	23.5453	24.7033	23.1955	23.6622	24.9888	23.6632	22.7024	21.9476	23.0113	24.0665	0.969101	-0.169253	0.622256	1.56797	2.1982	0.485463	0.518836	1.20109	1.48016	0.550754	1.2296	0.969101	-0.169253	0.622256	1.56797	2.1982	0.485463	0.518836	1.20109	1.48016	0.550754	1.2296
Q9NZM1	Myoferlin [OS=Homo sapiens]	FALSE		138	7284	138	234.6	7.0302e+08	2.38483e+08	1.85025e+08	4.83032e+07	4.00019e+07	4.37203e+08	7.60362e+07	2.81412e+07	5.50745e+07	1.559e+07	1.40488e+08	9.91771e+08	4.00035e+08	2.69427e+08	2.40106e+08	1.85079e+08	6.11127e+08	7.02812e+07	9.88216e+07	2.71706e+07	9.39412e+07	2.11417e+08	0.0170916	1.76722	545	0.0681781	0.968323	1.16636	YES	YES	YES	YES	YES	YES	YES	YES	YES	YES	YES	YES	0	29.389	27.8293	27.4631	25.5256	25.2536	28.7037	26.1802	24.7462	25.7149	23.8941	27.0659	29.8854	28.5756	28.0053	27.8391	27.4636	29.1869	26.0666	26.5583	24.6955	26.4853	27.6555	29.389	27.8293	27.4631	25.5256	25.2536	28.7037	26.1802	24.7462	25.7149	23.8941	27.0659	29.8854	28.5756	28.0053	27.8391	27.4636	29.1869	26.0666	26.5583	24.6955	26.4853	27.6555	29.389	27.8293	27.4631	25.5256	25.2536	28.7037	26.1802	24.7462	25.7149	23.8941	27.0659	29.8854	28.5756	28.0053	27.8391	27.4636	29.1869	26.0666	26.5583	24.6955	26.4853	27.6555	0.496442	0.746241	0.542173	2.31348	2.21	0.48317	-0.113547	1.81214	-1.01934	2.59114	0.589647	0.496442	0.746241	0.542173	2.31348	2.21	0.48317	-0.113547	1.81214	-1.01934	2.59114	0.589647
P14324	Farnesyl pyrophosphate synthase [OS=Homo sapiens]	FALSE		16	579	16	48.2	1.03321e+08	2.65885e+07	2.07338e+07	1.1223e+07	8.6127e+06	6.18462e+07	1.1157e+07	3.83996e+06	5.75141e+06	643418	1.45592e+07	1.27673e+08	4.38329e+07	3.69046e+07	4.74411e+07	3.12527e+07	7.72182e+07	1.03421e+07	1.54604e+07	3.97878e+06	4071609	2.05875e+07	0.010773	1.96766	367	0.0638159	0.967976	1.19507	YES	YES	YES	YES	YES	YES	YES	YES	YES	YES	YES	YES	0	26.6226	24.6643	24.3055	23.42	23.038	25.8822	23.4114	21.8727	22.4555	19.2954	23.7954	26.9279	25.3855	25.1373	25.4996	24.8975	26.2024	23.302	23.8821	21.9239	21.9572	24.2953	26.6226	24.6643	24.3055	23.42	23.038	25.8822	23.4114	21.8727	22.4555	19.2954	23.7954	26.9279	25.3855	25.1373	25.4996	24.8975	26.2024	23.302	23.8821	21.9239	21.9572	24.2953	26.6226	24.6643	24.3055	23.42	23.038	25.8822	23.4114	21.8727	22.4555	19.2954	23.7954	26.9279	25.3855	25.1373	25.4996	24.8975	26.2024	23.302	23.8821	21.9239	21.9572	24.2953	0.305311	0.721212	0.831821	2.07968	1.85944	0.320255	-0.10942	2.00941	-0.531588	2.66177	0.499841	0.305311	0.721212	0.831821	2.07968	1.85944	0.320255	-0.10942	2.00941	-0.531588	2.66177	0.499841
P04080	Cystatin-B [OS=Homo sapiens]	FALSE		6	492	6	11.1	3.3728e+08	1.24751e+08	6.94847e+07	2.21561e+07	1.41396e+07	1.94307e+08	6.39791e+07	1.18737e+07	1.87297e+07	9.43602e+06	3.19747e+07	4.35334e+08	1.90814e+08	142534852	1.35036e+08	9.81741e+07	2.38213e+08	6.82456e+07	3.39294e+07	9.35544e+06	3.14434e+07	4.81217e+07	0.0171207	1.76648	548	0.0679204	0.967966	1.168	YES	YES	YES	YES	YES	YES	YES	YES	YES	YES	YES	YES	0	28.3294	26.8945	26.0502	24.4012	23.7532	27.5338	25.9311	23.5013	24.1588	23.1697	24.9304	28.6975	27.5076	27.0867	27.0088	26.5488	27.8277	26.0242	25.016	23.1574	24.9063	25.5202	28.3294	26.8945	26.0502	24.4012	23.7532	27.5338	25.9311	23.5013	24.1588	23.1697	24.9304	28.6975	27.5076	27.0867	27.0088	26.5488	27.8277	26.0242	25.016	23.1574	24.9063	25.5202	28.3294	26.8945	26.0502	24.4012	23.7532	27.5338	25.9311	23.5013	24.1588	23.1697	24.9304	28.6975	27.5076	27.0867	27.0088	26.5488	27.8277	26.0242	25.016	23.1574	24.9063	25.5202	0.368176	0.613113	1.03655	2.60757	2.7956	0.293915	0.0931341	1.51476	-1.00145	1.7365	0.589754	0.368176	0.613113	1.03655	2.60757	2.7956	0.293915	0.0931341	1.51476	-1.00145	1.7365	0.589754
O00571	ATP-dependent RNA helicase DDX3X [OS=Homo sapiens]	FALSE		33	1020	32	73.2	6.92167e+07	1.93978e+07	1.02573e+07	4.16982e+06	3.33987e+06	3.60607e+07	6.71943e+06	3.54919e+06	3.73513e+06	639899	5.09249e+06	9.32507e+07	2.93359e+07	2.76768e+07	2.02739e+07	1.14436e+07	4.45383e+07	6.4373e+06	7.33281e+06	3.79179e+06	2.97757e+06	7.70353e+06	0.00347471	2.45908	131	0.0576643	0.967613	1.23909	YES	YES	YES	YES	YES	YES	YES	YES	YES	YES	YES	YES	0	26.0446	24.2094	23.2902	21.9916	21.6714	25.1039	22.6799	21.7591	21.8327	19.2875	22.2799	26.4746	24.8062	24.7222	24.2731	23.448	25.4085	22.618	22.8059	21.8544	21.5057	22.8771	26.0446	24.2094	23.2902	21.9916	21.6714	25.1039	22.6799	21.7591	21.8327	19.2875	22.2799	26.4746	24.8062	24.7222	24.2731	23.448	25.4085	22.618	22.8059	21.8544	21.5057	22.8771	26.0446	24.2094	23.2902	21.9916	21.6714	25.1039	22.6799	21.7591	21.8327	19.2875	22.2799	26.4746	24.8062	24.7222	24.2731	23.448	25.4085	22.618	22.8059	21.8544	21.5057	22.8771	0.429996	0.596771	1.43202	2.28157	1.77668	0.304618	-0.0618828	1.04688	0.0217193	2.21822	0.597151	0.429996	0.596771	1.43202	2.28157	1.77668	0.304618	-0.0618828	1.04688	0.0217193	2.21822	0.597151
Q9Y6D5	Brefeldin A-inhibited guanine nucleotide-exchange protein 2 [OS=Homo sapiens]	FALSE		19	260	14	201.9	1.04694e+06	1.36138e+06	232922	265803	1.04653e+06	1.17421e+06	288472	269415	861774	610301	1.2124e+06	8.08913e+06	937591	366465	1.49473e+06	1.50762e+06	3.38091e+06	373540	493826	1.04432e+06	1.08231e+06	1.93153e+06	0.00957816	2.01872	335	0.062158	0.966547	1.2065	YES	YES	YES	YES	YES	YES	YES	YES	YES	YES	YES	YES	0	19.9978	20.3766	17.8295	18.02	19.9972	20.1633	18.1381	18.0395	19.7169	19.2192	20.2094	22.9476	19.8386	18.4833	20.5115	20.5238	21.689	18.5109	18.9136	19.9941	20.0457	20.8813	19.9978	20.3766	17.8295	18.02	19.9972	20.1633	18.1381	18.0395	19.7169	19.2192	20.2094	22.9476	19.8386	18.4833	20.5115	20.5238	21.689	18.5109	18.9136	19.9941	20.0457	20.8813	19.9978	20.3766	17.8295	18.02	19.9972	20.1633	18.1381	18.0395	19.7169	19.2192	20.2094	22.9476	19.8386	18.4833	20.5115	20.5238	21.689	18.5109	18.9136	19.9941	20.0457	20.8813	2.9498	-0.538039	0.653833	2.49146	0.526657	1.52572	0.372831	0.874172	0.277179	0.826522	0.671881	2.9498	-0.538039	0.653833	2.49146	0.526657	1.52572	0.372831	0.874172	0.277179	0.826522	0.671881
P04259	Keratin, type II cytoskeletal 6B [OS=Homo sapiens]	FALSE		51	1597	7	60	3.27094e+07	2.02464e+07	1.09485e+07	9.2643e+06	3.10076e+06	2.13128e+07	5.961e+06	5.011e+06	2.78496e+07	1.12119e+07	2.12535e+07	4.37803e+07	4.7568e+07	9.25247e+07	1.39666e+07	9.52504e+06	4.01238e+07	5.78211e+06	1.44384e+07	1.53676e+07	8.07939e+06	1.29728e+08	0.0252276	1.59812	721	0.0760677	0.965281	1.1188	YES	YES	YES	YES	YES	YES	YES	YES	YES	YES	YES	YES	0	24.9632	24.2712	23.3842	23.1433	21.5642	24.3452	22.5071	22.2567	24.7312	23.4185	24.3412	25.3838	25.5035	26.4633	23.7355	23.1833	25.258	22.4632	23.7834	23.8734	22.9458	26.9509	24.9632	24.2712	23.3842	23.1433	21.5642	24.3452	22.5071	22.2567	24.7312	23.4185	24.3412	25.3838	25.5035	26.4633	23.7355	23.1833	25.258	22.4632	23.7834	23.8734	22.9458	26.9509	24.9632	24.2712	23.3842	23.1433	21.5642	24.3452	22.5071	22.2567	24.7312	23.4185	24.3412	25.3838	25.5035	26.4633	23.7355	23.1833	25.258	22.4632	23.7834	23.8734	22.9458	26.9509	0.420574	1.23232	3.07911	0.592224	1.6191	0.912739	-0.0439592	1.52675	-0.85777	-0.472716	2.60972	0.420574	1.23232	3.07911	0.592224	1.6191	0.912739	-0.0439592	1.52675	-0.85777	-0.472716	2.60972
P33176	Kinesin-1 heavy chain [OS=Homo sapiens]	FALSE		63	1935	63	109.6	1.03418e+08	2.4121e+07	1.98447e+07	9.88745e+06	6.87846e+06	5.83437e+07	6.17541e+06	3.24673e+06	7.62685e+06	1.06856e+06	1.246e+07	1.0772e+08	3.44012e+07	3.18741e+07	5.31222e+07	3.44479e+07	7.88405e+07	7.31797e+06	1.38425e+07	4.65086e+06	4.60688e+06	1.67013e+07	0.0140786	1.85144	463	0.0661058	0.963002	1.17976	YES	YES	YES	YES	YES	YES	YES	YES	YES	YES	YES	YES	0	26.6239	24.5238	24.2422	23.2372	22.7137	25.7981	22.5581	21.6306	22.8627	20.0272	23.5708	26.6827	25.036	24.9259	25.6628	25.0379	26.2324	22.803	23.7226	22.1491	22.1354	23.9935	26.6239	24.5238	24.2422	23.2372	22.7137	25.7981	22.5581	21.6306	22.8627	20.0272	23.5708	26.6827	25.036	24.9259	25.6628	25.0379	26.2324	22.803	23.7226	22.1491	22.1354	23.9935	26.6239	24.5238	24.2422	23.2372	22.7137	25.7981	22.5581	21.6306	22.8627	20.0272	23.5708	26.6827	25.036	24.9259	25.6628	25.0379	26.2324	22.803	23.7226	22.1491	22.1354	23.9935	0.0588042	0.512172	0.683634	2.42565	2.32426	0.43436	0.244909	2.09205	-0.71359	2.10813	0.422652	0.0588042	0.512172	0.683634	2.42565	2.32426	0.43436	0.244909	2.09205	-0.71359	2.10813	0.422652
Q8NI35	InaD-like protein [OS=Homo sapiens]	FALSE		88	3170	87	196.2	3.75e+08	9.57171e+07	2.53621e+07	1.41482e+07	1.01733e+07	2.05038e+08	2.23048e+07	5.75626e+06	2.48204e+07	6.02192e+06	2.09175e+07	5.3503e+08	1.62468e+08	6.85953e+07	8.22205e+07	6.03099e+07	2.66828e+08	2.06777e+07	2.04234e+07	1.27465e+07	1.04712e+07	3.73261e+07	0.0139027	1.8569	456	0.0662817	0.962536	1.17861	YES	YES	YES	YES	YES	YES	YES	YES	YES	YES	YES	YES	0	28.4823	26.5123	24.5962	23.7541	23.2783	27.6113	24.4109	22.4567	24.565	22.5218	24.3182	28.995	27.2756	26.0316	26.293	25.8459	27.9913	24.3016	24.2837	23.6036	23.3199	25.1537	28.4823	26.5123	24.5962	23.7541	23.2783	27.6113	24.4109	22.4567	24.565	22.5218	24.3182	28.995	27.2756	26.0316	26.293	25.8459	27.9913	24.3016	24.2837	23.6036	23.3199	25.1537	28.4823	26.5123	24.5962	23.7541	23.2783	27.6113	24.4109	22.4567	24.565	22.5218	24.3182	28.995	27.2756	26.0316	26.293	25.8459	27.9913	24.3016	24.2837	23.6036	23.3199	25.1537	0.512729	0.763305	1.43543	2.53888	2.56761	0.380018	-0.109279	1.82702	-0.961431	0.798134	0.835476	0.512729	0.763305	1.43543	2.53888	2.56761	0.380018	-0.109279	1.82702	-0.961431	0.798134	0.835476
Q8N3R9	Protein PALS1 [OS=Homo sapiens]	FALSE		50	2087	50	77.2	3.16366e+08	7.52772e+07	3.55258e+07	1.60942e+07	8.58965e+06	1.72148e+08	2.40912e+07	8.73378e+06	2.19017e+07	4.2814e+06	3.09249e+07	4.54206e+08	1.19639e+08	6.21497e+07	1.1189e+08	5.24987e+07	2.22296e+08	2.344e+07	2.17643e+07	1.15887e+07	1.62266e+07	4.42678e+07	0.0173053	1.76182	553	0.0680322	0.961279	1.16729	YES	YES	YES	YES	YES	YES	YES	YES	YES	YES	YES	YES	0	28.237	26.1657	25.0824	23.94	23.0342	27.3591	24.522	23.0582	24.3845	22.0297	24.8823	28.7588	26.8341	25.8892	26.7375	25.6458	27.7279	24.4825	24.3755	23.4662	23.9519	25.3998	28.237	26.1657	25.0824	23.94	23.0342	27.3591	24.522	23.0582	24.3845	22.0297	24.8823	28.7588	26.8341	25.8892	26.7375	25.6458	27.7279	24.4825	24.3755	23.4662	23.9519	25.3998	28.237	26.1657	25.0824	23.94	23.0342	27.3591	24.522	23.0582	24.3845	22.0297	24.8823	28.7588	26.8341	25.8892	26.7375	25.6458	27.7279	24.4825	24.3755	23.4662	23.9519	25.3998	0.521752	0.668398	0.80688	2.79747	2.61161	0.36883	-0.0395321	1.31729	-0.918318	1.92221	0.517488	0.521752	0.668398	0.80688	2.79747	2.61161	0.36883	-0.0395321	1.31729	-0.918318	1.92221	0.517488
Q16222	UDP-N-acetylhexosamine pyrophosphorylase [OS=Homo sapiens]	FALSE		13	277	12	58.7	1.10995e+07	3.98619e+06	1.22399e+06	927289	893085	6.04789e+06	2.74215e+06	328170	1.33663e+06	165013	1.25682e+06	1.65963e+07	5.31764e+06	2.93624e+06	6.24312e+06	2.76915e+06	1.12631e+07	3.45902e+06	1.0822e+06	530262	439517	2.3425e+06	0.0114234	1.9422	385	0.0645053	0.961243	1.1904	YES	YES	YES	YES	YES	YES	YES	YES	YES	YES	YES	YES	0	23.404	21.9266	20.2232	19.8227	19.7684	22.528	21.3869	18.3241	20.3502	17.3322	20.2613	23.9844	22.3424	21.4855	22.5738	21.401	23.4251	21.7219	20.0455	19.0163	18.7456	21.1596	23.404	21.9266	20.2232	19.8227	19.7684	22.528	21.3869	18.3241	20.3502	17.3322	20.2613	23.9844	22.3424	21.4855	22.5738	21.401	23.4251	21.7219	20.0455	19.0163	18.7456	21.1596	23.404	21.9266	20.2232	19.8227	19.7684	22.528	21.3869	18.3241	20.3502	17.3322	20.2613	23.9844	22.3424	21.4855	22.5738	21.401	23.4251	21.7219	20.0455	19.0163	18.7456	21.1596	0.580366	0.415776	1.26238	2.75118	1.63257	0.897104	0.335056	1.72145	-1.33382	1.41334	0.898275	0.580366	0.415776	1.26238	2.75118	1.63257	0.897104	0.335056	1.72145	-1.33382	1.41334	0.898275
Q9NZ01	Very-long-chain enoyl-CoA reductase [OS=Homo sapiens]	FALSE		10	252	10	36	7.73582e+06	7.03595e+06	4.90291e+06	2.37809e+06	1.79592e+06	1.12257e+07	5.71909e+06	465043	1.77386e+06	145973	3.64723e+06	1.02152e+07	5.74866e+06	2.27127e+07	4748990	7.82344e+06	2.09495e+07	1.81901e+06	1.73311e+06	2.884e+06	640810	8.06557e+06	0.0225426	1.647	667	0.0734746	0.960728	1.13386	YES	YES	YES	YES	YES	YES	YES	YES	YES	YES	YES	YES	0	22.8831	22.7463	22.2252	21.1814	20.7763	23.4203	22.4474	18.827	20.7585	17.1553	21.7984	23.2842	22.4548	24.437	22.1792	22.8994	24.3204	20.7947	20.7249	21.4596	19.2895	22.9433	22.8831	22.7463	22.2252	21.1814	20.7763	23.4203	22.4474	18.827	20.7585	17.1553	21.7984	23.2842	22.4548	24.437	22.1792	22.8994	24.3204	20.7947	20.7249	21.4596	19.2895	22.9433	22.8831	22.7463	22.2252	21.1814	20.7763	23.4203	22.4474	18.827	20.7585	17.1553	21.7984	23.2842	22.4548	24.437	22.1792	22.8994	24.3204	20.7947	20.7249	21.4596	19.2895	22.9433	0.401088	-0.291519	2.21179	0.997817	2.12308	0.900115	-1.65263	1.89793	0.701183	2.13419	1.14497	0.401088	-0.291519	2.21179	0.997817	2.12308	0.900115	-1.65263	1.89793	0.701183	2.13419	1.14497
Q16186	Proteasomal ubiquitin receptor ADRM1 [OS=Homo sapiens]	FALSE		2	78	2	42.1		304482	200484	64987.2	44932.1	500901	143647	30856.7	36965.2	25123.1	86567.3	774750	425409	539574	168636	198163	633308	106076	127401	45571.4	50803.1	163268	0.00469754	2.32813	176	0.0580253	0.960727	1.23638	YES		YES	YES	YES	YES	YES	YES	YES	YES	YES	YES	1	#VALUE!	18.216	17.6131	15.9879	15.4555	18.9342	17.1322	14.9133	15.1739	14.6167	16.4015	19.5634	18.6985	19.0415	17.3636	17.5963	19.2725	16.6947	16.959	15.4758	15.6326	17.3169		18.216	17.6131	15.9879	15.4555	18.9342	17.1322	14.9133	15.1739	14.6167	16.4015	19.5634	18.6985	19.0415	17.3636	17.5963	19.2725	16.6947	16.959	15.4758	15.6326	17.3169		18.216	17.6131	15.9879	15.4555	18.9342	17.1322	14.9133	15.1739	14.6167	16.4015		18.6985	19.0415	17.3636	17.5963	19.2725	16.6947	16.959	15.4758	15.6326	17.3169	#VALUE!	0.482493	1.42834	1.37569	2.14087	0.338383	-0.437427	2.04572	0.301961	1.0159	0.915348		0.482493	1.42834	1.37569	2.14087	0.338383	-0.437427	2.04572	0.301961	1.0159	0.915348
P43490	Nicotinamide phosphoribosyltransferase [OS=Homo sapiens]	FALSE		36	2230	36	55.5	7.88834e+08	2.08005e+08	7.12063e+07	7.13925e+07	4.74099e+07	4.01329e+08	8.99499e+07	2.43037e+07	5.1912e+07	1.09823e+07	9.78671e+07	1073530135	3.28183e+08	1.76804e+08	2.96279e+08	1.80245e+08	4.68467e+08	9.28576e+07	6.90791e+07	2.89685e+07	6.96285e+07	1.45077e+08	0.0113669	1.94436	381	0.0648602	0.960119	1.18802	YES	YES	YES	YES	YES	YES	YES	YES	YES	YES	YES	YES	0	29.5551	27.632	26.0855	26.0893	25.4987	28.5802	26.4226	24.5347	25.6296	23.3887	26.5443	29.9997	28.2899	27.3976	28.1424	27.4254	28.8034	26.4685	26.0417	24.788	26.0532	27.1122	29.5551	27.632	26.0855	26.0893	25.4987	28.5802	26.4226	24.5347	25.6296	23.3887	26.5443	29.9997	28.2899	27.3976	28.1424	27.4254	28.8034	26.4685	26.0417	24.788	26.0532	27.1122	29.5551	27.632	26.0855	26.0893	25.4987	28.5802	26.4226	24.5347	25.6296	23.3887	26.5443	29.9997	28.2899	27.3976	28.1424	27.4254	28.8034	26.4685	26.0417	24.788	26.0532	27.1122	0.44457	0.65788	1.31207	2.05311	1.9267	0.223162	0.0458974	1.50707	-0.841583	2.6645	0.567926	0.44457	0.65788	1.31207	2.05311	1.9267	0.223162	0.0458974	1.50707	-0.841583	2.6645	0.567926
P15531	Nucleoside diphosphate kinase A [OS=Homo sapiens]	FALSE		11	724	7	17.1	3.17451e+08	8.5805e+07	4.21961e+07	1.93308e+07	1.16448e+07	1.54721e+08	3.10658e+07	9.1308e+06	2.15041e+07	3.22583e+06	2.54816e+07	4.56574e+08	1.13751e+08	8.47619e+07	8.14532e+07	4.98999e+07	2.15535e+08	3.32188e+07	2.81478e+07	1.25891e+07	1.692e+07	3.91815e+07	0.00882692	2.05419	317	0.0605354	0.959108	1.21799	YES	YES	YES	YES	YES	YES	YES	YES	YES	YES	YES	YES	0	28.242	26.3546	25.3306	24.2044	23.4732	27.2051	24.8888	23.1223	24.3581	21.6212	24.603	28.7663	26.7613	26.3369	26.2795	25.5725	27.6833	24.9855	24.7465	23.5857	24.0122	25.2237	28.242	26.3546	25.3306	24.2044	23.4732	27.2051	24.8888	23.1223	24.3581	21.6212	24.603	28.7663	26.7613	26.3369	26.2795	25.5725	27.6833	24.9855	24.7465	23.5857	24.0122	25.2237	28.242	26.3546	25.3306	24.2044	23.4732	27.2051	24.8888	23.1223	24.3581	21.6212	24.603	28.7663	26.7613	26.3369	26.2795	25.5725	27.6833	24.9855	24.7465	23.5857	24.0122	25.2237	0.524316	0.406747	1.00631	2.07507	2.09935	0.478252	0.0966735	1.62421	-0.772434	2.39098	0.62072	0.524316	0.406747	1.00631	2.07507	2.09935	0.478252	0.0966735	1.62421	-0.772434	2.39098	0.62072
P62136	Serine/threonine-protein phosphatase PP1-alpha catalytic subunit [OS=Homo sapiens]	FALSE		15	504	5	37.5	1.37169e+08	3.02024e+07	4.46733e+07	5.09002e+06	3.0588e+06	6.28863e+07	1.58757e+07	3.02004e+06	3.20584e+06	876092	1.0575e+07	1.99487e+08	4.89174e+07	4.20194e+07	25080773	1.89722e+07	8.01744e+07	1.86263e+07	7.96484e+06	2.47286e+06	4.4154e+06	1.5215e+07	0.0123323	1.90895	420	0.0638346	0.958642	1.19494	YES	YES	YES	YES	YES	YES	YES	YES	YES	YES	YES	YES	0	27.0314	24.8482	25.4129	22.2792	21.5445	25.9062	23.9203	21.5261	21.6123	19.7407	23.3342	27.5717	25.5438	25.3246	24.5801	24.1774	26.2566	24.1508	22.9252	21.2377	22.0741	23.859	27.0314	24.8482	25.4129	22.2792	21.5445	25.9062	23.9203	21.5261	21.6123	19.7407	23.3342	27.5717	25.5438	25.3246	24.5801	24.1774	26.2566	24.1508	22.9252	21.2377	22.0741	23.859	27.0314	24.8482	25.4129	22.2792	21.5445	25.9062	23.9203	21.5261	21.6123	19.7407	23.3342	27.5717	25.5438	25.3246	24.5801	24.1774	26.2566	24.1508	22.9252	21.2377	22.0741	23.859	0.540341	0.695686	-0.0883583	2.30084	2.63285	0.350398	0.230521	1.39908	-0.374522	2.33339	0.524836	0.540341	0.695686	-0.0883583	2.30084	2.63285	0.350398	0.230521	1.39908	-0.374522	2.33339	0.524836
Q08209	Protein phosphatase 3 catalytic subunit alpha [OS=Homo sapiens]	FALSE		16	358	10	58.7	4.84043e+07	7.60435e+06	3.43255e+06	1.43453e+06	1.06959e+06	1.97511e+07	1.4124e+06	627027	1.24438e+06	172454	2.36529e+06	5.04523e+07	1.06825e+07	8.14968e+06	6.6102e+06	3.72833e+06	2.30678e+07	2.17799e+06	2.07908e+06	1.31568e+06	486950	3.51166e+06	0.0019554	2.70876	75	0.0566806	0.957219	1.24657	YES	YES	YES	YES	YES	YES	YES	YES	YES	YES	YES	YES	0	25.5286	22.8584	21.7108	20.4521	20.0286	24.2354	20.4297	19.2582	20.247	17.3958	21.1736	25.5884	23.3487	22.9583	22.6563	21.8301	24.4594	21.0546	20.9875	20.3274	18.8934	21.7437	25.5286	22.8584	21.7108	20.4521	20.0286	24.2354	20.4297	19.2582	20.247	17.3958	21.1736	25.5884	23.3487	22.9583	22.6563	21.8301	24.4594	21.0546	20.9875	20.3274	18.8934	21.7437	25.5286	22.8584	21.7108	20.4521	20.0286	24.2354	20.4297	19.2582	20.247	17.3958	21.1736	25.5884	23.3487	22.9583	22.6563	21.8301	24.4594	21.0546	20.9875	20.3274	18.8934	21.7437	0.0597838	0.49035	1.24746	2.20412	1.80147	0.223946	0.624848	1.72935	0.0803838	1.49756	0.570134	0.0597838	0.49035	1.24746	2.20412	1.80147	0.223946	0.624848	1.72935	0.0803838	1.49756	0.570134
P01133	Pro-epidermal growth factor [OS=Homo sapiens]	FALSE		5	78	5	133.9	965810	650602	147543	28454.7	103248	1.10028e+06	292942	120962	87385.3	1.67005e+06	250478	1.74259e+06	1.16505e+06	156412	156805	532409	2.81317e+06	472162	174313	83583.4	3.26705e+06	338396	0.00319921	2.49496	118	0.0589413	0.955719	1.22958	YES	YES	YES	YES	YES	YES	YES	YES	YES	YES	YES	YES	0	19.8814	19.3114	17.1708	14.7964	16.6558	20.0694	18.1603	16.8842	16.4151	20.6715	17.9343	20.7328	20.152	17.255	17.2586	19.0222	21.4238	18.8489	17.4113	16.3509	21.6396	18.3684	19.8814	19.3114	17.1708	14.7964	16.6558	20.0694	18.1603	16.8842	16.4151	20.6715	17.9343	20.7328	20.152	17.255	17.2586	19.0222	21.4238	18.8489	17.4113	16.3509	21.6396	18.3684	19.8814	19.3114	17.1708	14.7964	16.6558	20.0694	18.1603	16.8842	16.4151	20.6715	17.9343	20.7328	20.152	17.255	17.2586	19.0222	21.4238	18.8489	17.4113	16.3509	21.6396	18.3684	0.851421	0.840547	0.0842152	2.46223	2.36642	1.35432	0.688665	0.527124	-0.0641737	0.968101	0.43403	0.851421	0.840547	0.0842152	2.46223	2.36642	1.35432	0.688665	0.527124	-0.0641737	0.968101	0.43403
Q5TC84	Opioid growth factor receptor-like protein 1 [OS=Homo sapiens]	FALSE		19	402	19	51.2	3.31577e+07	5.26375e+06	4.27188e+06	633364	621596	1.2479e+07	1.88307e+06	514502	1.2609e+06	455866	1.72716e+06	4.69202e+07	9.61204e+06	3.57745e+06	5.3133e+06	3.16168e+06	1.16284e+07	4.49749e+06	1.1329e+06	632214	1.66771e+06	2.98384e+06	0.0234043	1.6307	685	0.0742788	0.953251	1.12914	YES	YES	YES	YES	YES	YES	YES	YES	YES	YES	YES	YES	0	24.9828	22.3277	22.0264	19.2727	19.2456	23.573	20.8447	18.9728	20.266	18.7983	20.72	25.4837	23.1964	21.7705	22.3412	21.5923	23.4712	22.1007	20.1116	19.2701	20.6694	21.5087	24.9828	22.3277	22.0264	19.2727	19.2456	23.573	20.8447	18.9728	20.266	18.7983	20.72	25.4837	23.1964	21.7705	22.3412	21.5923	23.4712	22.1007	20.1116	19.2701	20.6694	21.5087	24.9828	22.3277	22.0264	19.2727	19.2456	23.573	20.8447	18.9728	20.266	18.7983	20.72	25.4837	23.1964	21.7705	22.3412	21.5923	23.4712	22.1007	20.1116	19.2701	20.6694	21.5087	0.500864	0.868752	-0.255937	3.0685	2.34664	-0.101847	1.25603	1.13877	-0.995971	1.87119	0.788772	0.500864	0.868752	-0.255937	3.0685	2.34664	-0.101847	1.25603	1.13877	-0.995971	1.87119	0.788772
P40925	Malate dehydrogenase, cytoplasmic [OS=Homo sapiens]	FALSE		23	1287	23	36.4	5.16225e+08	1.60189e+08	8.28124e+07	4.11056e+07	2.86428e+07	2.18692e+08	7.08935e+07	1.18027e+07	5.52069e+07	4.01476e+06	4.04598e+07	6.78653e+08	2.00936e+08	1.27896e+08	1.75429e+08	1.02781e+08	2.94183e+08	7.2433e+07	4.78802e+07	2.36933e+07	3.52128e+07	7.05143e+07	0.026094	1.58346	732	0.0774978	0.952582	1.11071	YES	YES	YES	YES	YES	YES	YES	YES	YES	YES	YES	YES	0	28.9434	27.2552	26.3033	25.2928	24.7717	27.7043	26.0792	23.4926	25.7183	21.9369	25.27	29.3381	27.5822	26.9304	27.3863	26.615	28.1321	26.1101	25.5129	24.498	25.0696	26.0714	28.9434	27.2552	26.3033	25.2928	24.7717	27.7043	26.0792	23.4926	25.7183	21.9369	25.27	29.3381	27.5822	26.9304	27.3863	26.615	28.1321	26.1101	25.5129	24.498	25.0696	26.0714	28.9434	27.2552	26.3033	25.2928	24.7717	27.7043	26.0792	23.4926	25.7183	21.9369	25.27	29.3381	27.5822	26.9304	27.3863	26.615	28.1321	26.1101	25.5129	24.498	25.0696	26.0714	0.394672	0.326966	0.627057	2.09348	1.84333	0.42781	0.0309945	2.02031	-1.22037	3.13272	0.801429	0.394672	0.326966	0.627057	2.09348	1.84333	0.42781	0.0309945	2.02031	-1.22037	3.13272	0.801429
P14174	Macrophage migration inhibitory factor [OS=Homo sapiens]	FALSE		4	291	4	12.5	2.31531e+08	5.01737e+07	3.1992e+07	8.73423e+06	3.54689e+06	1.21184e+08	2.20792e+07	2.95613e+06	2.00314e+07	7.79544e+06	1.48586e+07	3.35374e+08	8.30893e+07	6.92277e+07	4.7633e+07	2.26719e+07	2.30408e+08	2.58303e+07	1.14913e+07	4.87349e+06	1.76893e+07	2.45177e+07	0.0318147	1.49737	827	0.0836337	0.952455	1.07762	YES	YES	YES	YES	YES	YES	YES	YES	YES	YES	YES	YES	0	27.7866	25.5804	24.9312	23.0582	21.7581	26.8526	24.3962	21.4953	24.2558	22.8942	23.8248	28.3212	26.3082	26.0448	25.5055	24.4344	27.7796	24.6226	23.454	22.2165	24.0764	24.5473	27.7866	25.5804	24.9312	23.0582	21.7581	26.8526	24.3962	21.4953	24.2558	22.8942	23.8248	28.3212	26.3082	26.0448	25.5055	24.4344	27.7796	24.6226	23.454	22.2165	24.0764	24.5473	27.7866	25.5804	24.9312	23.0582	21.7581	26.8526	24.3962	21.4953	24.2558	22.8942	23.8248	28.3212	26.3082	26.0448	25.5055	24.4344	27.7796	24.6226	23.454	22.2165	24.0764	24.5473	0.534562	0.727731	1.11364	2.44721	2.67628	0.92699	0.22638	1.95875	-2.03923	1.18217	0.722525	0.534562	0.727731	1.11364	2.44721	2.67628	0.92699	0.22638	1.95875	-2.03923	1.18217	0.722525
Q13113	PDZK1-interacting protein 1 [OS=Homo sapiens]	FALSE		4	425	4	12.2	2.10182e+08	5.97793e+07	2.77377e+07	8.38492e+06	4.90539e+06	7.95862e+07	2.88892e+07	2.962e+06	9.03449e+06	2.04171e+06	1.62473e+07	259969694	122415725	5.42709e+07	4.45259e+07	2.89504e+07	1.19433e+08	2.96333e+07	7.73374e+06	3.71405e+06	8.37891e+06	2.16193e+07	0.0191042	1.71887	593	0.0700381	0.950233	1.15467	YES	YES	YES	YES	YES	YES	YES	YES	YES	YES	YES	YES	0	27.6471	25.8331	24.7253	22.9994	22.2259	26.246	24.784	21.4981	23.107	20.9613	23.9537	27.9538	26.8672	25.6937	25.4081	24.7871	26.8316	24.8207	22.8827	21.8246	22.9983	24.3658	27.6471	25.8331	24.7253	22.9994	22.2259	26.246	24.784	21.4981	23.107	20.9613	23.9537	27.9538	26.8672	25.6937	25.4081	24.7871	26.8316	24.8207	22.8827	21.8246	22.9983	24.3658	27.6471	25.8331	24.7253	22.9994	22.2259	26.246	24.784	21.4981	23.107	20.9613	23.9537	27.9538	26.8672	25.6937	25.4081	24.7871	26.8316	24.8207	22.8827	21.8246	22.9983	24.3658	0.306703	1.03407	0.96833	2.40878	2.56114	0.585615	0.0366876	1.38459	-1.28245	2.03698	0.412119	0.306703	1.03407	0.96833	2.40878	2.56114	0.585615	0.0366876	1.38459	-1.28245	2.03698	0.412119
Q16543	Hsp90 co-chaperone Cdc37 [OS=Homo sapiens]	FALSE		17	470	17	44.4	2.66313e+07	9.79556e+06	4.78562e+06	2.76925e+06	2.21195e+06	19597104	3.33198e+06	1.118e+06	1.4444e+06	1.97948e+06	1.98664e+06	4.30358e+07	1.41416e+07	9.41778e+06	9.14261e+06	6.37268e+06	2.53705e+07	4.5448e+06	4.66995e+06	1.60874e+06	2.73079e+06	5.61999e+06	0.000640536	3.19346	26	0.0535587	0.950114	1.27117	YES	YES	YES	YES	YES	YES	YES	YES	YES	YES	YES	YES	0	24.6666	23.2237	22.1903	21.4011	21.0769	24.2241	21.6679	20.0925	20.462	20.9167	20.9219	25.359	23.7534	23.167	23.1242	22.6035	24.5966	22.1158	22.155	20.6175	21.3809	22.4221	24.6666	23.2237	22.1903	21.4011	21.0769	24.2241	21.6679	20.0925	20.462	20.9167	20.9219	25.359	23.7534	23.167	23.1242	22.6035	24.5966	22.1158	22.155	20.6175	21.3809	22.4221	24.6666	23.2237	22.1903	21.4011	21.0769	24.2241	21.6679	20.0925	20.462	20.9167	20.9219	25.359	23.7534	23.167	23.1242	22.6035	24.5966	22.1158	22.155	20.6175	21.3809	22.4221	0.692416	0.529746	0.97668	1.72311	1.52658	0.372511	0.447836	2.06248	0.155464	0.464195	1.50024	0.692416	0.529746	0.97668	1.72311	1.52658	0.372511	0.447836	2.06248	0.155464	0.464195	1.50024
Q8WVM8	Sec1 family domain-containing protein 1 [OS=Homo sapiens]	FALSE		19	527	19	72.3	1.06364e+07	5.05005e+06	3.07631e+06	2.04047e+06	1.27645e+06	1.01218e+07	2.93867e+06	798094	3.20748e+06	965085	2.16724e+06	1.81738e+07	7.80325e+06	4.14037e+06	7.83349e+06	4.23677e+06	2.26271e+07	2.39359e+06	1.26915e+06	1.43543e+06	1.36991e+07	3.62604e+06	0.0339379	1.46931	858	0.0859919	0.949497	1.06554	YES	YES	YES	YES	YES	YES	YES	YES	YES	YES	YES	YES	0	23.3425	22.2679	21.5528	20.9605	20.2837	23.271	21.4867	19.6062	21.613	19.8803	21.0474	24.1154	22.8956	21.9813	22.9012	22.0145	24.4316	21.1907	20.2754	20.4531	23.7076	21.79	23.3425	22.2679	21.5528	20.9605	20.2837	23.271	21.4867	19.6062	21.613	19.8803	21.0474	24.1154	22.8956	21.9813	22.9012	22.0145	24.4316	21.1907	20.2754	20.4531	23.7076	21.79	23.3425	22.2679	21.5528	20.9605	20.2837	23.271	21.4867	19.6062	21.613	19.8803	21.0474	24.1154	22.8956	21.9813	22.9012	22.0145	24.4316	21.1907	20.2754	20.4531	23.7076	21.79	0.772853	0.627779	0.428559	1.94076	1.73083	1.16059	-0.295987	0.669232	-1.15996	3.82728	0.742539	0.772853	0.627779	0.428559	1.94076	1.73083	1.16059	-0.295987	0.669232	-1.15996	3.82728	0.742539
Q14703	Membrane-bound transcription factor site-1 protease [OS=Homo sapiens]	FALSE		6	157	6	117.7	2.81653e+06	1.17367e+06	972826	873396	820912	611139	2.26718e+06	761231	174368	1.73511e+06	710269	5916974	2.14605e+06	1.5148e+06	2.05817e+06	1.5544e+06	908394	7.38656e+06	969843	395127	4.14754e+06	1.10656e+06	1.07542e-05	4.96842	1	0.0215083	0.949135	1.66739	YES	YES	YES	YES	YES	YES	YES	YES	YES	YES	YES	YES	0	21.4255	20.1626	19.8918	19.7363	19.6469	19.2211	21.1125	19.538	17.4118	20.7266	19.438	22.4964	21.0333	20.5307	20.9729	20.5679	19.793	22.8165	19.8874	18.592	21.9838	20.0777	21.4255	20.1626	19.8918	19.7363	19.6469	19.2211	21.1125	19.538	17.4118	20.7266	19.438	22.4964	21.0333	20.5307	20.9729	20.5679	19.793	22.8165	19.8874	18.592	21.9838	20.0777	21.4255	20.1626	19.8918	19.7363	19.6469	19.2211	21.1125	19.538	17.4118	20.7266	19.438	22.4964	21.0333	20.5307	20.9729	20.5679	19.793	22.8165	19.8874	18.592	21.9838	20.0777	1.07094	0.870659	0.638876	1.23666	0.921063	0.571816	1.704	0.349415	1.18018	1.25723	0.639649	1.07094	0.870659	0.638876	1.23666	0.921063	0.571816	1.704	0.349415	1.18018	1.25723	0.639649
Q9Y3I0	RNA-splicing ligase RtcB homolog [OS=Homo sapiens]	FALSE		19	588	19	55.2	1.8135e+07	7.16771e+06	4.2821e+06	1.40499e+06	1.28155e+06	1.27608e+07	2.66374e+06	474872	2.4199e+06	122231	2.28573e+06	2.78812e+07	9.41801e+06	6.73458e+06	6.48068e+06	4.97028e+06	1.60951e+07	1.95138e+06	2.31384e+06	1.36915e+06	509240	5.21745e+06	0.0154452	1.81121	500	0.0671555	0.947918	1.17292	YES	YES	YES	YES	YES	YES	YES	YES	YES	YES	YES	YES	0	24.1123	22.7731	22.0299	20.4221	20.2895	23.6052	21.345	18.8572	21.2065	16.8993	21.1242	24.7328	23.167	22.6832	22.6277	22.2449	23.9401	20.8961	21.1419	20.3848	18.958	22.3149	24.1123	22.7731	22.0299	20.4221	20.2895	23.6052	21.345	18.8572	21.2065	16.8993	21.1242	24.7328	23.167	22.6832	22.6277	22.2449	23.9401	20.8961	21.1419	20.3848	18.958	22.3149	24.1123	22.7731	22.0299	20.4221	20.2895	23.6052	21.345	18.8572	21.2065	16.8993	21.1242	24.7328	23.167	22.6832	22.6277	22.2449	23.9401	20.8961	21.1419	20.3848	18.958	22.3149	0.620518	0.393911	0.65327	2.20559	1.95544	0.334907	-0.44896	2.28468	-0.821671	2.05873	1.19069	0.620518	0.393911	0.65327	2.20559	1.95544	0.334907	-0.44896	2.28468	-0.821671	2.05873	1.19069
P61619	Protein transport protein Sec61 subunit alpha isoform 1 [OS=Homo sapiens]	FALSE		13	372	13	52.2	4.39412e+06	5.26886e+06	4.02293e+06	1.37407e+06	873712	8.72561e+06	3.0879e+06	1.04948e+06	861425	510113	2.48051e+06	8.87435e+06	5.82052e+06	1.68905e+07	2.79748e+06	4.27243e+06	1.66272e+07	1.74642e+06	1.76364e+06	1.27249e+06	1.12166e+06	6.18633e+06	0.00411542	2.38559	154	0.0580968	0.947096	1.23585	YES	YES	YES	YES	YES	YES	YES	YES	YES	YES	YES	YES	0	22.0671	22.3291	21.9398	20.39	19.7368	23.0568	21.5582	20.0012	19.7164	18.9605	21.2422	23.0812	22.4727	24.0097	21.4157	22.0266	23.987	20.736	20.7501	20.2792	20.0972	22.5607	22.0671	22.3291	21.9398	20.39	19.7368	23.0568	21.5582	20.0012	19.7164	18.9605	21.2422	23.0812	22.4727	24.0097	21.4157	22.0266	23.987	20.736	20.7501	20.2792	20.0972	22.5607	22.0671	22.3291	21.9398	20.39	19.7368	23.0568	21.5582	20.0012	19.7164	18.9605	21.2422	23.0812	22.4727	24.0097	21.4157	22.0266	23.987	20.736	20.7501	20.2792	20.0972	22.5607	1.01407	0.143659	2.0699	1.02568	2.28983	0.930218	-0.822222	0.748888	0.562852	1.13675	1.31844	1.01407	0.143659	2.0699	1.02568	2.28983	0.930218	-0.822222	0.748888	0.562852	1.13675	1.31844
Q96TA1	Protein Niban 2 [OS=Homo sapiens]	FALSE		48	3279	48	84.1	1.64212e+09	4.70821e+08	1.63839e+08	7.39408e+07	3.12181e+07	7.65207e+08	6.83973e+07	3.13135e+07	8.66907e+07	8.68001e+06	5.33075e+07	2.26053e+09	6.937e+08	2.85759e+08	4.03227e+08	1.98154e+08	9.10467e+08	7.71155e+07	1.03453e+08	3.70953e+07	3.45742e+07	7.82772e+07	0.0214004	1.66958	645	0.072131	0.946143	1.14188	YES	YES	YES	YES	YES	YES	YES	YES	YES	YES	YES	YES	0	30.6129	28.8106	27.2877	26.1399	24.8959	29.5113	26.0274	24.9003	26.3694	23.0493	25.6678	31.074	29.3697	28.0902	28.587	27.562	29.762	26.2005	26.6244	25.1447	25.0432	26.2221	30.6129	28.8106	27.2877	26.1399	24.8959	29.5113	26.0274	24.9003	26.3694	23.0493	25.6678	31.074	29.3697	28.0902	28.587	27.562	29.762	26.2005	26.6244	25.1447	25.0432	26.2221	30.6129	28.8106	27.2877	26.1399	24.8959	29.5113	26.0274	24.9003	26.3694	23.0493	25.6678	31.074	29.3697	28.0902	28.587	27.562	29.762	26.2005	26.6244	25.1447	25.0432	26.2221	0.461102	0.559134	0.802516	2.44715	2.66617	0.250757	0.173081	1.72412	-1.22464	1.99393	0.554255	0.461102	0.559134	0.802516	2.44715	2.66617	0.250757	0.173081	1.72412	-1.22464	1.99393	0.554255
Q8TBX8	Phosphatidylinositol 5-phosphate 4-kinase type-2 gamma [OS=Homo sapiens]	FALSE		19	653	19	47.3	5.93027e+07	1.83435e+07	6.68634e+06	6.64234e+06	1.87842e+06	2.64868e+07	5.91196e+06	1.128e+06	3.6741e+06	782767	3.13608e+06	7.57688e+07	2.97484e+07	1.72432e+07	2.026e+07	1.05067e+07	3.03762e+07	5.08199e+06	4.11994e+06	2.62964e+06	2.92048e+06	4.84532e+06	0.00845761	2.07275	298	0.0617009	0.945756	1.20971	YES	YES	YES	YES	YES	YES	YES	YES	YES	YES	YES	YES	0	25.8216	24.1288	22.6728	22.6633	20.8411	24.6588	22.4952	20.1053	21.809	19.5782	21.5805	26.1751	24.8263	24.0395	24.2721	23.3248	24.8564	22.277	21.9742	21.3264	21.4778	22.2082	25.8216	24.1288	22.6728	22.6633	20.8411	24.6588	22.4952	20.1053	21.809	19.5782	21.5805	26.1751	24.8263	24.0395	24.2721	23.3248	24.8564	22.277	21.9742	21.3264	21.4778	22.2082	25.8216	24.1288	22.6728	22.6633	20.8411	24.6588	22.4952	20.1053	21.809	19.5782	21.5805	26.1751	24.8263	24.0395	24.2721	23.3248	24.8564	22.277	21.9742	21.3264	21.4778	22.2082	0.353506	0.697545	1.36674	1.60887	2.48372	0.197672	-0.218242	1.86886	-0.482528	1.89955	0.627629	0.353506	0.697545	1.36674	1.60887	2.48372	0.197672	-0.218242	1.86886	-0.482528	1.89955	0.627629
P20073	Annexin A7 [OS=Homo sapiens]	FALSE	EVtop100	20	838	20	52.7	1.01577e+08	2.61017e+07	1.67224e+07	6.35357e+06	6.01398e+06	5.19046e+07	1.41731e+07	4.19859e+06	1.60112e+07	756577	1.50555e+07	1.66748e+08	4.06491e+07	3.11107e+07	2.7817e+07	2.00067e+07	7.14953e+07	1.55993e+07	9.89048e+06	5.92768e+06	6.33851e+06	2.65303e+07	0.0216632	1.66428	655	0.0719019	0.945551	1.14326	YES	YES	YES	YES	YES	YES	YES	YES	YES	YES	YES	YES	0	26.598	24.6376	23.9953	22.5991	22.5199	25.6294	23.7567	22.0015	23.9326	19.5291	23.8438	27.3131	25.2767	24.8909	24.7295	24.254	26.0913	23.895	23.2376	22.499	22.5957	24.6611	26.598	24.6376	23.9953	22.5991	22.5199	25.6294	23.7567	22.0015	23.9326	19.5291	23.8438	27.3131	25.2767	24.8909	24.7295	24.254	26.0913	23.895	23.2376	22.499	22.5957	24.6611	26.598	24.6376	23.9953	22.5991	22.5199	25.6294	23.7567	22.0015	23.9326	19.5291	23.8438	27.3131	25.2767	24.8909	24.7295	24.254	26.0913	23.895	23.2376	22.499	22.5957	24.6611	0.715099	0.639078	0.895625	2.13033	1.73409	0.461986	0.138331	1.23613	-1.43354	3.06658	0.817352	0.715099	0.639078	0.895625	2.13033	1.73409	0.461986	0.138331	1.23613	-1.43354	3.06658	0.817352
Q86TV6	Tetratricopeptide repeat protein 7B [OS=Homo sapiens]	FALSE		30	1223	30	94.1	7.27051e+07	2.30587e+07	1.53142e+07	6.64671e+06	5.16036e+06	8.30475e+07	7.58161e+06	2.10712e+06	8.05739e+06	623691	1.27454e+07	9.60143e+07	3.52178e+07	2.31241e+07	4.24552e+07	3.3577e+07	1.06569e+08	1.05218e+07	4644855	3.04473e+06	2.75508e+06	2.07052e+07	0.0252543	1.59766	722	0.0760428	0.945093	1.11894	YES	YES	YES	YES	YES	YES	YES	YES	YES	YES	YES	YES	0	26.1156	24.4588	23.8684	22.6642	22.299	26.3074	22.8541	21.0068	22.9419	19.2505	23.6035	26.5167	25.0698	24.4629	25.3394	25.001	26.6672	23.3269	22.1472	21.5379	21.3937	24.3035	26.1156	24.4588	23.8684	22.6642	22.299	26.3074	22.8541	21.0068	22.9419	19.2505	23.6035	26.5167	25.0698	24.4629	25.3394	25.001	26.6672	23.3269	22.1472	21.5379	21.3937	24.3035	26.1156	24.4588	23.8684	22.6642	22.299	26.3074	22.8541	21.0068	22.9419	19.2505	23.6035	26.5167	25.0698	24.4629	25.3394	25.001	26.6672	23.3269	22.1472	21.5379	21.3937	24.3035	0.401192	0.610991	0.594527	2.67523	2.70193	0.359776	0.472807	1.14036	-1.404	2.14319	0.700024	0.401192	0.610991	0.594527	2.67523	2.70193	0.359776	0.472807	1.14036	-1.404	2.14319	0.700024
P29966	Myristoylated alanine-rich C-kinase substrate [OS=Homo sapiens]	FALSE		17	1239	17	31.5	1.38458e+08	4.8162e+07	4.39673e+07	2.51087e+07	7.97502e+06	1.35464e+08	4.32874e+07	5.6875e+06	1.56519e+07	1.21349e+06	1.76339e+07	1.71674e+08	7.48923e+07	7.5679e+07	9.68448e+07	4.50803e+07	1.84198e+08	4.19639e+07	1.96765e+07	7.54718e+06	6.30209e+06	2.87333e+07	0.0168798	1.77263	539	0.0680831	0.94499	1.16696	YES	YES	YES	YES	YES	YES	YES	YES	YES	YES	YES	YES	0	27.0449	25.5214	25.3899	24.5817	22.9271	27.0133	25.3674	22.4394	23.8998	20.2107	24.0718	27.3551	26.1583	26.1734	26.5292	25.426	27.4567	25.3226	24.23	22.8475	22.5874	24.7762	27.0449	25.5214	25.3899	24.5817	22.9271	27.0133	25.3674	22.4394	23.8998	20.2107	24.0718	27.3551	26.1583	26.1734	26.5292	25.426	27.4567	25.3226	24.23	22.8475	22.5874	24.7762	27.0449	25.5214	25.3899	24.5817	22.9271	27.0133	25.3674	22.4394	23.8998	20.2107	24.0718	27.3551	26.1583	26.1734	26.5292	25.426	27.4567	25.3226	24.23	22.8475	22.5874	24.7762	0.310225	0.636921	0.78346	1.94749	2.49894	0.443345	-0.0447975	1.79061	-1.05233	2.37666	0.704374	0.310225	0.636921	0.78346	1.94749	2.49894	0.443345	-0.0447975	1.79061	-1.05233	2.37666	0.704374
P25325	3-mercaptopyruvate sulfurtransferase [OS=Homo sapiens]	FALSE		13	621	13	33.2	6.04834e+07	1.89355e+07	6.05799e+06	3.09377e+06	2.55965e+06	2.47591e+07	9.25573e+06	1.09425e+06	6.43253e+06	442992	6.33512e+06	7.29168e+07	2.54376e+07	1.23632e+07	1.7629e+07	1.21777e+07	55204894	8.28459e+06	4.05155e+06	2.37183e+06	2.84303e+06	5.38495e+06	0.0379217	1.42111	903	0.0912975	0.943561	1.03954	YES	YES	YES	YES	YES	YES	YES	YES	YES	YES	YES	YES	0	25.85	24.1746	22.5304	21.5609	21.2875	24.5615	23.1419	20.0615	22.617	18.7569	22.5949	26.1197	24.6005	23.5596	24.0714	23.5377	25.7183	22.982	21.95	21.1776	21.439	22.3605	25.85	24.1746	22.5304	21.5609	21.2875	24.5615	23.1419	20.0615	22.617	18.7569	22.5949	26.1197	24.6005	23.5596	24.0714	23.5377	25.7183	22.982	21.95	21.1776	21.439	22.3605	25.85	24.1746	22.5304	21.5609	21.2875	24.5615	23.1419	20.0615	22.617	18.7569	22.5949	26.1197	24.6005	23.5596	24.0714	23.5377	25.7183	22.982	21.95	21.1776	21.439	22.3605	0.269713	0.425873	1.02914	2.51051	2.25022	1.15684	-0.159917	1.88854	-1.43939	2.68208	-0.234439	0.269713	0.425873	1.02914	2.51051	2.25022	1.15684	-0.159917	1.88854	-1.43939	2.68208	-0.234439
O76094	Signal recognition particle subunit SRP72 [OS=Homo sapiens]	FALSE		11	178	11	74.6	3.20438e+07	1.70092e+07	1.33477e+07	4.79907e+06	2.06988e+06	1.68942e+07	3.99297e+06	810168	627692	760566	3.02609e+06	4.60903e+07	2.00457e+07	12280154	9.75803e+06	6.76575e+06	2.09256e+07	6.14449e+06	3.25811e+06	2.27844e+06	2.62675e+06	4.03778e+06	0.00220085	2.65741	84	0.05696	0.943285	1.24443	YES	YES	YES	YES	YES	YES	YES	YES	YES	YES	YES	YES	0	24.9335	24.0198	23.6701	22.1943	20.9811	24.01	21.929	19.6279	19.2597	19.5367	21.529	25.458	24.2568	23.5498	23.2182	22.6898	24.3188	22.5509	21.6356	21.1196	21.3248	21.9451	24.9335	24.0198	23.6701	22.1943	20.9811	24.01	21.929	19.6279	19.2597	19.5367	21.529	25.458	24.2568	23.5498	23.2182	22.6898	24.3188	22.5509	21.6356	21.1196	21.3248	21.9451	24.9335	24.0198	23.6701	22.1943	20.9811	24.01	21.929	19.6279	19.2597	19.5367	21.529	25.458	24.2568	23.5498	23.2182	22.6898	24.3188	22.5509	21.6356	21.1196	21.3248	21.9451	0.524419	0.236974	-0.120258	1.02384	1.7087	0.308737	0.621831	2.00774	1.85991	1.78813	0.416109	0.524419	0.236974	-0.120258	1.02384	1.7087	0.308737	0.621831	2.00774	1.85991	1.78813	0.416109
P28070	Proteasome subunit beta type-4 [OS=Homo sapiens]	FALSE		9	275	9	29.2	8.17063e+06	5.30082e+06	1.46703e+06	1.23372e+06	480398	7775508	1.56017e+06	225272	881429		1.69434e+06	1.23131e+07	6.46609e+06	5.8622e+06	3.49785e+06	1.80652e+06	9.97123e+06	1.30303e+06	816807	717435	807745	4.72773e+06	0.00929392	2.0318	329	0.0614133	0.943201	1.21174	YES	YES	YES	YES	YES	YES	YES	YES	YES	YES		YES	1	22.962	22.3378	20.4845	20.2346	18.8739	22.8905	20.5733	17.7813	19.7495	#VALUE!	20.6923	23.5537	22.6245	22.483	21.738	20.7848	23.2493	20.3134	19.6396	19.4525	19.6235	22.1727	22.962	22.3378	20.4845	20.2346	18.8739	22.8905	20.5733	17.7813	19.7495		20.6923	23.5537	22.6245	22.483	21.738	20.7848	23.2493	20.3134	19.6396	19.4525	19.6235	22.1727	22.962	22.3378	20.4845	20.2346	18.8739	22.8905	20.5733	17.7813	19.7495		20.6923	23.5537	22.6245	22.483	21.738	20.7848	23.2493	20.3134	19.6396	19.4525		22.1727	0.591671	0.286678	1.99854	1.50345	1.91091	0.358834	-0.259839	1.85833	-0.296997	#VALUE!	1.48042	0.591671	0.286678	1.99854	1.50345	1.91091	0.358834	-0.259839	1.85833	-0.296997		1.48042
Q15125	3-beta-hydroxysteroid-Delta(8),Delta(7)-isomerase [OS=Homo sapiens]	FALSE		4	140	4	26.3	1.43447e+06	1.34156e+06	2.43663e+06	663558	347834	1.67701e+06	1.23088e+06	287943	309472	159685	688971	1.61812e+06	1.50417e+06	6721816	1498501	1418234	3.32913e+06	1.95052e+06	506672	359655	515375	1.36023e+06	0.00052583	3.27915	22	0.0519615	0.942082	1.28432	YES	YES	YES	YES	YES	YES	YES	YES	YES	YES	YES	YES	0	20.4521	20.3555	21.2165	19.3399	18.408	20.6775	20.2313	18.1354	18.2395	17.2849	19.3941	20.6259	20.5205	22.6804	20.5151	20.4357	21.6667	20.8954	18.9507	18.4563	18.9753	20.3754	20.4521	20.3555	21.2165	19.3399	18.408	20.6775	20.2313	18.1354	18.2395	17.2849	19.3941	20.6259	20.5205	22.6804	20.5151	20.4357	21.6667	20.8954	18.9507	18.4563	18.9753	20.3754	20.4521	20.3555	21.2165	19.3399	18.408	20.6775	20.2313	18.1354	18.2395	17.2849	19.3941	20.6259	20.5205	22.6804	20.5151	20.4357	21.6667	20.8954	18.9507	18.4563	18.9753	20.3754	0.173798	0.165059	1.46397	1.17523	2.02762	0.989248	0.664176	0.81527	0.216802	1.6904	0.981333	0.173798	0.165059	1.46397	1.17523	2.02762	0.989248	0.664176	0.81527	0.216802	1.6904	0.981333
Q96GG9	DCN1-like protein 1 [OS=Homo sapiens]	FALSE		7	94	7	30.1	6.01014e+06	1.53703e+06	951438	332950	73268.6	877667	375898	105642	206356	67988.9	386826	9.04913e+06	2.93679e+06	2.15384e+06	606390	524185	4.52781e+06	262317	423872	152318	122866	310021	0.0193263	1.71385	598	0.0702599	0.941434	1.15329	YES	YES	YES	YES	YES	YES	YES	YES	YES	YES	YES	YES	0	22.519	20.5517	19.8597	18.3449	16.1609	19.7433	18.52	16.6888	17.6548	16.053	18.5613	23.1093	21.4858	21.0385	19.2099	18.9997	22.1104	18.001	18.6933	17.2167	16.9067	18.242	22.519	20.5517	19.8597	18.3449	16.1609	19.7433	18.52	16.6888	17.6548	16.053	18.5613	23.1093	21.4858	21.0385	19.2099	18.9997	22.1104	18.001	18.6933	17.2167	16.9067	18.242	22.519	20.5517	19.8597	18.3449	16.1609	19.7433	18.52	16.6888	17.6548	16.053	18.5613	23.1093	21.4858	21.0385	19.2099	18.9997	22.1104	18.001	18.6933	17.2167	16.9067	18.242	0.59038	0.934093	1.17873	0.864939	2.83881	2.36707	-0.519031	2.00444	-0.438053	0.853718	-0.319316	0.59038	0.934093	1.17873	0.864939	2.83881	2.36707	-0.519031	2.00444	-0.438053	0.853718	-0.319316
Q12933	TNF receptor-associated factor 2 [OS=Homo sapiens]	FALSE		1	31	1	55.8	238319	98782.4	31375.9	20970.4	10222	63621.7	49000.6	10160.1		9513.11	38106.1	639350	92338.1	73496.6	49321.8	73609.9		27806.1		19678.6	18618	63328.4	0.0441838	1.35474	968	0.0992309	0.94008	1.00335	YES	YES	YES	YES	YES	YES		YES			YES	YES	3	17.8625	16.592	14.9374	14.3561	13.3194	15.9572	15.5805	13.3106	#VALUE!	13.2157	15.2177	19.2862	16.4946	16.1654	15.5899	16.1676	#VALUE!	14.7631	#VALUE!	14.2643	14.1844	15.9506	17.8625	16.592	14.9374	14.3561	13.3194	15.9572	15.5805	13.3106		13.2157	15.2177	19.2862	16.4946	16.1654	15.5899	16.1676		14.7631		14.2643	14.1844	15.9506	17.8625	16.592	14.9374	14.3561	13.3194		15.5805			13.2157	15.2177	19.2862	16.4946	16.1654	15.5899	16.1676		14.7631			14.1844	15.9506	1.42371	-0.097328	1.22802	1.23387	2.84823	#VALUE!	-0.817399	#VALUE!	#VALUE!	0.968708	0.732831	1.42371	-0.097328	1.22802	1.23387	2.84823		-0.817399			0.968708	0.732831
O95164	Ubiquitin-like protein 3 [OS=Homo sapiens]	FALSE		8	236	8	13.1	2.87024e+07	6.3416e+06	2.10482e+06	2.14164e+06	982640	1.75129e+07	4.11253e+06	651100	2.43192e+06	136368	2.847e+06	3.86051e+07	1.17447e+07	4.1441e+06	1.12034e+07	4.04094e+06	2.18909e+07	4.30347e+06	2.14429e+06	943843	765561	3.70027e+06	0.0225037	1.64775	666	0.0734579	0.939076	1.13396	YES	YES	YES	YES	YES	YES	YES	YES	YES	YES	YES	YES	0	24.7747	22.5964	21.0053	21.0303	19.9063	24.0619	21.9716	19.3125	21.2137	17.0571	21.441	25.2023	23.4855	21.9826	23.4174	21.9463	24.3838	22.0371	21.0321	19.8482	19.5462	21.8192	24.7747	22.5964	21.0053	21.0303	19.9063	24.0619	21.9716	19.3125	21.2137	17.0571	21.441	25.2023	23.4855	21.9826	23.4174	21.9463	24.3838	22.0371	21.0321	19.8482	19.5462	21.8192	24.7747	22.5964	21.0053	21.0303	19.9063	24.0619	21.9716	19.3125	21.2137	17.0571	21.441	25.2023	23.4855	21.9826	23.4174	21.9463	24.3838	22.0371	21.0321	19.8482	19.5462	21.8192	0.427618	0.889093	0.977361	2.38715	2.03995	0.321912	0.0654747	1.71955	-1.36548	2.48901	0.378188	0.427618	0.889093	0.977361	2.38715	2.03995	0.321912	0.0654747	1.71955	-1.36548	2.48901	0.378188
Q9BYF1	Angiotensin-converting enzyme 2 [OS=Homo sapiens]	FALSE		30	1324	30	92.4	3.1745e+07	1.11441e+08	2.50019e+07	1.50485e+06	8.23171e+06	2.01157e+07	2.52813e+07	6.84417e+06	1.68128e+07	264258	2.15885e+07	4.19918e+07	1.78656e+08	4.54818e+07	7.03387e+06	3.87102e+07	3.19209e+07	1.92555e+07	1.61142e+07	9.87781e+06	1.50422e+06	3.3865e+07	0.0144968	1.83873	476	0.0662102	0.936899	1.17908	YES	YES	YES	YES	YES	YES	YES	YES	YES	YES	YES	YES	0	24.92	26.7317	24.5755	20.5212	22.9728	24.2618	24.5916	22.7064	24.0031	18.0116	24.3638	25.3236	27.4126	25.4388	22.7459	25.2062	24.928	24.1988	23.9418	23.2358	20.5206	25.0133	24.92	26.7317	24.5755	20.5212	22.9728	24.2618	24.5916	22.7064	24.0031	18.0116	24.3638	25.3236	27.4126	25.4388	22.7459	25.2062	24.928	24.1988	23.9418	23.2358	20.5206	25.0133	24.92	26.7317	24.5755	20.5212	22.9728	24.2618	24.5916	22.7064	24.0031	18.0116	24.3638	25.3236	27.4126	25.4388	22.7459	25.2062	24.928	24.1988	23.9418	23.2358	20.5206	25.0133	0.403579	0.680909	0.863252	2.2247	2.23345	0.666177	-0.392802	1.23539	-0.767297	2.509	0.649533	0.403579	0.680909	0.863252	2.2247	2.23345	0.666177	-0.392802	1.23539	-0.767297	2.509	0.649533
O75832	26S proteasome non-ATPase regulatory subunit 10 [OS=Homo sapiens]	FALSE		7	243	7	24.4	1.55381e+07	4.56769e+06	1.90522e+06	648153	397959	1.13277e+07	718197	177565	597131	43623.3	773044	1.96911e+07	7.31331e+06	2.63254e+06	2.63212e+06	1.88378e+06	1.78149e+07	789107	801043	269059	154668	1.45702e+06	0.0139764	1.8546	458	0.0663421	0.936812	1.17821	YES	YES	YES	YES	YES	YES	YES	YES	YES	YES	YES	YES	0	23.8893	22.123	20.8615	19.306	18.6023	23.4333	19.454	17.438	19.1877	15.4128	19.5602	24.231	22.8021	21.328	21.3278	20.8452	24.0866	19.5899	19.6115	18.0376	17.2388	20.4746	23.8893	22.123	20.8615	19.306	18.6023	23.4333	19.454	17.438	19.1877	15.4128	19.5602	24.231	22.8021	21.328	21.3278	20.8452	24.0866	19.5899	19.6115	18.0376	17.2388	20.4746	23.8893	22.123	20.8615	19.306	18.6023	23.4333	19.454	17.438	19.1877	15.4128	19.5602	24.231	22.8021	21.328	21.3278	20.8452	24.0866	19.5899	19.6115	18.0376	17.2388	20.4746	0.341731	0.679061	0.466497	2.02182	2.24294	0.653231	0.135841	2.17354	-1.15012	1.82601	0.914393	0.341731	0.679061	0.466497	2.02182	2.24294	0.653231	0.135841	2.17354	-1.15012	1.82601	0.914393
P32119	Peroxiredoxin-2 [OS=Homo sapiens]	FALSE	EVtop100	18	1030	17	21.9	395168386	9.79085e+07	3.58433e+07	2.13746e+07	1.27423e+07	1.84075e+08	3.98129e+07	9.59514e+06	1.99749e+07	5.19471e+06	3.01346e+07	4.77681e+08	1.37522e+08	1.00804e+08	1.03367e+08	4.83238e+07	2.27881e+08	3.26017e+07	3.07939e+07	1.53563e+07	1.87421e+07	4.82162e+07	0.00784117	2.10562	275	0.061988	0.936755	1.20769	YES	YES	YES	YES	YES	YES	YES	YES	YES	YES	YES	YES	0	28.5579	26.5449	25.0952	24.3494	23.6031	27.4557	25.2467	23.1939	24.2517	22.3086	24.8449	28.8315	27.0351	26.587	26.6232	25.5262	27.7637	24.9584	24.8761	23.8723	24.1598	25.523	28.5579	26.5449	25.0952	24.3494	23.6031	27.4557	25.2467	23.1939	24.2517	22.3086	24.8449	28.8315	27.0351	26.587	26.6232	25.5262	27.7637	24.9584	24.8761	23.8723	24.1598	25.523	28.5579	26.5449	25.0952	24.3494	23.6031	27.4557	25.2467	23.1939	24.2517	22.3086	24.8449	28.8315	27.0351	26.587	26.6232	25.5262	27.7637	24.9584	24.8761	23.8723	24.1598	25.523	0.273579	0.490161	1.49178	2.2738	1.92311	0.307983	-0.288288	1.68227	-0.379358	1.85117	0.678098	0.273579	0.490161	1.49178	2.2738	1.92311	0.307983	-0.288288	1.68227	-0.379358	1.85117	0.678098
P11233	Ras-related protein Ral-A [OS=Homo sapiens]	FALSE	EVtop100	18	1007	9	23.6	3.12757e+08	1.07981e+08	3.13413e+07	2.09122e+07	1.32845e+07	1.86208e+08	4.79198e+07	7.97728e+06	1.14619e+07	2.56054e+06	3.07127e+07	4.29828e+08	1.52711e+08	4.67778e+07	8.18532e+07	6.3249e+07	2.11666e+08	3.95942e+07	2.36624e+07	1.16167e+07	1.20577e+07	5.39195e+07	0.00670915	2.17333	239	0.061028	0.936493	1.21447	YES	YES	YES	YES	YES	YES	YES	YES	YES	YES	YES	YES	0	28.2205	26.6862	24.9016	24.3178	23.6632	27.4723	25.5141	22.9275	23.4503	21.288	24.8723	28.6792	27.1862	25.4793	26.2865	25.9145	27.6572	25.2388	24.4961	23.4697	23.5235	25.6843	28.2205	26.6862	24.9016	24.3178	23.6632	27.4723	25.5141	22.9275	23.4503	21.288	24.8723	28.6792	27.1862	25.4793	26.2865	25.9145	27.6572	25.2388	24.4961	23.4697	23.5235	25.6843	28.2205	26.6862	24.9016	24.3178	23.6632	27.4723	25.5141	22.9275	23.4503	21.288	24.8723	28.6792	27.1862	25.4793	26.2865	25.9145	27.6572	25.2388	24.4961	23.4697	23.5235	25.6843	0.458716	0.500022	0.577762	1.96869	2.2513	0.184874	-0.275334	1.56863	0.0193564	2.23544	0.811974	0.458716	0.500022	0.577762	1.96869	2.2513	0.184874	-0.275334	1.56863	0.0193564	2.23544	0.811974
P42677	Small ribosomal subunit protein eS27 [OS=Homo sapiens]	FALSE		6	153	3	9.5	2.44026e+06	1.97091e+06	4.04723e+06	228957	1.64207e+06	4.55283e+06	2.61822e+06	476978	1.07187e+06	1.09072e+06	1.25175e+06	2.45725e+06	3.28299e+06	1.50482e+07	2.90403e+06	2.25283e+06	7.2428e+06	1.47028e+06	845860	804472	3.29567e+06	4.02529e+06	0.0319494	1.49554	830	0.0836844	0.935644	1.07736	YES	YES	YES	YES	YES	YES	YES	YES	YES	YES	YES	YES	0	21.2186	20.9104	21.9485	17.8047	20.6471	22.1183	21.3202	18.8636	20.0317	20.0569	20.2555	21.2286	21.6466	23.8431	21.4696	21.1033	22.7881	20.4877	19.6901	19.6177	21.6521	21.9407	21.2186	20.9104	21.9485	17.8047	20.6471	22.1183	21.3202	18.8636	20.0317	20.0569	20.2555	21.2286	21.6466	23.8431	21.4696	21.1033	22.7881	20.4877	19.6901	19.6177	21.6521	21.9407	21.2186	20.9104	21.9485	17.8047	20.6471	22.1183	21.3202	18.8636	20.0317	20.0569	20.2555	21.2286	21.6466	23.8431	21.4696	21.1033	22.7881	20.4877	19.6901	19.6177	21.6521	21.9407	0.0100058	0.736153	1.89458	3.66491	0.456226	0.669783	-0.832492	0.826496	-0.414019	1.59529	1.68515	0.0100058	0.736153	1.89458	3.66491	0.456226	0.669783	-0.832492	0.826496	-0.414019	1.59529	1.68515
P04632	Calpain small subunit 1 [OS=Homo sapiens]	FALSE		12	541	12	28.3	4.9314e+07	1.23472e+07	5.13832e+06	3.17318e+06	1.50733e+06	1.95002e+07	2.59799e+06	884581	2.73698e+06	762750	4.50347e+06	6.44203e+07	1.98021e+07	1.27662e+07	9.24483e+06	8.51995e+06	3.37355e+07	2.23442e+06	3.41213e+06	1.46883e+06	2.40414e+06	6.76074e+06	0.0103466	1.9852	354	0.0635409	0.935171	1.19695	YES	YES	YES	YES	YES	YES	YES	YES	YES	YES	YES	YES	0	25.5555	23.5577	22.2929	21.5975	20.5236	24.217	21.309	19.7546	21.3842	19.5409	22.1026	25.941	24.2391	23.6058	23.1402	23.0224	25.0078	21.0915	21.7022	20.4862	21.1971	22.6887	25.5555	23.5577	22.2929	21.5975	20.5236	24.217	21.309	19.7546	21.3842	19.5409	22.1026	25.941	24.2391	23.6058	23.1402	23.0224	25.0078	21.0915	21.7022	20.4862	21.1971	22.6887	25.5555	23.5577	22.2929	21.5975	20.5236	24.217	21.309	19.7546	21.3842	19.5409	22.1026	25.941	24.2391	23.6058	23.1402	23.0224	25.0078	21.0915	21.7022	20.4862	21.1971	22.6887	0.385519	0.681468	1.31296	1.54272	2.49885	0.790779	-0.217495	1.94761	-0.897916	1.65624	0.586145	0.385519	0.681468	1.31296	1.54272	2.49885	0.790779	-0.217495	1.94761	-0.897916	1.65624	0.586145
Q92499	ATP-dependent RNA helicase DDX1 [OS=Homo sapiens]	FALSE		15	200	15	82.4	8.15929e+06	2.58901e+06	1.27857e+06	628544	437063	5.30705e+06	105642	175178	668964	348947	795384	8.86434e+06	2.76619e+06	956241	2.68583e+06	1.99813e+06	8.46941e+06	375269	1.0806e+06	359291		1.63077e+06	0.0373698	1.42748	896	0.0906719	0.935109	1.04253	YES	YES	YES	YES	YES	YES	YES	YES	YES	YES		YES	1	22.96	21.304	20.2861	19.2617	18.7375	22.3395	16.6888	17.4185	19.3516	18.4126	19.6013	23.0796	21.3995	19.867	21.3569	20.9302	23.0138	18.5176	20.0434	18.4548	#VALUE!	20.6371	22.96	21.304	20.2861	19.2617	18.7375	22.3395	16.6888	17.4185	19.3516	18.4126	19.6013	23.0796	21.3995	19.867	21.3569	20.9302	23.0138	18.5176	20.0434	18.4548		20.6371	22.96	21.304	20.2861	19.2617	18.7375	22.3395	16.6888	17.4185	19.3516		19.6013	23.0796	21.3995	19.867	21.3569	20.9302	23.0138	18.5176	20.0434	18.4548		20.6371	0.119568	0.0955009	-0.419087	2.09528	2.19274	0.674353	1.82873	2.62494	-0.896773	#VALUE!	1.03583	0.119568	0.0955009	-0.419087	2.09528	2.19274	0.674353	1.82873	2.62494	-0.896773		1.03583
P21964	Catechol O-methyltransferase [OS=Homo sapiens]	FALSE		17	682	17	30	6.13254e+07	1.59576e+07	1.07175e+07	2.99554e+06	1.72257e+06	3.44322e+07	6.36594e+06	2.26551e+06	2.56909e+06	1.46809e+06	5.10877e+06	8.09609e+07	2.36839e+07	1.81171e+07	1.31312e+07	9.87752e+06	3.33165e+07	7.49359e+06	6.9368e+06	2.30418e+06	3.81523e+06	9.3101e+06	0.00547192	2.26186	200	0.0594797	0.933485	1.22563	YES	YES	YES	YES	YES	YES	YES	YES	YES	YES	YES	YES	0	25.87	23.9277	23.3535	21.5144	20.7161	25.0373	22.6019	21.1114	21.2928	20.4855	22.2845	26.2707	24.4974	24.1108	23.6465	23.2357	24.9897	22.8372	22.7258	21.1358	21.8633	23.1504	25.87	23.9277	23.3535	21.5144	20.7161	25.0373	22.6019	21.1114	21.2928	20.4855	22.2845	26.2707	24.4974	24.1108	23.6465	23.2357	24.9897	22.8372	22.7258	21.1358	21.8633	23.1504	25.87	23.9277	23.3535	21.5144	20.7161	25.0373	22.6019	21.1114	21.2928	20.4855	22.2845	26.2707	24.4974	24.1108	23.6465	23.2357	24.9897	22.8372	22.7258	21.1358	21.8633	23.1504	0.40074	0.56967	0.757384	2.13211	2.51958	-0.0475235	0.235284	1.61444	-0.157007	1.37783	0.865819	0.40074	0.56967	0.757384	2.13211	2.51958	-0.0475235	0.235284	1.61444	-0.157007	1.37783	0.865819
P35606	Coatomer subunit beta' [OS=Homo sapiens]	FALSE		33	692	33	102.4	2.83882e+07	1.00688e+07	8.23704e+06	6.15873e+06	1.4446e+06	1.00874e+07	1.3479e+07	1.92246e+06	6.40799e+06	2.30605e+06	5.69528e+06	3.35152e+07	1.82147e+07	1.53774e+07	2.38802e+07	1.51548e+07	2.06206e+07	7.92608e+06	6.24432e+06	3.31492e+06	4.97423e+06	9.92041e+06	0.0285382	1.54457	778	0.0797456	0.933216	1.09829	YES	YES	YES	YES	YES	YES	YES	YES	YES	YES	YES	YES	0	24.7588	23.2634	22.9737	22.5542	20.4622	23.266	23.6842	20.8745	22.6114	21.137	22.4413	24.9983	24.1186	23.8743	24.5093	23.8533	24.2976	22.9182	22.5741	21.6605	22.246	23.242	24.7588	23.2634	22.9737	22.5542	20.4622	23.266	23.6842	20.8745	22.6114	21.137	22.4413	24.9983	24.1186	23.8743	24.5093	23.8533	24.2976	22.9182	22.5741	21.6605	22.246	23.242	24.7588	23.2634	22.9737	22.5542	20.4622	23.266	23.6842	20.8745	22.6114	21.137	22.4413	24.9983	24.1186	23.8743	24.5093	23.8533	24.2976	22.9182	22.5741	21.6605	22.246	23.242	0.239523	0.855208	0.900614	1.95511	3.39104	1.03153	-0.76603	1.69959	-0.950898	1.10905	0.800634	0.239523	0.855208	0.900614	1.95511	3.39104	1.03153	-0.76603	1.69959	-0.950898	1.10905	0.800634
O75688	Protein phosphatase 1B [OS=Homo sapiens]	FALSE		13	284	10	52.6	1.80029e+07	4.64535e+06	782677	759912	394268	6.9046e+06	2.12058e+06	307213	783659		917122	2.44909e+07	8.26728e+06	1.35039e+06	4.63361e+06	1.72287e+06	6.89836e+06		989201	430179	506045	1.56285e+06	0.0313094	1.50433	822	0.082806	0.931972	1.08194	YES	YES	YES	YES	YES	YES	YES		YES	YES		YES	2	24.1017	22.1474	19.5781	19.5355	18.5888	22.7191	21.016	18.2289	19.5799	#VALUE!	19.8068	24.5457	22.979	20.3649	22.1437	20.7164	22.7178	#VALUE!	19.9159	18.7146	18.9489	20.5757	24.1017	22.1474	19.5781	19.5355	18.5888	22.7191	21.016	18.2289	19.5799		19.8068	24.5457	22.979	20.3649	22.1437	20.7164	22.7178		19.9159	18.7146	18.9489	20.5757	24.1017	22.1474	19.5781	19.5355	18.5888	22.7191		18.2289	19.5799		19.8068	24.5457	22.979	20.3649	22.1437	20.7164	22.7178		19.9159	18.7146		20.5757	0.444015	0.831626	0.786889	2.60823	2.12757	-0.00130446	#VALUE!	1.68702	-0.865289	#VALUE!	0.768989	0.444015	0.831626	0.786889	2.60823	2.12757	-0.00130446		1.68702	-0.865289		0.768989
P01116	GTPase KRas [OS=Homo sapiens]	FALSE		13	561	6	21.6	1.16077e+08	3.03328e+07	1.86243e+07	8.96106e+06	4.635e+06	6.89482e+07	2.12495e+07	3.73503e+06	4.72578e+06	918842	1.1804e+07	1.37321e+08	4.15411e+07	3.3904e+07	4.29521e+07	2.17541e+07	7.59282e+07	2.40113e+07	1.00668e+07	4.56274e+06	3.97743e+06	1.54564e+07	0.00678255	2.16861	243	0.0606801	0.931825	1.21695	YES	YES	YES	YES	YES	YES	YES	YES	YES	YES	YES	YES	0	26.7905	24.8544	24.1507	23.0952	22.1441	26.039	24.3409	21.8327	22.1721	19.8095	23.4928	27.033	25.308	25.015	25.3562	24.3748	26.1781	24.5172	23.2631	22.1215	21.9234	23.8817	26.7905	24.8544	24.1507	23.0952	22.1441	26.039	24.3409	21.8327	22.1721	19.8095	23.4928	27.033	25.308	25.015	25.3562	24.3748	26.1781	24.5172	23.2631	22.1215	21.9234	23.8817	26.7905	24.8544	24.1507	23.0952	22.1441	26.039	24.3409	21.8327	22.1721	19.8095	23.4928	27.033	25.308	25.015	25.3562	24.3748	26.1781	24.5172	23.2631	22.1215	21.9234	23.8817	0.24247	0.45366	0.864273	2.26099	2.23065	0.139123	0.176283	1.43041	-0.0506515	2.11395	0.388925	0.24247	0.45366	0.864273	2.26099	2.23065	0.139123	0.176283	1.43041	-0.0506515	2.11395	0.388925
O00159	Unconventional myosin-Ic [OS=Homo sapiens]	FALSE		74	4595	73	121.6	1.45009e+09	3.54374e+08	2.17061e+08	9.33977e+07	3.72456e+07	7.05631e+08	8.18327e+07	3.48596e+07	9.92982e+07	1.47238e+07	7.57848e+07	1.95654e+09	5.5581e+08	3.40129e+08	5.21515e+08	2.30815e+08	8.87765e+08	9.3761e+07	1.10539e+08	4.68181e+07	4.67441e+07	1.16833e+08	0.0176147	1.75413	559	0.068505	0.931019	1.16428	YES	YES	YES	YES	YES	YES	YES	YES	YES	YES	YES	YES	0	30.4335	28.4007	27.6935	26.4769	25.1506	29.3943	26.2862	25.0551	26.5653	23.8117	26.1754	30.8657	29.05	28.3415	28.9581	27.7822	29.7256	26.4825	26.72	25.4806	25.4783	26.7999	30.4335	28.4007	27.6935	26.4769	25.1506	29.3943	26.2862	25.0551	26.5653	23.8117	26.1754	30.8657	29.05	28.3415	28.9581	27.7822	29.7256	26.4825	26.72	25.4806	25.4783	26.7999	30.4335	28.4007	27.6935	26.4769	25.1506	29.3943	26.2862	25.0551	26.5653	23.8117	26.1754	30.8657	29.05	28.3415	28.9581	27.7822	29.7256	26.4825	26.72	25.4806	25.4783	26.7999	0.432162	0.649321	0.647982	2.48125	2.6316	0.331263	0.19631	1.66493	-1.0847	1.66663	0.62447	0.432162	0.649321	0.647982	2.48125	2.6316	0.331263	0.19631	1.66493	-1.0847	1.66663	0.62447
Q9Y5Z4	Heme-binding protein 2 [OS=Homo sapiens]	FALSE		11	482	11	22.9	5.97874e+07	9.09763e+06	5.15863e+06	2.26913e+06	1.47896e+06	2.13509e+07	4.38736e+06	1.12336e+06	3.55569e+06	1.58053e+06	3.57179e+06	8.47573e+07	1.3036e+07	7.41548e+06	1.4526e+07	7.56367e+06	3.65575e+07	4.96255e+06	2.48567e+06	2.12626e+06	4.28224e+06	6.49552e+06	0.00946923	2.02369	333	0.0618201	0.930661	1.20887	YES	YES	YES	YES	YES	YES	YES	YES	YES	YES	YES	YES	0	25.8333	23.1171	22.2986	21.1137	20.4962	24.3478	22.0649	20.0994	21.7617	20.592	21.7682	26.3368	23.636	22.8221	23.7921	22.8507	25.1237	22.2427	21.2452	21.0199	22.0299	22.631	25.8333	23.1171	22.2986	21.1137	20.4962	24.3478	22.0649	20.0994	21.7617	20.592	21.7682	26.3368	23.636	22.8221	23.7921	22.8507	25.1237	22.2427	21.2452	21.0199	22.0299	22.631	25.8333	23.1171	22.2986	21.1137	20.4962	24.3478	22.0649	20.0994	21.7617	20.592	21.7682	26.3368	23.636	22.8221	23.7921	22.8507	25.1237	22.2427	21.2452	21.0199	22.0299	22.631	0.503497	0.518935	0.523552	2.67843	2.3545	0.775868	0.17773	1.14582	-0.741808	1.43795	0.862796	0.503497	0.518935	0.523552	2.67843	2.3545	0.775868	0.17773	1.14582	-0.741808	1.43795	0.862796
P16885	1-phosphatidylinositol 4,5-bisphosphate phosphodiesterase gamma-2 [OS=Homo sapiens]	FALSE		17	206	17	147.8	6.84663e+06	1.26067e+06	442501	346756	212757	5.52955e+06		40877.4	196509		678057	6.72235e+06	1.67916e+06	839352	1.90233e+06	894316	7.50354e+06		178569	150260	328840	865308	0.0271528	1.56619	752	0.0784976	0.930029	1.10514	YES	YES	YES	YES	YES	YES	YES		YES	YES		YES	2	22.707	20.2658	18.7553	18.4036	17.6988	22.3987	#VALUE!	15.319	17.5842	#VALUE!	19.371	22.6805	20.6793	19.6789	20.8593	19.7704	22.8391	#VALUE!	17.4461	17.1971	18.327	19.7229	22.707	20.2658	18.7553	18.4036	17.6988	22.3987		15.319	17.5842		19.371	22.6805	20.6793	19.6789	20.8593	19.7704	22.8391		17.4461	17.1971	18.327	19.7229	22.707	20.2658	18.7553	18.4036	17.6988	22.3987		15.319	17.5842		19.371	22.6805	20.6793	19.6789	20.8593	19.7704	22.8391		17.4461	17.1971		19.7229	-0.0264296	0.413553	0.923594	2.45578	2.07158	0.440408	#VALUE!	2.12711	-0.387136	#VALUE!	0.351806	-0.0264296	0.413553	0.923594	2.45578	2.07158	0.440408		2.12711	-0.387136		0.351806
O94875	Sorbin and SH3 domain-containing protein 2 [OS=Homo sapiens]	FALSE		19	333	19	124	2.97934e+07	9.7534e+06	3.73623e+06	1.57829e+06	1.00555e+06	1.01923e+07	2.27497e+06	677049	1.05725e+06	109543	4.74593e+06	5.46778e+07	1.77605e+07	3.96084e+06	4.59886e+06	3.19557e+06	1.35935e+07	1.90875e+06	1.60245e+06	1.17571e+06	698125	9.1576e+06	0.00432019	2.3645	170	0.0552476	0.928593	1.25769	YES	YES	YES	YES	YES	YES	YES	YES	YES	YES	YES	YES	0	24.8285	23.2175	21.8332	20.5899	19.9395	23.281	21.1174	19.3689	20.0119	16.7411	22.1783	25.7045	24.0822	21.9174	22.1328	21.6076	23.6964	20.8642	20.6118	20.1651	19.4131	23.1265	24.8285	23.2175	21.8332	20.5899	19.9395	23.281	21.1174	19.3689	20.0119	16.7411	22.1783	25.7045	24.0822	21.9174	22.1328	21.6076	23.6964	20.8642	20.6118	20.1651	19.4131	23.1265	24.8285	23.2175	21.8332	20.5899	19.9395	23.281	21.1174	19.3689	20.0119	16.7411	22.1783	25.7045	24.0822	21.9174	22.1328	21.6076	23.6964	20.8642	20.6118	20.1651	19.4131	23.1265	0.875963	0.864697	0.0842229	1.54291	1.66809	0.415433	-0.253226	1.24295	0.153222	2.67198	0.948279	0.875963	0.864697	0.0842229	1.54291	1.66809	0.415433	-0.253226	1.24295	0.153222	2.67198	0.948279
P26038	Moesin [OS=Homo sapiens]	FALSE	EVtop100	75	8099	57	67.8	1.17776e+10	3.87598e+09	2.1218e+09	8.78001e+08	4.68985e+08	6.2649e+09	1.00335e+09	3.74969e+08	9.36102e+08	1.21895e+08	7.45948e+08	1.53063e+10	6.09586e+09	3.60368e+09	3.87389e+09	2.84494e+09	7.72064e+09	1.11394e+09	1.27166e+09	4.09718e+08	5.43493e+08	1.04491e+09	0.0206835	1.68438	627	0.0717161	0.927526	1.14438	YES	YES	YES	YES	YES	YES	YES	YES	YES	YES	YES	YES	0	33.4553	31.8519	30.9826	29.7096	28.805	32.5446	29.9022	28.4822	29.8021	26.8611	29.4745	33.8334	32.5052	31.7468	31.8511	31.4057	32.8461	30.053	30.2441	28.6101	29.0177	29.9607	33.4553	31.8519	30.9826	29.7096	28.805	32.5446	29.9022	28.4822	29.8021	26.8611	29.4745	33.8334	32.5052	31.7468	31.8511	31.4057	32.8461	30.053	30.2441	28.6101	29.0177	29.9607	33.4553	31.8519	30.9826	29.7096	28.805	32.5446	29.9022	28.4822	29.8021	26.8611	29.4745	33.8334	32.5052	31.7468	31.8511	31.4057	32.8461	30.053	30.2441	28.6101	29.0177	29.9607	0.378078	0.653268	0.764187	2.14149	2.60078	0.30143	0.150856	1.76187	-1.19203	2.15662	0.486234	0.378078	0.653268	0.764187	2.14149	2.60078	0.30143	0.150856	1.76187	-1.19203	2.15662	0.486234
P11021	Endoplasmic reticulum chaperone BiP [OS=Homo sapiens]	FALSE	EVtop100	52	3222	50	72.3	1.30394e+08	1.76839e+08	9.7429e+07	3.66852e+07	4.12772e+07	1.96115e+08	1.16589e+08	2.28179e+07	2.10436e+07	2.52954e+07	4.70555e+07	2.48629e+08	1.81916e+08	3.00193e+08	8.00739e+07	1.22711e+08	3.61251e+08	90965609	5.3396e+07	4.39959e+07	5.59381e+07	9.03176e+07	0.000419938	3.37682	19	0.0480497	0.926619	1.31831	YES	YES	YES	YES	YES	YES	YES	YES	YES	YES	YES	YES	0	26.9583	27.3979	26.5378	25.1287	25.2988	27.5471	26.7969	24.4437	24.3269	24.5924	25.4879	27.8894	27.4387	28.1613	26.2548	26.8707	28.4284	26.4388	25.6702	25.3909	25.7373	26.4285	26.9583	27.3979	26.5378	25.1287	25.2988	27.5471	26.7969	24.4437	24.3269	24.5924	25.4879	27.8894	27.4387	28.1613	26.2548	26.8707	28.4284	26.4388	25.6702	25.3909	25.7373	26.4285	26.9583	27.3979	26.5378	25.1287	25.2988	27.5471	26.7969	24.4437	24.3269	24.5924	25.4879	27.8894	27.4387	28.1613	26.2548	26.8707	28.4284	26.4388	25.6702	25.3909	25.7373	26.4285	0.93111	0.0408403	1.62347	1.12613	1.57184	0.881301	-0.358038	1.22656	1.06399	1.14496	0.940646	0.93111	0.0408403	1.62347	1.12613	1.57184	0.881301	-0.358038	1.22656	1.06399	1.14496	0.940646
Q13200	26S proteasome non-ATPase regulatory subunit 2 [OS=Homo sapiens]	FALSE		24	374	24	100.1	4.20496e+06	4.40801e+06	4.35258e+06	620511	647223	4.5783e+06	2.06315e+06	924539	372513	1.43328e+06	2.72572e+06	8.20678e+06	4.4898e+06	6.10421e+06	3.34852e+06	2.60183e+06	9.18676e+06	819666	2.40329e+06	917894	3.04458e+06	4.82365e+06	0.0116143	1.93501	395	0.0639226	0.925547	1.19435	YES	YES	YES	YES	YES	YES	YES	YES	YES	YES	YES	YES	0	22.0037	22.0717	22.0534	19.2431	19.3039	22.1264	20.9764	19.8184	18.5069	20.4509	21.3782	22.9684	22.0982	22.5414	21.6751	21.3111	23.1311	19.6447	21.1966	19.808	21.5378	22.2017	22.0037	22.0717	22.0534	19.2431	19.3039	22.1264	20.9764	19.8184	18.5069	20.4509	21.3782	22.9684	22.0982	22.5414	21.6751	21.3111	23.1311	19.6447	21.1966	19.808	21.5378	22.2017	22.0037	22.0717	22.0534	19.2431	19.3039	22.1264	20.9764	19.8184	18.5069	20.4509	21.3782	22.9684	22.0982	22.5414	21.6751	21.3111	23.1311	19.6447	21.1966	19.808	21.5378	22.2017	0.964722	0.0265233	0.487933	2.43199	2.00719	1.00474	-1.33174	1.3782	1.30104	1.08692	0.823488	0.964722	0.0265233	0.487933	2.43199	2.00719	1.00474	-1.33174	1.3782	1.30104	1.08692	0.823488
P30043	Flavin reductase (NADPH) [OS=Homo sapiens]	FALSE		14	824	14	22.1	1.9835e+08	5.64514e+07	2.86374e+07	1.32347e+07	7.93726e+06	7.46235e+07	1.82918e+07	5.42526e+06	1.49166e+07	555660	1.08498e+07	238526098	6.6621e+07	4.2551e+07	45830505	28128404	8.39366e+07	1.89201e+07	1.40025e+07	8.18177e+06	9.70638e+06	1.68962e+07	0.0435828	1.36069	963	0.0983893	0.925384	1.00705	YES	YES	YES	YES	YES	YES	YES	YES	YES	YES	YES	YES	0	27.5635	25.7505	24.7714	23.6578	22.9202	26.1531	24.1247	22.3713	23.8304	19.0838	23.3712	27.8296	25.9895	25.3427	25.4498	24.7455	26.3228	24.1734	23.7392	22.964	23.2105	24.0102	27.5635	25.7505	24.7714	23.6578	22.9202	26.1531	24.1247	22.3713	23.8304	19.0838	23.3712	27.8296	25.9895	25.3427	25.4498	24.7455	26.3228	24.1734	23.7392	22.964	23.2105	24.0102	27.5635	25.7505	24.7714	23.6578	22.9202	26.1531	24.1247	22.3713	23.8304	19.0838	23.3712	27.8296	25.9895	25.3427	25.4498	24.7455	26.3228	24.1734	23.7392	22.964	23.2105	24.0102	0.266098	0.238966	0.571295	1.79198	1.82531	0.169669	0.0487222	1.36792	-0.866432	4.12666	0.639031	0.266098	0.238966	0.571295	1.79198	1.82531	0.169669	0.0487222	1.36792	-0.866432	4.12666	0.639031
Q7Z739	YTH domain-containing family protein 3 [OS=Homo sapiens]	FALSE		4	89	2	63.8	637900	279250	143858	51168.1	44920	727106	119875	34528.6	61085.2	23495.2	170877	1.02865e+06	455181	242626	169565	166568	499117		187746	108227	51058.5	133044	0.0121558	1.91522	414	0.0638327	0.925155	1.19496	YES	YES	YES	YES	YES	YES	YES		YES	YES	YES	YES	1	19.283	18.0912	17.1343	15.643	15.4551	19.4718	16.8712	15.0755	15.8985	14.5201	17.3826	19.9723	18.7961	17.8884	17.3715	17.3457	18.929	#VALUE!	17.5184	16.7237	15.6399	17.0215	19.283	18.0912	17.1343	15.643	15.4551	19.4718	16.8712	15.0755	15.8985	14.5201	17.3826	19.9723	18.7961	17.8884	17.3715	17.3457	18.929		17.5184	16.7237	15.6399	17.0215	19.283	18.0912	17.1343	15.643	15.4551	19.4718		15.0755	15.8985	14.5201	17.3826	19.9723	18.7961	17.8884	17.3715	17.3457	18.929		17.5184	16.7237	15.6399	17.0215	0.689354	0.704881	0.754091	1.72852	1.89068	-0.542786	#VALUE!	2.44292	0.825172	1.11978	-0.361054	0.689354	0.704881	0.754091	1.72852	1.89068	-0.542786		2.44292	0.825172	1.11978	-0.361054
P30085	UMP-CMP kinase [OS=Homo sapiens]	FALSE		19	1670	19	22.2	3.78267e+08	1.26019e+08	4.69366e+07	2.96991e+07	1.2726e+07	1.62289e+08	4.81887e+07	1.03846e+07	3.49522e+07	6.87371e+06	2.96444e+07	5.69848e+08	1.97745e+08	7.28389e+07	1.3849e+08	7.38026e+07	2.02966e+08	4.47651e+07	3.78874e+07	1.97782e+07	2.22701e+07	4.44798e+07	0.0138775	1.85769	455	0.0663069	0.925076	1.17844	YES	YES	YES	YES	YES	YES	YES	YES	YES	YES	YES	YES	0	28.4948	26.9091	25.4842	24.8239	23.6013	27.274	25.5222	23.3079	25.0589	22.7127	24.8213	29.086	27.5591	26.1182	27.0452	26.1372	27.5967	25.4159	25.1752	24.2374	24.4086	25.4066	28.4948	26.9091	25.4842	24.8239	23.6013	27.274	25.5222	23.3079	25.0589	22.7127	24.8213	29.086	27.5591	26.1182	27.0452	26.1372	27.5967	25.4159	25.1752	24.2374	24.4086	25.4066	28.4948	26.9091	25.4842	24.8239	23.6013	27.274	25.5222	23.3079	25.0589	22.7127	24.8213	29.086	27.5591	26.1182	27.0452	26.1372	27.5967	25.4159	25.1752	24.2374	24.4086	25.4066	0.591171	0.650003	0.633994	2.22129	2.53589	0.322676	-0.10632	1.86727	-0.821473	1.69594	0.58539	0.591171	0.650003	0.633994	2.22129	2.53589	0.322676	-0.10632	1.86727	-0.821473	1.69594	0.58539
P37802	Transgelin-2 [OS=Homo sapiens]	FALSE		19	874	19	22.4	3.30897e+08	6.26315e+07	1.85308e+07	9.08829e+06	3.97027e+06	1.52528e+08	1.31203e+07	2.10972e+06	9.67906e+06	2.84234e+06	9.20934e+06	4.28728e+08	1.05878e+08	4.71644e+07	5.0031e+07	2.92499e+07	2.28029e+08	1.3214e+07	4.7747e+06	3.12864e+06	8.76244e+06	1.38699e+07	0.0304725	1.51609	811	0.0816859	0.925021	1.08785	YES	YES	YES	YES	YES	YES	YES	YES	YES	YES	YES	YES	0	28.3018	25.9004	24.1434	23.1156	21.9208	27.1845	23.6453	21.0086	23.2064	21.4386	23.1347	28.6755	26.6578	25.4912	25.5763	24.8019	27.7646	23.6556	22.187	21.5771	23.0629	23.7255	28.3018	25.9004	24.1434	23.1156	21.9208	27.1845	23.6453	21.0086	23.2064	21.4386	23.1347	28.6755	26.6578	25.4912	25.5763	24.8019	27.7646	23.6556	22.187	21.5771	23.0629	23.7255	28.3018	25.9004	24.1434	23.1156	21.9208	27.1845	23.6453	21.0086	23.2064	21.4386	23.1347	28.6755	26.6578	25.4912	25.5763	24.8019	27.7646	23.6556	22.187	21.5771	23.0629	23.7255	0.373677	0.757447	1.34777	2.46074	2.88112	0.580138	0.0102626	1.17836	-1.62933	1.62425	0.590791	0.373677	0.757447	1.34777	2.46074	2.88112	0.580138	0.0102626	1.17836	-1.62933	1.62425	0.590791
P30566	Adenylosuccinate lyase [OS=Homo sapiens]	FALSE		7	75	7	54.9	2.59501e+06	499602		296980	191069	2.04348e+06	785534	300932	149361	369439	360996	5.71926e+06	1.02875e+06	3.4969e+06	622168	745398	2.82539e+06	2.09685e+06	357777	229410	484371	669852	0.00033035	3.48103	15	0.0478787	0.924827	1.31986	YES	YES	YES		YES	YES	YES	YES	YES	YES	YES	YES	1	21.3073	18.9304	#VALUE!	18.18	17.5437	20.9626	19.5833	18.1991	17.1884	18.495	18.4616	22.4474	19.9725	21.7376	19.2469	19.5077	21.43	20.9998	18.4487	17.8076	18.8858	19.3535	21.3073	18.9304		18.18	17.5437	20.9626	19.5833	18.1991	17.1884	18.495	18.4616	22.4474	19.9725	21.7376	19.2469	19.5077	21.43	20.9998	18.4487	17.8076	18.8858	19.3535	21.3073	18.9304		18.18	17.5437	20.9626	19.5833	18.1991	17.1884	18.495	18.4616	22.4474	19.9725		19.2469	19.5077	21.43	20.9998	18.4487	17.8076	18.8858	19.3535	1.14009	1.04204	#VALUE!	1.06694	1.96392	0.467424	1.41648	0.249621	0.619126	0.390777	0.89186	1.14009	1.04204		1.06694	1.96392	0.467424	1.41648	0.249621	0.619126	0.390777	0.89186
Q9BS26	Endoplasmic reticulum resident protein 44 [OS=Homo sapiens]	FALSE		14	405	13	46.9	2.8933e+06	3.22878e+06	3.11186e+06	1.20666e+06	625176	4.93102e+06	2.79322e+06	354761	330009	233207	1.34561e+06	3.48096e+06	2.11552e+06	7.51219e+06	1.47666e+06	1.83648e+06	8.42407e+06	2.15728e+06	830365	1.13515e+06	1.35174e+06	3.6781e+06	0.00929336	2.03183	328	0.0615968	0.924467	1.21044	YES	YES	YES	YES	YES	YES	YES	YES	YES	YES	YES	YES	0	21.4643	21.6226	21.5693	20.2026	19.2539	22.2335	21.4135	18.4365	18.3321	17.8312	20.3598	21.7311	21.0126	22.8408	20.4939	20.8085	23.0061	21.0408	19.6634	20.1144	20.3664	21.8105	21.4643	21.6226	21.5693	20.2026	19.2539	22.2335	21.4135	18.4365	18.3321	17.8312	20.3598	21.7311	21.0126	22.8408	20.4939	20.8085	23.0061	21.0408	19.6634	20.1144	20.3664	21.8105	21.4643	21.6226	21.5693	20.2026	19.2539	22.2335	21.4135	18.4365	18.3321	17.8312	20.3598	21.7311	21.0126	22.8408	20.4939	20.8085	23.0061	21.0408	19.6634	20.1144	20.3664	21.8105	0.266769	-0.609973	1.27145	0.291325	1.55461	0.772631	-0.372714	1.2269	1.7823	2.53514	1.4507	0.266769	-0.609973	1.27145	0.291325	1.55461	0.772631	-0.372714	1.2269	1.7823	2.53514	1.4507
P08865	Small ribosomal subunit protein uS2 [OS=Homo sapiens]	FALSE		14	557	14	32.8	2.22137e+07	1.54654e+07	2.16978e+07	2.6946e+06	3.30472e+06	2.09802e+07	8.11096e+06	2.2089e+06	7.09864e+06	581966	7.6658e+06	3.83672e+07	1.82375e+07	2.99303e+07	1.14506e+07	12258472	35360421	8.70971e+06	6.13013e+06	4.54327e+06	3.06226e+06	1.17747e+07	0.00822011	2.08512	289	0.0618357	0.924383	1.20876	YES	YES	YES	YES	YES	YES	YES	YES	YES	YES	YES	YES	0	24.4049	23.8825	24.371	21.3616	21.6561	24.3225	22.9514	21.0749	22.7591	19.1506	22.87	25.1934	24.1204	24.8351	23.4489	23.5473	25.0756	23.0542	22.5475	22.1153	21.5462	23.4892	24.4049	23.8825	24.371	21.3616	21.6561	24.3225	22.9514	21.0749	22.7591	19.1506	22.87	25.1934	24.1204	24.8351	23.4489	23.5473	25.0756	23.0542	22.5475	22.1153	21.5462	23.4892	24.4049	23.8825	24.371	21.3616	21.6561	24.3225	22.9514	21.0749	22.7591	19.1506	22.87	25.1934	24.1204	24.8351	23.4489	23.5473	25.0756	23.0542	22.5475	22.1153	21.5462	23.4892	0.788423	0.23786	0.464057	2.08728	1.89118	0.75311	0.102752	1.47259	-0.643812	2.39559	0.61918	0.788423	0.23786	0.464057	2.08728	1.89118	0.75311	0.102752	1.47259	-0.643812	2.39559	0.61918
P34896	Serine hydroxymethyltransferase, cytosolic [OS=Homo sapiens]	FALSE		27	1297	27	53	2.3772e+08	5.84161e+07	1.95987e+07	1.08082e+07	4.93245e+06	9.89111e+07	1.17317e+07	4.13991e+06	1.64764e+07	8.97366e+06	1.08795e+07	303024085	8.64691e+07	3.90918e+07	5.54754e+07	2.35899e+07	9.88714e+07	1.91991e+07	1.37827e+07	1.147e+07	1.73695e+07	1.83637e+07	0.00645329	2.19022	230	0.0609976	0.923666	1.21469	YES	YES	YES	YES	YES	YES	YES	YES	YES	YES	YES	YES	0	27.8247	25.7999	24.2243	23.3656	22.2339	26.5596	23.4839	21.9812	23.9739	23.0973	23.3751	28.1749	26.3657	25.2204	25.7253	24.4917	26.559	24.1945	23.7164	23.4514	24.0501	24.1304	27.8247	25.7999	24.2243	23.3656	22.2339	26.5596	23.4839	21.9812	23.9739	23.0973	23.3751	28.1749	26.3657	25.2204	25.7253	24.4917	26.559	24.1945	23.7164	23.4514	24.0501	24.1304	27.8247	25.7999	24.2243	23.3656	22.2339	26.5596	23.4839	21.9812	23.9739	23.0973	23.3751	28.1749	26.3657	25.2204	25.7253	24.4917	26.559	24.1945	23.7164	23.4514	24.0501	24.1304	0.350167	0.565817	0.996109	2.35973	2.25779	-0.000579494	0.710627	1.73519	-0.522539	0.952785	0.755236	0.350167	0.565817	0.996109	2.35973	2.25779	-0.000579494	0.710627	1.73519	-0.522539	0.952785	0.755236
Q14344	Guanine nucleotide-binding protein subunit alpha-13 [OS=Homo sapiens]	FALSE		21	1143	19	44	1.5118e+08	2.91854e+07	7.4858e+06	5.81088e+06	3.04926e+06	6.24694e+07	1.25354e+07	2.26197e+06	6.76761e+06	166530	1.48779e+07	1.79824e+08	4.44367e+07	2.23682e+07	2.88721e+07	1.64714e+07	7.566e+07	1.15609e+07	5.85554e+06	4.22886e+06	498070	2.13267e+07	0.0123061	1.90988	418	0.0640036	0.92144	1.1938	YES	YES	YES	YES	YES	YES	YES	YES	YES	YES	YES	YES	0	27.1717	24.7987	22.8357	22.4703	21.54	25.8966	23.5795	21.1091	22.6902	17.3454	23.8267	27.422	25.4052	24.4149	24.7832	23.9735	26.173	23.4627	22.4814	22.0118	18.926	24.3462	27.1717	24.7987	22.8357	22.4703	21.54	25.8966	23.5795	21.1091	22.6902	17.3454	23.8267	27.422	25.4052	24.4149	24.7832	23.9735	26.173	23.4627	22.4814	22.0118	18.926	24.3462	27.1717	24.7987	22.8357	22.4703	21.54	25.8966	23.5795	21.1091	22.6902	17.3454	23.8267	27.422	25.4052	24.4149	24.7832	23.9735	26.173	23.4627	22.4814	22.0118	18.926	24.3462	0.250323	0.606503	1.57922	2.31284	2.43343	0.276381	-0.116756	1.37223	-0.678378	1.58057	0.519485	0.250323	0.606503	1.57922	2.31284	2.43343	0.276381	-0.116756	1.37223	-0.678378	1.58057	0.519485
Q02750	Dual specificity mitogen-activated protein kinase kinase 1 [OS=Homo sapiens]	FALSE		19	633	14	43.4	8.12534e+07	2.67423e+07	14016219	4.33963e+06	2.64045e+06	4.64341e+07	7.4572e+06	3.22557e+06	5.45064e+06	677440	5.61752e+06	1.08987e+08	3.97253e+07	1.93448e+07	2.46168e+07	1.27266e+07	5.48999e+07	9.19838e+06	7.30772e+06	3.16043e+06	3.05476e+06	9.68448e+06	0.0131755	1.88023	444	0.0645123	0.920817	1.19036	YES	YES	YES	YES	YES	YES	YES	YES	YES	YES	YES	YES	0	26.2759	24.6726	23.7406	22.0491	21.3324	25.4687	22.8302	21.6211	22.378	19.3697	22.4215	26.6996	25.2436	24.2054	24.5531	23.6013	25.7103	23.1329	22.801	21.5917	21.5426	23.2072	26.2759	24.6726	23.7406	22.0491	21.3324	25.4687	22.8302	21.6211	22.378	19.3697	22.4215	26.6996	25.2436	24.2054	24.5531	23.6013	25.7103	23.1329	22.801	21.5917	21.5426	23.2072	26.2759	24.6726	23.7406	22.0491	21.3324	25.4687	22.8302	21.6211	22.378	19.3697	22.4215	26.6996	25.2436	24.2054	24.5531	23.6013	25.7103	23.1329	22.801	21.5917	21.5426	23.2072	0.423654	0.570936	0.464848	2.504	2.26899	0.241619	0.302747	1.17987	-0.786308	2.17289	0.785742	0.423654	0.570936	0.464848	2.504	2.26899	0.241619	0.302747	1.17987	-0.786308	2.17289	0.785742
P61923	Coatomer subunit zeta-1 [OS=Homo sapiens]	FALSE		4	66	4	20.2	702579	1.41092e+06	352395	319558	246337	1.41496e+06	428482	114466	211473		622244	973692	1.13957e+06	2.72449e+06	764420	653041	1.82767e+06		394907	175375		951111	0.029816	1.52555	798	0.081228	0.919572	1.09029	YES	YES	YES	YES	YES	YES	YES		YES	YES		YES	2	19.4223	20.4282	18.4268	18.2857	17.9103	20.4323	18.7089	16.8046	17.6901	#VALUE!	19.2471	19.8931	20.1201	21.3776	19.544	19.3168	20.8016	#VALUE!	18.5912	17.4201	#VALUE!	19.8593	19.4223	20.4282	18.4268	18.2857	17.9103	20.4323	18.7089	16.8046	17.6901		19.2471	19.8931	20.1201	21.3776	19.544	19.3168	20.8016		18.5912	17.4201		19.8593	19.4223	20.4282	18.4268	18.2857	17.9103	20.4323		16.8046	17.6901		19.2471	19.8931	20.1201	21.3776	19.544	19.3168	20.8016		18.5912	17.4201		19.8593	0.470806	-0.308145	2.95072	1.25829	1.40654	0.369242	#VALUE!	1.78659	-0.270035	#VALUE!	0.612132	0.470806	-0.308145	2.95072	1.25829	1.40654	0.369242		1.78659	-0.270035		0.612132
P51159	Ras-related protein Rab-27A [OS=Homo sapiens]	FALSE		10	243	9	24.9	1.08709e+07	3.44123e+06	1.63276e+06	751857	381452	3.96512e+06	4.17324e+06	304561	1.46013e+06		2.05627e+06	1.43491e+07	4.30182e+06	2.53319e+06	4.83298e+06	2.31602e+06	5.35641e+06	4.38345e+06	1.33417e+06	669387	1.0044e+06	4.21941e+06	0.0403455	1.3942	931	0.0942118	0.919038	1.02589	YES	YES	YES	YES	YES	YES	YES	YES	YES	YES		YES	1	23.374	21.7145	20.6389	19.5201	18.5411	21.9189	21.9927	18.2164	20.4777	#VALUE!	20.9716	23.7745	22.0365	21.2725	22.2045	21.1432	22.3528	22.0636	20.3475	19.3525	19.9379	22.0086	23.374	21.7145	20.6389	19.5201	18.5411	21.9189	21.9927	18.2164	20.4777		20.9716	23.7745	22.0365	21.2725	22.2045	21.1432	22.3528	22.0636	20.3475	19.3525	19.9379	22.0086	23.374	21.7145	20.6389	19.5201	18.5411	21.9189	21.9927	18.2164	20.4777		20.9716	23.7745	22.0365	21.2725	22.2045	21.1432	22.3528	22.0636	20.3475	19.3525		22.0086	0.400489	0.322024	0.633637	2.68438	2.60208	0.433901	0.0708987	2.13115	-1.12519	#VALUE!	1.03701	0.400489	0.322024	0.633637	2.68438	2.60208	0.433901	0.0708987	2.13115	-1.12519		1.03701
Q8NBS9	Thioredoxin domain-containing protein 5 [OS=Homo sapiens]	FALSE		15	332	15	47.6	2.11393e+06	5.4238e+06	5.00927e+06	1.33177e+06	1.65761e+06	6.62615e+06	3.02773e+06	494501	916642	343844	2.03012e+06	6071879	3.83089e+06	1.05533e+07	3.11885e+06	2.34844e+06	1.31618e+07	1.16876e+06	1.6861e+06	2.39826e+06	2.41191e+06	3.28303e+06	0.0214074	1.66944	646	0.0720427	0.918522	1.14241	YES	YES	YES	YES	YES	YES	YES	YES	YES	YES	YES	YES	0	21.0115	22.3709	22.2562	20.3449	20.6607	22.6597	21.5298	18.9156	19.806	18.3914	20.9531	22.5337	21.8692	23.3312	21.5726	21.1633	23.6499	20.1565	20.6853	21.1936	21.2017	21.6466	21.0115	22.3709	22.2562	20.3449	20.6607	22.6597	21.5298	18.9156	19.806	18.3914	20.9531	22.5337	21.8692	23.3312	21.5726	21.1633	23.6499	20.1565	20.6853	21.1936	21.2017	21.6466	21.0115	22.3709	22.2562	20.3449	20.6607	22.6597	21.5298	18.9156	19.806	18.3914	20.9531	22.5337	21.8692	23.3312	21.5726	21.1633	23.6499	20.1565	20.6853	21.1936	21.2017	21.6466	1.52221	-0.501624	1.07502	1.22767	0.502595	0.990119	-1.37326	1.76964	1.38756	2.81035	0.693459	1.52221	-0.501624	1.07502	1.22767	0.502595	0.990119	-1.37326	1.76964	1.38756	2.81035	0.693459
P50148	Guanine nucleotide-binding protein G(q) subunit alpha [OS=Homo sapiens]	FALSE		28	1657	15	42.1	2.31501e+08	7.54001e+07	3.38667e+07	1.88698e+07	9.11811e+06	1.13564e+08	3.58019e+07	5.67187e+06	2.2167e+07	7.76725e+06	2.67489e+07	3.39533e+08	1.02272e+08	5.7938e+07	6.66699e+07	4.88301e+07	1.4342e+08	40841037	2.04314e+07	1.91647e+07	1.74467e+07	4.49694e+07	0.00373264	2.42798	139	0.0583795	0.917405	1.23374	YES	YES	YES	YES	YES	YES	YES	YES	YES	YES	YES	YES	0	27.7864	26.1681	25.0134	24.1696	23.1203	26.7589	25.0935	22.4354	24.4019	22.889	24.673	28.339	26.6078	25.788	25.9905	25.5413	27.0957	25.2835	24.2843	24.1919	24.0565	25.4224	27.7864	26.1681	25.0134	24.1696	23.1203	26.7589	25.0935	22.4354	24.4019	22.889	24.673	28.339	26.6078	25.788	25.9905	25.5413	27.0957	25.2835	24.2843	24.1919	24.0565	25.4224	27.7864	26.1681	25.0134	24.1696	23.1203	26.7589	25.0935	22.4354	24.4019	22.889	24.673	28.339	26.6078	25.788	25.9905	25.5413	27.0957	25.2835	24.2843	24.1919	24.0565	25.4224	0.55253	0.439775	0.774641	1.82096	2.42096	0.336735	0.189985	1.84889	-0.209964	1.16748	0.749465	0.55253	0.439775	0.774641	1.82096	2.42096	0.336735	0.189985	1.84889	-0.209964	1.16748	0.749465
Q9Y237	Peptidyl-prolyl cis-trans isomerase NIMA-interacting 4 [OS=Homo sapiens]	FALSE		5	108	5	13.8	1.10657e+07	3549919	2.88821e+06	1.10422e+06	307993	6.2844e+06	2.94958e+06	133036		448803	630822	14988591	5.73227e+06	3774252	3.97648e+06	1322232	5.34319e+06	2.33875e+06	1.0368e+06	870529	625617	1.11925e+06	0.0230447	1.63743	681	0.0735672	0.916541	1.13332	YES	YES	YES	YES	YES	YES	YES	YES	YES		YES	YES	1	23.3996	21.7594	21.4617	20.0746	18.2325	22.5833	21.4921	17.0215	#VALUE!	18.7757	19.2669	23.8374	22.4507	21.8478	21.9231	20.3345	22.3493	21.1573	19.9837	19.7315	19.2549	20.0941	23.3996	21.7594	21.4617	20.0746	18.2325	22.5833	21.4921	17.0215		18.7757	19.2669	23.8374	22.4507	21.8478	21.9231	20.3345	22.3493	21.1573	19.9837	19.7315	19.2549	20.0941	23.3996	21.7594	21.4617	20.0746	18.2325	22.5833	21.4921	17.0215		18.7757	19.2669	23.8374	22.4507	21.8478	21.9231	20.3345	22.3493	21.1573	19.9837		19.2549	20.0941	0.437768	0.691321	0.386015	1.84847	2.102	-0.234074	-0.334769	2.96225	#VALUE!	0.479198	0.82723	0.437768	0.691321	0.386015	1.84847	2.102	-0.234074	-0.334769	2.96225		0.479198	0.82723
P54727	UV excision repair protein RAD23 homolog B [OS=Homo sapiens]	FALSE		18	764	16	43.1	1.91042e+08	6.61554e+07	2.84263e+07	9.51556e+06	7.20187e+06	7.20296e+07	1.98131e+07	3.8895e+06	1.40294e+07	1.1979e+06	1.31727e+07	2.29362e+08	9.16382e+07	51916802	44095831	3.20536e+07	8.79921e+07	1.61673e+07	1.34341e+07	6.95437e+06	9.83654e+06	1.62466e+07	0.0326944	1.48553	840	0.0846162	0.916413	1.07255	YES	YES	YES	YES	YES	YES	YES	YES	YES	YES	YES	YES	0	27.5093	25.9794	24.7607	23.1819	22.7799	26.1021	24.24	21.8912	23.742	20.1921	23.651	27.7731	26.4494	25.6297	25.3941	24.934	26.3909	23.9466	23.6794	22.7295	23.2297	23.9536	27.5093	25.9794	24.7607	23.1819	22.7799	26.1021	24.24	21.8912	23.742	20.1921	23.651	27.7731	26.4494	25.6297	25.3941	24.934	26.3909	23.9466	23.6794	22.7295	23.2297	23.9536	27.5093	25.9794	24.7607	23.1819	22.7799	26.1021	24.24	21.8912	23.742	20.1921	23.651	27.7731	26.4494	25.6297	25.3941	24.934	26.3909	23.9466	23.6794	22.7295	23.2297	23.9536	0.263742	0.470091	0.868976	2.21228	2.15404	0.288783	-0.293382	1.78825	-1.01246	3.03764	0.302589	0.263742	0.470091	0.868976	2.21228	2.15404	0.288783	-0.293382	1.78825	-1.01246	3.03764	0.302589
Q8NCW5	NAD(P)H-hydrate epimerase [OS=Homo sapiens]	FALSE		9	263	9	31.7	1.66631e+07	5.39626e+06	2.08978e+06	1.08758e+06	847325	9.41582e+06	1.68235e+06	485367	1.3577e+06	1.09061e+06	1.43666e+06	3.61771e+07	6.29328e+06	4.65614e+06	5.38794e+06	3.50835e+06	1.33547e+07	2.44375e+06	1.61921e+06	723583	1.67507e+06	2.37991e+06	0.00741883	2.12966	263	0.0613252	0.915887	1.21236	YES	YES	YES	YES	YES	YES	YES	YES	YES	YES	YES	YES	0	23.9902	22.3635	20.9949	20.0527	19.6926	23.1667	20.682	18.8887	20.3727	20.0567	20.4543	25.1086	22.5854	22.1507	22.3613	21.7424	23.6708	21.2207	20.6269	19.4648	20.6758	21.1825	23.9902	22.3635	20.9949	20.0527	19.6926	23.1667	20.682	18.8887	20.3727	20.0567	20.4543	25.1086	22.5854	22.1507	22.3613	21.7424	23.6708	21.2207	20.6269	19.4648	20.6758	21.1825	23.9902	22.3635	20.9949	20.0527	19.6926	23.1667	20.682	18.8887	20.3727	20.0567	20.4543	25.1086	22.5854	22.1507	22.3613	21.7424	23.6708	21.2207	20.6269	19.4648	20.6758	21.1825	1.11842	0.221852	1.15579	2.30861	2.04981	0.504185	0.538615	1.73814	-0.907935	0.619086	0.728188	1.11842	0.221852	1.15579	2.30861	2.04981	0.504185	0.538615	1.73814	-0.907935	0.619086	0.728188
P62258	14-3-3 protein epsilon [OS=Homo sapiens]	FALSE	EVtop100	30	2338	27	29.2	1.64885e+09	5.03126e+08	1.89971e+08	1.06913e+08	6.06472e+07	9.47293e+08	1.19216e+08	3.32755e+07	1.11641e+08	2.00992e+07	1.01601e+08	2.25375e+09	7.74149e+08	3.79444e+08	5.0565e+08	3.26039e+08	1.25624e+09	1.27798e+08	1.09159e+08	4.37954e+07	8.33864e+07	1.33622e+08	0.0222797	1.65209	663	0.0730561	0.914383	1.13634	YES	YES	YES	YES	YES	YES	YES	YES	YES	YES	YES	YES	0	30.6188	28.9063	27.5012	26.6719	25.8539	29.8192	26.829	24.988	26.7343	24.2606	26.5983	31.0697	29.528	28.4993	28.9136	28.2805	30.2265	26.9293	26.7019	25.3843	26.3133	26.9936	30.6188	28.9063	27.5012	26.6719	25.8539	29.8192	26.829	24.988	26.7343	24.2606	26.5983	31.0697	29.528	28.4993	28.9136	28.2805	30.2265	26.9293	26.7019	25.3843	26.3133	26.9936	30.6188	28.9063	27.5012	26.6719	25.8539	29.8192	26.829	24.988	26.7343	24.2606	26.5983	31.0697	29.528	28.4993	28.9136	28.2805	30.2265	26.9293	26.7019	25.3843	26.3133	26.9936	0.450867	0.621692	0.998112	2.24169	2.42653	0.407225	0.10028	1.7139	-1.35001	2.05267	0.395247	0.450867	0.621692	0.998112	2.24169	2.42653	0.407225	0.10028	1.7139	-1.35001	2.05267	0.395247
P15924	Desmoplakin [OS=Homo sapiens]	FALSE		84	583	84	331.6	2.32783e+08	7.74317e+07	1.18873e+08	2.64907e+07	2.43724e+07	9.82522e+07	7.09715e+07	2.65914e+07	2.97246e+06	2.87387e+07	3.21272e+07	2.86777e+08	1.04821e+08	1.42553e+08	1.20224e+08	7.54427e+07	1.437e+08	96499522	3.69404e+07	1.74987e+07	3.69947e+07	5.82305e+07	0.00408352	2.38897	152	0.058405	0.914373	1.23355	YES	YES	YES	YES	YES	YES	YES	YES	YES	YES	YES	YES	0	27.7944	26.2064	26.8248	24.659	24.5387	26.55	26.0807	24.6645	21.5032	24.7765	24.9373	28.0954	26.6433	27.0869	26.8412	26.1689	27.0985	26.524	25.1387	24.0607	25.1408	25.7953	27.7944	26.2064	26.8248	24.659	24.5387	26.55	26.0807	24.6645	21.5032	24.7765	24.9373	28.0954	26.6433	27.0869	26.8412	26.1689	27.0985	26.524	25.1387	24.0607	25.1408	25.7953	27.7944	26.2064	26.8248	24.659	24.5387	26.55	26.0807	24.6645	21.5032	24.7765	24.9373	28.0954	26.6433	27.0869	26.8412	26.1689	27.0985	26.524	25.1387	24.0607	25.1408	25.7953	0.300945	0.436927	0.262076	2.18217	1.63013	0.548502	0.443283	0.474241	2.55752	0.364326	0.857979	0.300945	0.436927	0.262076	2.18217	1.63013	0.548502	0.443283	0.474241	2.55752	0.364326	0.857979
P46940	Ras GTPase-activating-like protein IQGAP1 [OS=Homo sapiens]	FALSE	EVtop100	129	8484	126	189.1	4.52202e+09	1.01045e+09	4.0782e+08	2.03631e+08	7.99962e+07	1.83677e+09	1.8475e+08	8.39471e+07	2.47651e+08	2.29924e+07	1.31609e+08	5.83054e+09	1.57495e+09	7.672e+08	9.22066e+08	4.23725e+08	2.21065e+09	1.83791e+08	2.54049e+08	1.14381e+08	9.65187e+07	2.19031e+08	0.0176628	1.75294	561	0.0684472	0.913645	1.16464	YES	YES	YES	YES	YES	YES	YES	YES	YES	YES	YES	YES	0	32.0743	29.9124	28.6034	27.6014	26.2534	30.7745	27.461	26.323	27.8837	24.4547	26.9717	32.441	30.5527	29.515	29.7803	28.6586	31.0418	27.4535	27.9205	26.7693	26.5243	27.7066	32.0743	29.9124	28.6034	27.6014	26.2534	30.7745	27.461	26.323	27.8837	24.4547	26.9717	32.441	30.5527	29.515	29.7803	28.6586	31.0418	27.4535	27.9205	26.7693	26.5243	27.7066	32.0743	29.9124	28.6034	27.6014	26.2534	30.7745	27.461	26.323	27.8837	24.4547	26.9717	32.441	30.5527	29.515	29.7803	28.6586	31.0418	27.4535	27.9205	26.7693	26.5243	27.7066	0.366661	0.640307	0.911671	2.17891	2.40512	0.267297	-0.00750368	1.59756	-1.11446	2.06965	0.734884	0.366661	0.640307	0.911671	2.17891	2.40512	0.267297	-0.00750368	1.59756	-1.11446	2.06965	0.734884
O75396	Vesicle-trafficking protein SEC22b [OS=Homo sapiens]	FALSE		18	702	18	24.7	7.28972e+06	6.15006e+06	5.01385e+06	1.27492e+06	888138	8.39598e+06	6.05489e+06	491580	2.08216e+06	437258	1.64729e+06	6.9021e+06	7.3107e+06	1.40972e+07	6.38951e+06	5.08945e+06	1.20527e+07	3.71819e+06	1.81029e+06	1.49874e+06	1.16249e+06	3.0867e+06	0.020766	1.68265	630	0.0716593	0.913369	1.14473	YES	YES	YES	YES	YES	YES	YES	YES	YES	YES	YES	YES	0	22.7974	22.5522	22.2575	20.282	19.7604	23.0013	22.5297	18.9071	20.9896	18.7381	20.6517	22.7186	22.8016	23.7489	22.6073	22.2791	23.5228	21.8262	20.7878	20.5153	20.1488	21.5576	22.7974	22.5522	22.2575	20.282	19.7604	23.0013	22.5297	18.9071	20.9896	18.7381	20.6517	22.7186	22.8016	23.7489	22.6073	22.2791	23.5228	21.8262	20.7878	20.5153	20.1488	21.5576	22.7974	22.5522	22.2575	20.282	19.7604	23.0013	22.5297	18.9071	20.9896	18.7381	20.6517	22.7186	22.8016	23.7489	22.6073	22.2791	23.5228	21.8262	20.7878	20.5153	20.1488	21.5576	-0.0788275	0.249409	1.49142	2.3253	2.51865	0.52158	-0.703502	1.88072	-0.474325	1.41066	0.905966	-0.0788275	0.249409	1.49142	2.3253	2.51865	0.52158	-0.703502	1.88072	-0.474325	1.41066	0.905966
P29992	Guanine nucleotide-binding protein subunit alpha-11 [OS=Homo sapiens]	FALSE		29	1604	12	42.1	4.42874e+08	1.175e+08	4.48448e+07	2.25556e+07	1.25738e+07	1.83568e+08	5.77118e+07	1.00191e+07	2.66884e+07	3.57303e+06	5.10083e+07	5.08876e+08	1.84287e+08	1.1174e+08	8.9681e+07	5.68514e+07	2.53487e+08	61523622	2.37209e+07	1.52938e+07	1.42675e+07	8.33737e+07	0.008644	2.06329	308	0.0610132	0.912665	1.21458	YES	YES	YES	YES	YES	YES	YES	YES	YES	YES	YES	YES	0	28.7223	26.8081	25.4184	24.427	23.5839	27.4517	25.7824	23.2562	24.6697	21.7687	25.6042	28.9227	27.4574	26.7356	26.4183	25.7607	27.9173	25.8746	24.4997	23.8664	23.7662	26.3131	28.7223	26.8081	25.4184	24.427	23.5839	27.4517	25.7824	23.2562	24.6697	21.7687	25.6042	28.9227	27.4574	26.7356	26.4183	25.7607	27.9173	25.8746	24.4997	23.8664	23.7662	26.3131	28.7223	26.8081	25.4184	24.427	23.5839	27.4517	25.7824	23.2562	24.6697	21.7687	25.6042	28.9227	27.4574	26.7356	26.4183	25.7607	27.9173	25.8746	24.4997	23.8664	23.7662	26.3131	0.200417	0.649287	1.31713	1.99132	2.17678	0.465597	0.0922744	1.2434	-0.803264	1.99751	0.70886	0.200417	0.649287	1.31713	1.99132	2.17678	0.465597	0.0922744	1.2434	-0.803264	1.99751	0.70886
P46108	Adapter molecule crk [OS=Homo sapiens]	FALSE		15	619	15	33.8	6.41935e+07	1.38145e+07	4.92276e+06	3.08619e+06	1.59226e+06	3.14802e+07	2.20371e+06	1.95022e+06	3.57042e+06	229182	3.8192e+06	7.85802e+07	2.18772e+07	9.06379e+06	1.87562e+07	8.53118e+06	4.73161e+07	2.20712e+06	3.7423e+06	1464395	997161	6.58968e+06	0.0236723	1.62576	694	0.074155	0.910332	1.12986	YES	YES	YES	YES	YES	YES	YES	YES	YES	YES	YES	YES	0	25.9359	23.7197	22.231	21.5574	20.6026	24.9079	21.0715	20.8952	21.7677	17.8061	21.8648	26.2277	24.3829	23.1117	24.1609	23.0243	25.4958	21.0737	21.8355	20.4819	19.9275	22.6518	25.9359	23.7197	22.231	21.5574	20.6026	24.9079	21.0715	20.8952	21.7677	17.8061	21.8648	26.2277	24.3829	23.1117	24.1609	23.0243	25.4958	21.0737	21.8355	20.4819	19.9275	22.6518	25.9359	23.7197	22.231	21.5574	20.6026	24.9079	21.0715	20.8952	21.7677	17.8061	21.8648	26.2277	24.3829	23.1117	24.1609	23.0243	25.4958	21.0737	21.8355	20.4819	19.9275	22.6518	0.291737	0.663242	0.880648	2.60347	2.42167	0.587886	0.00222958	0.940285	-1.28579	2.12134	0.786937	0.291737	0.663242	0.880648	2.60347	2.42167	0.587886	0.00222958	0.940285	-1.28579	2.12134	0.786937
O75891	Cytosolic 10-formyltetrahydrofolate dehydrogenase [OS=Homo sapiens]	FALSE		57	2707	57	98.8	3.71789e+08	1.15068e+08	3.60621e+07	3.85257e+07	2.39884e+07	2.37167e+08	4.50464e+07	1.4438e+07	2.9108e+07	5.63975e+06	4.43756e+07	4.80706e+08	1.58835e+08	1.02891e+08	1.44355e+08	7.86232e+07	3.37131e+08	3.53853e+07	4.18166e+07	2.32869e+07	2.20568e+07	7.24257e+07	0.00541668	2.26627	197	0.059776	0.91021	1.22347	YES	YES	YES	YES	YES	YES	YES	YES	YES	YES	YES	YES	0	28.4699	26.7779	25.104	25.1993	24.5158	27.8213	25.4249	23.7834	24.7949	22.4272	25.4033	28.8406	27.243	26.6165	27.105	26.2285	28.3287	25.0766	25.3176	24.473	24.3947	26.11	28.4699	26.7779	25.104	25.1993	24.5158	27.8213	25.4249	23.7834	24.7949	22.4272	25.4033	28.8406	27.243	26.6165	27.105	26.2285	28.3287	25.0766	25.3176	24.473	24.3947	26.11	28.4699	26.7779	25.104	25.1993	24.5158	27.8213	25.4249	23.7834	24.7949	22.4272	25.4033	28.8406	27.243	26.6165	27.105	26.2285	28.3287	25.0766	25.3176	24.473	24.3947	26.11	0.370671	0.46504	1.51256	1.90573	1.71262	0.507408	-0.348261	1.5342	-0.321897	1.96752	0.706735	0.370671	0.46504	1.51256	1.90573	1.71262	0.507408	-0.348261	1.5342	-0.321897	1.96752	0.706735
Q9NR19	Acetyl-coenzyme A synthetase, cytoplasmic [OS=Homo sapiens]	FALSE		23	1072	23	78.5	2.05802e+08	4.22491e+07	3.22461e+07	2.19516e+07	5.48102e+06	9.04662e+07	1.30915e+07	5.65191e+06	1.38181e+07	3.40634e+06	1.51597e+07	2.61128e+08	6.1313e+07	8.06424e+07	1.03172e+08	2.32673e+07	1.13375e+08	1.49388e+07	1.68596e+07	5.29309e+06	1.39867e+07	2.53124e+07	0.0188637	1.72437	591	0.0693905	0.90977	1.1587	YES	YES	YES	YES	YES	YES	YES	YES	YES	YES	YES	YES	0	27.6167	25.3324	24.9426	24.3878	22.386	26.4309	23.6421	22.4303	23.7201	21.6998	23.8537	27.9602	25.8697	26.265	26.6205	24.4718	26.7565	23.8326	24.0071	22.3357	23.7376	24.5933	27.6167	25.3324	24.9426	24.3878	22.386	26.4309	23.6421	22.4303	23.7201	21.6998	23.8537	27.9602	25.8697	26.265	26.6205	24.4718	26.7565	23.8326	24.0071	22.3357	23.7376	24.5933	27.6167	25.3324	24.9426	24.3878	22.386	26.4309	23.6421	22.4303	23.7201	21.6998	23.8537	27.9602	25.8697	26.265	26.6205	24.4718	26.7565	23.8326	24.0071	22.3357	23.7376	24.5933	0.343501	0.537272	1.32241	2.23265	2.08579	0.325655	0.190434	1.57676	-1.38437	2.03776	0.739604	0.343501	0.537272	1.32241	2.23265	2.08579	0.325655	0.190434	1.57676	-1.38437	2.03776	0.739604
P58107	Epiplakin [OS=Homo sapiens]	FALSE		53	801	48	555.3	3.4719e+07	9.90363e+06	5.85337e+06	2.61913e+06	1.55358e+06	22796418	8.94068e+06	1.95053e+06	3.66329e+06	502031	5.41628e+06	4.23915e+07	1.07392e+07	1.24874e+07	9.87106e+06	4.83561e+06	2.97925e+07	7.93479e+06	4.68328e+06	3.13505e+06	3.70528e+06	9.5584e+06	0.0108702	1.96376	372	0.0635266	0.909674	1.19704	YES	YES	YES	YES	YES	YES	YES	YES	YES	YES	YES	YES	0	25.0492	23.2395	22.4808	21.3207	20.5672	24.4423	23.092	20.8954	21.8047	18.9374	22.3689	25.3373	23.3564	23.574	23.2348	22.2053	24.8284	22.9198	22.1591	21.5801	21.8212	23.1883	25.0492	23.2395	22.4808	21.3207	20.5672	24.4423	23.092	20.8954	21.8047	18.9374	22.3689	25.3373	23.3564	23.574	23.2348	22.2053	24.8284	22.9198	22.1591	21.5801	21.8212	23.1883	25.0492	23.2395	22.4808	21.3207	20.5672	24.4423	23.092	20.8954	21.8047	18.9374	22.3689	25.3373	23.3564	23.574	23.2348	22.2053	24.8284	22.9198	22.1591	21.5801	21.8212	23.1883	0.288047	0.116856	1.09314	1.91412	1.6381	0.386141	-0.172193	1.26365	-0.22465	2.88373	0.819466	0.288047	0.116856	1.09314	1.91412	1.6381	0.386141	-0.172193	1.26365	-0.22465	2.88373	0.819466
Q969H8	Myeloid-derived growth factor [OS=Homo sapiens]	FALSE		5	236	5	18.8	3.11235e+06	4.00993e+06	2.54649e+06	1.01542e+06	854147	5.20472e+06	4.3502e+06	950168	378444	197305	1.61598e+06	4.31169e+06	3.90913e+06	8.59955e+06	2.63672e+06	2.83528e+06	7.48761e+06	1.7429e+06	1.70932e+06	1.32812e+06	760923	3.00942e+06	0.012014	1.92031	408	0.0640158	0.909525	1.19371	YES	YES	YES	YES	YES	YES	YES	YES	YES	YES	YES	YES	0	21.5696	21.9351	21.2801	19.9536	19.7041	22.3114	22.0527	19.8578	18.5297	17.5901	20.624	22.0398	21.8984	23.0358	21.3303	21.4351	22.8361	20.7331	20.705	20.341	19.5374	21.5211	21.5696	21.9351	21.2801	19.9536	19.7041	22.3114	22.0527	19.8578	18.5297	17.5901	20.624	22.0398	21.8984	23.0358	21.3303	21.4351	22.8361	20.7331	20.705	20.341	19.5374	21.5211	21.5696	21.9351	21.2801	19.9536	19.7041	22.3114	22.0527	19.8578	18.5297	17.5901	20.624	22.0398	21.8984	23.0358	21.3303	21.4351	22.8361	20.7331	20.705	20.341	19.5374	21.5211	0.470249	-0.0367304	1.75575	1.37668	1.73094	0.524686	-1.31959	0.847165	1.81123	1.94732	0.897081	0.470249	-0.0367304	1.75575	1.37668	1.73094	0.524686	-1.31959	0.847165	1.81123	1.94732	0.897081
P50991	T-complex protein 1 subunit delta [OS=Homo sapiens]	FALSE	EVtop100	21	649	20	57.9	2.02773e+07	8.5386e+06	6.29851e+06	1.42914e+06	1.09613e+06	1.50554e+07	2.76593e+06	1.03336e+06	1.65987e+06	330004	2.53371e+06	2.90693e+07	9.11496e+06	7.71377e+06	5.45307e+06	4.74448e+06	2.64361e+07	1.51884e+06	2.31897e+06	1.61522e+06	2.00092e+06	6.52678e+06	0.016168	1.79134	516	0.0681188	0.90832	1.16673	YES	YES	YES	YES	YES	YES	YES	YES	YES	YES	YES	YES	0	24.2734	23.0256	22.5866	20.4467	20.064	23.8438	21.3993	19.9789	20.6626	18.3321	21.2728	24.793	23.1198	22.879	22.3786	22.1778	24.656	20.5345	21.1451	20.6233	20.9322	22.6379	24.2734	23.0256	22.5866	20.4467	20.064	23.8438	21.3993	19.9789	20.6626	18.3321	21.2728	24.793	23.1198	22.879	22.3786	22.1778	24.656	20.5345	21.1451	20.6233	20.9322	22.6379	24.2734	23.0256	22.5866	20.4467	20.064	23.8438	21.3993	19.9789	20.6626	18.3321	21.2728	24.793	23.1198	22.879	22.3786	22.1778	24.656	20.5345	21.1451	20.6233	20.9322	22.6379	0.519635	0.0942355	0.292425	1.93192	2.11384	0.812227	-0.864796	1.16614	-0.0393398	2.60011	1.36512	0.519635	0.0942355	0.292425	1.93192	2.11384	0.812227	-0.864796	1.16614	-0.0393398	2.60011	1.36512
P20340	Ras-related protein Rab-6A [OS=Homo sapiens]	FALSE		14	852	9	23.6	3.70457e+07	1.13309e+07	9.47005e+06	3.62651e+06	1.85134e+06	2.23696e+07	1.25703e+07	3.69155e+06	4.75324e+06	672355	6.06724e+06	4.97247e+07	1.50211e+07	1.67316e+07	1.59837e+07	7.48203e+06	3.39958e+07	1.63099e+07	5.97235e+06	2.4761e+06	4.57849e+06	9.73247e+06	0.0151024	1.82095	489	0.0671425	0.90813	1.173	YES	YES	YES	YES	YES	YES	YES	YES	YES	YES	YES	YES	0	25.1428	23.4338	23.1749	21.7901	20.8201	24.415	23.5835	21.8158	22.1805	19.3589	22.5326	25.5675	23.8405	23.9961	23.9301	22.835	25.0189	23.9592	22.5099	21.2396	22.1264	23.2144	25.1428	23.4338	23.1749	21.7901	20.8201	24.415	23.5835	21.8158	22.1805	19.3589	22.5326	25.5675	23.8405	23.9961	23.9301	22.835	25.0189	23.9592	22.5099	21.2396	22.1264	23.2144	25.1428	23.4338	23.1749	21.7901	20.8201	24.415	23.5835	21.8158	22.1805	19.3589	22.5326	25.5675	23.8405	23.9961	23.9301	22.835	25.0189	23.9592	22.5099	21.2396	22.1264	23.2144	0.424657	0.406721	0.821134	2.13995	2.01486	0.603816	0.375724	0.694071	-0.94084	2.76758	0.681766	0.424657	0.406721	0.821134	2.13995	2.01486	0.603816	0.375724	0.694071	-0.94084	2.76758	0.681766
P40121	Macrophage-capping protein [OS=Homo sapiens]	FALSE		15	953	15	38.5	2.36321e+08	2.83704e+07	2.34637e+07	1.15852e+07	8.50208e+06	4.46628e+07	2.42216e+07	6.2875e+06	1.26129e+07	2.05904e+06	1.41166e+07	3.14189e+08	4.003e+07	4.65951e+07	5.16114e+07	3.51803e+07	7.1506e+07	2.01895e+07	1.98682e+07	7.36129e+06	8.42163e+06	2.0572e+07	0.0115336	1.93803	391	0.0641281	0.906942	1.19295	YES	YES	YES	YES	YES	YES	YES	YES	YES	YES	YES	YES	0	27.8162	24.7579	24.4839	23.4658	23.0194	25.4126	24.5298	22.5841	23.5884	20.9735	23.7509	28.2271	25.2546	25.4737	25.6212	25.0683	26.0916	24.2671	24.244	22.8115	23.0057	24.2942	27.8162	24.7579	24.4839	23.4658	23.0194	25.4126	24.5298	22.5841	23.5884	20.9735	23.7509	28.2271	25.2546	25.4737	25.6212	25.0683	26.0916	24.2671	24.244	22.8115	23.0057	24.2942	27.8162	24.7579	24.4839	23.4658	23.0194	25.4126	24.5298	22.5841	23.5884	20.9735	23.7509	28.2271	25.2546	25.4737	25.6212	25.0683	26.0916	24.2671	24.244	22.8115	23.0057	24.2942	0.410884	0.496695	0.989752	2.1554	2.04888	0.678993	-0.262691	1.65991	-0.776871	2.03213	0.543294	0.410884	0.496695	0.989752	2.1554	2.04888	0.678993	-0.262691	1.65991	-0.776871	2.03213	0.543294
O43242	26S proteasome non-ATPase regulatory subunit 3 [OS=Homo sapiens]	FALSE		16	231	16	60.9	2.38201e+06	2.9355e+06	2.08225e+06	1.00092e+06	1.02205e+06	5.18488e+06	1.87615e+06	582039	1.12007e+06	2.55061e+06	994860	5.75781e+06	2.75339e+06	5.6008e+06	2.45134e+06	1.23309e+06	9.50327e+06	5.39506e+06	1.78044e+06	671052	3.93091e+06	3.64352e+06	0.00410478	2.38671	153	0.0583255	0.903656	1.23414	YES	YES	YES	YES	YES	YES	YES	YES	YES	YES	YES	YES	0	21.1837	21.4852	20.9897	19.9329	19.963	22.3059	20.8393	19.1508	20.0952	21.2824	19.9241	22.4571	21.3928	22.4172	21.2251	20.2339	23.18	22.3632	20.7638	19.3561	21.9064	21.7969	21.1837	21.4852	20.9897	19.9329	19.963	22.3059	20.8393	19.1508	20.0952	21.2824	19.9241	22.4571	21.3928	22.4172	21.2251	20.2339	23.18	22.3632	20.7638	19.3561	21.9064	21.7969	21.1837	21.4852	20.9897	19.9329	19.963	22.3059	20.8393	19.1508	20.0952	21.2824	19.9241	22.4571	21.3928	22.4172	21.2251	20.2339	23.18	22.3632	20.7638	19.3561	21.9064	21.7969	1.27334	-0.0923968	1.42749	1.29225	0.270817	0.874113	1.52386	1.61304	-0.739093	0.62402	1.87277	1.27334	-0.0923968	1.42749	1.29225	0.270817	0.874113	1.52386	1.61304	-0.739093	0.62402	1.87277
O15305	Phosphomannomutase 2 [OS=Homo sapiens]	FALSE		13	702	13	28.1	8.1113e+07	2.22006e+07	1.49416e+07	5.29283e+06	2.78089e+06	4.19404e+07	1.06262e+07	1.84669e+06	5.28943e+06	977266	6.43118e+06	1.11777e+08	3.15502e+07	2.23765e+07	2.40479e+07	1.39679e+07	5.21391e+07	7.36705e+06	6.67739e+06	3.42622e+06	3.88043e+06	1.17405e+07	0.0168656	1.773	538	0.0681521	0.903251	1.16652	YES	YES	YES	YES	YES	YES	YES	YES	YES	YES	YES	YES	0	26.2734	24.4041	23.8328	22.3356	21.4071	25.3218	23.3411	20.8165	22.3347	19.8984	22.6167	26.7361	24.9111	24.4155	24.5194	23.7356	25.6359	22.8127	22.6709	21.7082	21.8878	23.485	26.2734	24.4041	23.8328	22.3356	21.4071	25.3218	23.3411	20.8165	22.3347	19.8984	22.6167	26.7361	24.9111	24.4155	24.5194	23.7356	25.6359	22.8127	22.6709	21.7082	21.8878	23.485	26.2734	24.4041	23.8328	22.3356	21.4071	25.3218	23.3411	20.8165	22.3347	19.8984	22.6167	26.7361	24.9111	24.4155	24.5194	23.7356	25.6359	22.8127	22.6709	21.7082	21.8878	23.485	0.462621	0.507052	0.582644	2.1838	2.32849	0.314027	-0.528466	1.85435	-0.626494	1.98939	0.868341	0.462621	0.507052	0.582644	2.1838	2.32849	0.314027	-0.528466	1.85435	-0.626494	1.98939	0.868341
P41091	Eukaryotic translation initiation factor 2 subunit 3 [OS=Homo sapiens]	FALSE		15	483	15	51.1	1.12876e+07	6.43871e+06	1.55032e+06	1.36791e+06	1296311	1.13991e+07	2.34244e+06	1.00858e+06	962841	518165	2.91652e+06	2.36253e+07	4.50781e+06	8.02942e+06	5.28121e+06	3.92052e+06	2.17134e+07	1.77028e+06	2.37149e+06	1.90638e+06	367570	6.75021e+06	0.0122871	1.91055	417	0.0640582	0.902668	1.19343	YES	YES	YES	YES	YES	YES	YES	YES	YES	YES	YES	YES	0	23.4282	22.6183	20.5641	20.3835	20.306	23.4424	21.1596	19.9439	19.8769	18.9831	21.4758	24.4938	22.104	22.9369	22.3324	21.9026	24.3721	20.7555	21.1774	20.8624	18.4877	22.6865	23.4282	22.6183	20.5641	20.3835	20.306	23.4424	21.1596	19.9439	19.8769	18.9831	21.4758	24.4938	22.104	22.9369	22.3324	21.9026	24.3721	20.7555	21.1774	20.8624	18.4877	22.6865	23.4282	22.6183	20.5641	20.3835	20.306	23.4424	21.1596	19.9439	19.8769	18.9831	21.4758	24.4938	22.104	22.9369	22.3324	21.9026	24.3721	20.7555	21.1774	20.8624	18.4877	22.6865	1.06559	-0.514346	2.37273	1.94889	1.59663	0.929667	-0.404037	1.23347	0.985464	-0.495392	1.21068	1.06559	-0.514346	2.37273	1.94889	1.59663	0.929667	-0.404037	1.23347	0.985464	-0.495392	1.21068
Q15678	Tyrosine-protein phosphatase non-receptor type 14 [OS=Homo sapiens]	FALSE		44	824	43	135.2	1.23371e+08	2.87415e+07	6.68239e+06	3.25114e+06	2.38366e+06	2.75539e+07	3.52519e+06	1.24165e+06	3.0456e+06	431792	2.28917e+06	1.70142e+08	5.35784e+07	1.63145e+07	1.09129e+07	1.06443e+07	3.8139e+07	3.75343e+06	2.85627e+06	1459026	2.37817e+06	2.65186e+06	0.0146617	1.83382	480	0.0664053	0.902649	1.1778	YES	YES	YES	YES	YES	YES	YES	YES	YES	YES	YES	YES	0	26.8784	24.7766	22.6719	21.6325	21.1847	24.7158	21.7493	20.2438	21.5383	18.72	21.1264	27.3422	25.6751	23.9597	23.3795	23.3436	25.1848	21.8398	21.4457	20.4766	21.1814	21.3386	26.8784	24.7766	22.6719	21.6325	21.1847	24.7158	21.7493	20.2438	21.5383	18.72	21.1264	27.3422	25.6751	23.9597	23.3795	23.3436	25.1848	21.8398	21.4457	20.4766	21.1814	21.3386	26.8784	24.7766	22.6719	21.6325	21.1847	24.7158	21.7493	20.2438	21.5383	18.72	21.1264	27.3422	25.6751	23.9597	23.3795	23.3436	25.1848	21.8398	21.4457	20.4766	21.1814	21.3386	0.46374	0.898516	1.28772	1.74702	2.15884	0.469009	0.090509	1.20188	-1.06172	2.46144	0.212182	0.46374	0.898516	1.28772	1.74702	2.15884	0.469009	0.090509	1.20188	-1.06172	2.46144	0.212182
O75146	Huntingtin-interacting protein 1-related protein [OS=Homo sapiens]	FALSE		22	287	21	119.3	1.36357e+07	5.47978e+06	3.82413e+06	1.01104e+06	531324	1.18075e+07	4.29282e+06	373521	922717	1.8421e+06	1.39634e+06	3.0496e+07	8.60155e+06	5.53529e+06	4335267	3.68548e+06	1.63019e+07	3.05423e+06	1.94713e+06	644847	2.65374e+06	1.74395e+06	0.0215151	1.66726	651	0.0718493	0.902406	1.14358	YES	YES	YES	YES	YES	YES	YES	YES	YES	YES	YES	YES	0	23.7009	22.3857	21.8667	19.9474	19.0192	23.4932	22.0335	18.5108	19.8155	20.8129	20.4132	24.8621	23.0362	22.4002	22.0477	21.8134	23.9585	21.5424	20.8929	19.2986	21.3396	20.7339	23.7009	22.3857	21.8667	19.9474	19.0192	23.4932	22.0335	18.5108	19.8155	20.8129	20.4132	24.8621	23.0362	22.4002	22.0477	21.8134	23.9585	21.5424	20.8929	19.2986	21.3396	20.7339	23.7009	22.3857	21.8667	19.9474	19.0192	23.4932	22.0335	18.5108	19.8155	20.8129	20.4132	24.8621	23.0362	22.4002	22.0477	21.8134	23.9585	21.5424	20.8929	19.2986	21.3396	20.7339	1.16123	0.650477	0.533527	2.10029	2.79419	0.465335	-0.491119	2.38209	-0.516931	0.526675	0.320713	1.16123	0.650477	0.533527	2.10029	2.79419	0.465335	-0.491119	2.38209	-0.516931	0.526675	0.320713
P06730	Eukaryotic translation initiation factor 4E [OS=Homo sapiens]	FALSE		5	189	5	25.1	1.57644e+07	1.89953e+06	1.55648e+06	914457	625069	6.20545e+06	1.02259e+06	302168	1.73712e+06	159799	1.22874e+06	1.97086e+07	4.51372e+06	2.96033e+06	2.90202e+06	2.55449e+06	9.71362e+06	1.78679e+06	970663	418356	617225	1.99114e+06	0.0248884	1.604	715	0.0756748	0.902055	1.12105	YES	YES	YES	YES	YES	YES	YES	YES	YES	YES	YES	YES	0	23.9102	20.8572	20.5699	19.8026	19.2537	22.5651	19.9638	18.205	20.7283	17.2859	20.2287	24.2323	22.1059	21.4973	21.4686	21.2846	23.2116	20.7689	19.8886	18.6744	19.2354	20.9252	23.9102	20.8572	20.5699	19.8026	19.2537	22.5651	19.9638	18.205	20.7283	17.2859	20.2287	24.2323	22.1059	21.4973	21.4686	21.2846	23.2116	20.7689	19.8886	18.6744	19.2354	20.9252	23.9102	20.8572	20.5699	19.8026	19.2537	22.5651	19.9638	18.205	20.7283	17.2859	20.2287	24.2323	22.1059	21.4973	21.4686	21.2846	23.2116	20.7689	19.8886	18.6744	19.2354	20.9252	0.322149	1.24867	0.927472	1.66607	2.03095	0.646473	0.805145	1.68362	-2.0539	1.94954	0.696415	0.322149	1.24867	0.927472	1.66607	2.03095	0.646473	0.805145	1.68362	-2.0539	1.94954	0.696415
P07195	L-lactate dehydrogenase B chain [OS=Homo sapiens]	FALSE	EVtop100	29	1827	28	36.6	7.78073e+08	3.33001e+08	1.69834e+08	8.81931e+07	5.95028e+07	4.1966e+08	1.01543e+08	4.46098e+07	6.96276e+07	1.49061e+07	8.62627e+07	9.90032e+08	4.60267e+08	3.02403e+08	3.55118e+08	2.23119e+08	5.8436e+08	1.00792e+08	1.38137e+08	4.47237e+07	6.87412e+07	1.38826e+08	0.0085542	2.06782	302	0.0615789	0.901265	1.21057	YES	YES	YES	YES	YES	YES	YES	YES	YES	YES	YES	YES	0	29.5353	28.311	27.3395	26.3942	25.8265	28.6446	26.5975	25.4109	26.0532	23.8294	26.3622	29.8829	28.7779	28.1719	28.4037	27.7332	29.1223	26.5868	27.0415	25.4145	26.0347	27.0487	29.5353	28.311	27.3395	26.3942	25.8265	28.6446	26.5975	25.4109	26.0532	23.8294	26.3622	29.8829	28.7779	28.1719	28.4037	27.7332	29.1223	26.5868	27.0415	25.4145	26.0347	27.0487	29.5353	28.311	27.3395	26.3942	25.8265	28.6446	26.5975	25.4109	26.0532	23.8294	26.3622	29.8829	28.7779	28.1719	28.4037	27.7332	29.1223	26.5868	27.0415	25.4145	26.0347	27.0487	0.347569	0.466945	0.832349	2.00956	1.90678	0.477638	-0.0107074	1.63066	-0.638621	2.20527	0.686471	0.347569	0.466945	0.832349	2.00956	1.90678	0.477638	-0.0107074	1.63066	-0.638621	2.20527	0.686471
Q9UH65	Switch-associated protein 70 [OS=Homo sapiens]	FALSE		25	480	25	69	4.49102e+07	1.13754e+07	1.27991e+06	1.07744e+06	751033	1.47373e+07	901435	534436	1.19989e+06	302554	1.90565e+06	5.2079e+07	1.7012e+07	3.57388e+06	6.26962e+06	4.66379e+06	1.60532e+07	1.22383e+06	1.54192e+06	605002	624584	2.36504e+06	0.0202262	1.69409	616	0.0713828	0.901236	1.14641	YES	YES	YES	YES	YES	YES	YES	YES	YES	YES	YES	YES	0	25.4205	23.4394	20.2876	20.0392	19.5185	23.813	19.7819	19.0277	20.1945	18.2068	20.8619	25.6342	24.02	21.7691	22.5799	22.1531	23.9364	20.223	20.5563	19.2066	19.2525	21.1734	25.4205	23.4394	20.2876	20.0392	19.5185	23.813	19.7819	19.0277	20.1945	18.2068	20.8619	25.6342	24.02	21.7691	22.5799	22.1531	23.9364	20.223	20.5563	19.2066	19.2525	21.1734	25.4205	23.4394	20.2876	20.0392	19.5185	23.813	19.7819	19.0277	20.1945	18.2068	20.8619	25.6342	24.02	21.7691	22.5799	22.1531	23.9364	20.223	20.5563	19.2066	19.2525	21.1734	0.213659	0.580638	1.48145	2.54077	2.63455	0.123387	0.441104	1.52864	-0.987893	1.0457	0.311583	0.213659	0.580638	1.48145	2.54077	2.63455	0.123387	0.441104	1.52864	-0.987893	1.0457	0.311583
P53602	Diphosphomevalonate decarboxylase [OS=Homo sapiens]	FALSE		18	693	18	43.4	5.47004e+07	2.01624e+07	7.75812e+06	5.04334e+06	4.10269e+06	4.03693e+07	6.95738e+06	3.19543e+06	5.84456e+06	347783	6.32357e+06	7.09261e+07	2.68071e+07	1.47813e+07	3.00265e+07	1.98063e+07	4.16962e+07	3.42346e+06	1.15227e+07	3.39361e+06	2.08871e+06	1.00748e+07	0.0411334	1.38581	939	0.0952333	0.900798	1.02121	YES	YES	YES	YES	YES	YES	YES	YES	YES	YES	YES	YES	0	25.705	24.2652	22.8873	22.2659	21.9681	25.2668	22.7301	21.6076	22.4787	18.4078	22.5923	26.0798	24.6761	23.8173	24.8397	24.2395	25.3134	21.707	23.458	21.6944	20.9942	23.2642	25.705	24.2652	22.8873	22.2659	21.9681	25.2668	22.7301	21.6076	22.4787	18.4078	22.5923	26.0798	24.6761	23.8173	24.8397	24.2395	25.3134	21.707	23.458	21.6944	20.9942	23.2642	25.705	24.2652	22.8873	22.2659	21.9681	25.2668	22.7301	21.6076	22.4787	18.4078	22.5923	26.0798	24.6761	23.8173	24.8397	24.2395	25.3134	21.707	23.458	21.6944	20.9942	23.2642	0.374766	0.410947	0.92999	2.57379	2.27132	0.0466573	-1.02309	1.8504	-0.784273	2.58635	0.671937	0.374766	0.410947	0.92999	2.57379	2.27132	0.0466573	-1.02309	1.8504	-0.784273	2.58635	0.671937
Q8N387	Mucin-15 [OS=Homo sapiens]	FALSE		6	260	6	36.3	4.66892e+07	1.9157e+07	1.64067e+07	9.16424e+06	5.54686e+06	4.46842e+07	2.329e+07	4.03141e+06	8.42505e+06	399338	1.21435e+07	6.47695e+07	3.05485e+07	3.52758e+07	3.8449e+07	2.27688e+07	4.04223e+07	3.01717e+07	7.61784e+06	3.90024e+06	4.20821e+06	1.31309e+07	0.035992	1.44379	881	0.0888156	0.900199	1.05151	YES	YES	YES	YES	YES	YES	YES	YES	YES	YES	YES	YES	0	25.4766	24.1914	23.9678	23.1276	22.4032	25.4133	24.4732	21.9429	23.0063	18.6073	23.5337	25.9488	24.8646	25.0722	25.1964	24.4406	25.2686	24.8467	22.8609	21.8951	22.0048	23.6465	25.4766	24.1914	23.9678	23.1276	22.4032	25.4133	24.4732	21.9429	23.0063	18.6073	23.5337	25.9488	24.8646	25.0722	25.1964	24.4406	25.2686	24.8467	22.8609	21.8951	22.0048	23.6465	25.4766	24.1914	23.9678	23.1276	22.4032	25.4133	24.4732	21.9429	23.0063	18.6073	23.5337	25.9488	24.8646	25.0722	25.1964	24.4406	25.2686	24.8467	22.8609	21.8951	22.0048	23.6465	0.472224	0.67323	1.10439	2.06886	2.03731	-0.144615	0.373489	0.918096	-1.11112	3.39753	0.112788	0.472224	0.67323	1.10439	2.06886	2.03731	-0.144615	0.373489	0.918096	-1.11112	3.39753	0.112788
P55786	Puromycin-sensitive aminopeptidase [OS=Homo sapiens]	FALSE		40	1675	40	103.2	1.61199e+08	3.94151e+07	1.55354e+07	5.30591e+06	4.21161e+06	6.65914e+07	1.17038e+07	2.08271e+06	8.69952e+06	1.15205e+06	8.80413e+06	2.00767e+08	5.34086e+07	2.28634e+07	2.74366e+07	1.67006e+07	8.78468e+07	6.65787e+06	1.04407e+07	5.37625e+06	4.35748e+06	1.87953e+07	0.0250314	1.60152	717	0.075897	0.900085	1.11978	YES	YES	YES	YES	YES	YES	YES	YES	YES	YES	YES	YES	0	27.2643	25.2322	23.8891	22.3392	22.0059	25.9888	23.4805	20.99	23.0525	20.1358	23.0697	27.5809	25.6706	24.4465	24.7096	23.9934	26.3885	22.6666	23.3157	22.3582	22.0551	24.1639	27.2643	25.2322	23.8891	22.3392	22.0059	25.9888	23.4805	20.99	23.0525	20.1358	23.0697	27.5809	25.6706	24.4465	24.7096	23.9934	26.3885	22.6666	23.3157	22.3582	22.0551	24.1639	27.2643	25.2322	23.8891	22.3392	22.0059	25.9888	23.4805	20.99	23.0525	20.1358	23.0697	27.5809	25.6706	24.4465	24.7096	23.9934	26.3885	22.6666	23.3157	22.3582	22.0551	24.1639	0.316674	0.438321	0.55748	2.37043	1.98745	0.399656	-0.813851	2.32569	-0.694334	1.91929	1.09412	0.316674	0.438321	0.55748	2.37043	1.98745	0.399656	-0.813851	2.32569	-0.694334	1.91929	1.09412
Q9HAB8	Phosphopantothenate--cysteine ligase [OS=Homo sapiens]	FALSE		12	473	12	34	3.22836e+07	1.19367e+07	2.99586e+06	2.26685e+06	1.00938e+06	1.86867e+07	2.25383e+06	658613	1.31475e+06		2.91265e+06	4.31746e+07	1.70224e+07	9.38792e+06	1.01322e+07	4.47057e+06	2.42375e+07	1.12291e+06	3.04315e+06	1.27047e+06	1.72417e+06	4.36225e+06	0.0283006	1.5482	771	0.0797997	0.89979	1.098	YES	YES	YES	YES	YES	YES	YES	YES	YES	YES		YES	1	24.9443	23.5089	21.5145	21.1123	19.945	24.1555	21.1039	19.3291	20.3264	#VALUE!	21.4739	25.3637	24.0209	23.1624	23.2724	22.092	24.5307	20.0988	21.5371	20.2769	20.7175	22.0566	24.9443	23.5089	21.5145	21.1123	19.945	24.1555	21.1039	19.3291	20.3264		21.4739	25.3637	24.0209	23.1624	23.2724	22.092	24.5307	20.0988	21.5371	20.2769	20.7175	22.0566	24.9443	23.5089	21.5145	21.1123	19.945	24.1555	21.1039	19.3291	20.3264		21.4739	25.3637	24.0209	23.1624	23.2724	22.092	24.5307	20.0988	21.5371	20.2769		22.0566	0.419382	0.512036	1.64784	2.16019	2.14698	0.375228	-1.00514	2.20806	-0.0494221	#VALUE!	0.58274	0.419382	0.512036	1.64784	2.16019	2.14698	0.375228	-1.00514	2.20806	-0.0494221		0.58274
P08238	Heat shock protein HSP 90-beta [OS=Homo sapiens]	FALSE	EVtop100	52	2994	32	83.2	1.68609e+08	4.40826e+07	2.02589e+07	9.37582e+06	6.40106e+06	1.12215e+08	2.16427e+07	4.62069e+06	1.61693e+07	3.17834e+06	1.11764e+07	2.42416e+08	6.02265e+07	5.02647e+07	4.42319e+07	2.61316e+07	1.28201e+08	1.26498e+07	1.72522e+07	9.88688e+06	1.29071e+07	1.83415e+07	0.0204553	1.68919	619	0.0718415	0.899751	1.14362	YES	YES	YES	YES	YES	YES	YES	YES	YES	YES	YES	YES	0	27.3291	25.3937	24.2721	23.1605	22.6099	26.7417	24.3674	22.1397	23.9468	21.5998	23.4139	27.8529	25.8439	25.583	25.3986	24.6393	26.9338	23.5926	24.0403	23.2371	23.6217	24.1286	27.3291	25.3937	24.2721	23.1605	22.6099	26.7417	24.3674	22.1397	23.9468	21.5998	23.4139	27.8529	25.8439	25.583	25.3986	24.6393	26.9338	23.5926	24.0403	23.2371	23.6217	24.1286	27.3291	25.3937	24.2721	23.1605	22.6099	26.7417	24.3674	22.1397	23.9468	21.5998	23.4139	27.8529	25.8439	25.583	25.3986	24.6393	26.9338	23.5926	24.0403	23.2371	23.6217	24.1286	0.523804	0.450187	1.31099	2.23807	2.02941	0.192153	-0.774762	1.9006	-0.709672	2.02181	0.71466	0.523804	0.450187	1.31099	2.23807	2.02941	0.192153	-0.774762	1.9006	-0.709672	2.02181	0.71466
Q9Y6W5	Actin-binding protein WASF2 [OS=Homo sapiens]	FALSE		17	603	15	54.3	7.98224e+07	1.91272e+07	7.00931e+06	4.10932e+06	1.74363e+06	45153867	2.15862e+06	1.90647e+06	5.10301e+06	1.32154e+06	5.61862e+06	1.26748e+08	3.76443e+07	1.7756e+07	3.10651e+07	1.22134e+07	5.18361e+07	1.56857e+06	4.7763e+06	2.55213e+06	1.74462e+06	9.23178e+06	0.0321623	1.49265	834	0.0838379	0.899305	1.07656	YES	YES	YES	YES	YES	YES	YES	YES	YES	YES	YES	YES	0	26.2503	24.1891	22.7408	21.9705	20.7337	25.4283	21.0417	20.8625	22.2829	20.3338	22.4218	26.9174	25.1659	24.0818	24.8888	23.542	25.6275	20.581	22.1875	21.2833	20.7345	23.1382	26.2503	24.1891	22.7408	21.9705	20.7337	25.4283	21.0417	20.8625	22.2829	20.3338	22.4218	26.9174	25.1659	24.0818	24.8888	23.542	25.6275	20.581	22.1875	21.2833	20.7345	23.1382	26.2503	24.1891	22.7408	21.9705	20.7337	25.4283	21.0417	20.8625	22.2829	20.3338	22.4218	26.9174	25.1659	24.0818	24.8888	23.542	25.6275	20.581	22.1875	21.2833	20.7345	23.1382	0.667097	0.976803	1.34096	2.91832	2.80829	0.199109	-0.460657	1.32499	-0.999646	0.400687	0.716393	0.667097	0.976803	1.34096	2.91832	2.80829	0.199109	-0.460657	1.32499	-0.999646	0.400687	0.716393
O14807	Ras-related protein M-Ras [OS=Homo sapiens]	FALSE		8	364	8	23.8	2.00949e+07	3.79718e+06	2.32518e+06	536491	530238	1.07982e+07	2.7591e+06	356510	394220		496819	2.1827e+07	6.10236e+06	3.73687e+06	4.4517e+06	2.27723e+06	1.44491e+07	3.06286e+06	706896	184943	105976	1.82917e+06	0.039165	1.4071	918	0.0927503	0.899041	1.03268	YES	YES	YES	YES	YES	YES	YES	YES	YES	YES		YES	1	24.2603	21.8565	21.1489	19.0332	19.0163	23.3643	21.3958	18.4436	18.5886	#VALUE!	18.9224	24.3796	22.5409	21.8334	22.0859	21.1189	23.7845	21.5464	19.4311	17.4967	16.6934	20.8028	24.2603	21.8565	21.1489	19.0332	19.0163	23.3643	21.3958	18.4436	18.5886		18.9224	24.3796	22.5409	21.8334	22.0859	21.1189	23.7845	21.5464	19.4311	17.4967	16.6934	20.8028	24.2603	21.8565	21.1489	19.0332	19.0163	23.3643	21.3958	18.4436	18.5886		18.9224	24.3796	22.5409	21.8334	22.0859	21.1189	23.7845	21.5464	19.4311	17.4967		20.8028	0.119291	0.684437	0.684489	3.05273	2.10257	0.420185	0.150681	0.987555	-1.09192	#VALUE!	1.8804	0.119291	0.684437	0.684489	3.05273	2.10257	0.420185	0.150681	0.987555	-1.09192		1.8804
P08134	Rho-related GTP-binding protein RhoC [OS=Homo sapiens]	FALSE		15	796	7	22	6.095e+07	1.8859e+07	1.25242e+07	5.08128e+06	2.99386e+06	2.97631e+07	1.56353e+07	2.22911e+06	1.21366e+06	1.56272e+06	7.46462e+06	109344184	2.58423e+07	1.80508e+07	2.12325e+07	1.36422e+07	2.53734e+07	1.75856e+07	5.71798e+06	1.93162e+06	3.77236e+06	1.10746e+07	0.00269975	2.56868	100	0.0586926	0.898673	1.23142	YES	YES	YES	YES	YES	YES	YES	YES	YES	YES	YES	YES	0	25.8611	24.1687	23.5782	22.2768	21.5136	24.827	23.8983	21.088	20.2109	20.5756	22.8316	26.7043	24.6232	24.1056	24.3398	23.7016	24.5968	24.0679	22.4471	20.8814	21.847	23.4008	25.8611	24.1687	23.5782	22.2768	21.5136	24.827	23.8983	21.088	20.2109	20.5756	22.8316	26.7043	24.6232	24.1056	24.3398	23.7016	24.5968	24.0679	22.4471	20.8814	21.847	23.4008	25.8611	24.1687	23.5782	22.2768	21.5136	24.827	23.8983	21.088	20.2109	20.5756	22.8316	26.7043	24.6232	24.1056	24.3398	23.7016	24.5968	24.0679	22.4471	20.8814	21.847	23.4008	0.843178	0.454484	0.527345	2.06301	2.188	-0.230212	0.169582	1.35904	0.670451	1.27141	0.569118	0.843178	0.454484	0.527345	2.06301	2.188	-0.230212	0.169582	1.35904	0.670451	1.27141	0.569118
Q9P2E9	Ribosome-binding protein 1 [OS=Homo sapiens]	FALSE		70	2069	70	152.4	7.41893e+07	5.65471e+07	3.8015e+07	1.47737e+07	9.84644e+06	8.27308e+07	2.67729e+07	8.49768e+06	8.38788e+06	5.84722e+06	1.30703e+07	1.05025e+08	7.12591e+07	9.71656e+07	4.18304e+07	3.91747e+07	1.4271e+08	1.49479e+07	2.29104e+07	1.17209e+07	1.42284e+07	2.7246e+07	0.00307795	2.51174	115	0.0581866	0.898614	1.23518	YES	YES	YES	YES	YES	YES	YES	YES	YES	YES	YES	YES	0	26.1447	25.7529	25.1801	23.8165	23.2312	26.3019	24.6743	23.0186	22.9999	22.4793	23.6398	26.6462	26.0866	26.5339	25.318	25.2234	27.0885	23.8334	24.4495	23.4826	23.7623	24.6995	26.1447	25.7529	25.1801	23.8165	23.2312	26.3019	24.6743	23.0186	22.9999	22.4793	23.6398	26.6462	26.0866	26.5339	25.318	25.2234	27.0885	23.8334	24.4495	23.4826	23.7623	24.6995	26.1447	25.7529	25.1801	23.8165	23.2312	26.3019	24.6743	23.0186	22.9999	22.4793	23.6398	26.6462	26.0866	26.5339	25.318	25.2234	27.0885	23.8334	24.4495	23.4826	23.7623	24.6995	0.501451	0.333621	1.35388	1.50152	1.99225	0.786592	-0.840831	1.43086	0.48271	1.28295	1.05975	0.501451	0.333621	1.35388	1.50152	1.99225	0.786592	-0.840831	1.43086	0.48271	1.28295	1.05975
P13798	Acylamino-acid-releasing enzyme [OS=Homo sapiens]	FALSE		17	540	17	81.2	3.19923e+07	5.29797e+06	1.60572e+06	1.06403e+06	1.5484e+06	1.54412e+07	1.48353e+06	315735	1.28426e+06	361649	2.38426e+06	4.13753e+07	6.32415e+06	4.24768e+06	4.93275e+06	4.16068e+06	23110742	1.29493e+06	2.30084e+06	903937	474341	5.0103e+06	0.0152354	1.81715	492	0.0673204	0.897805	1.17185	YES	YES	YES	YES	YES	YES	YES	YES	YES	YES	YES	YES	0	24.9312	22.337	20.6148	20.0211	20.5623	23.8803	20.5006	18.2684	20.2925	18.4642	21.1851	25.3023	22.5924	22.0182	22.234	21.9884	24.4621	20.3044	21.1337	19.7859	18.8556	22.2565	24.9312	22.337	20.6148	20.0211	20.5623	23.8803	20.5006	18.2684	20.2925	18.4642	21.1851	25.3023	22.5924	22.0182	22.234	21.9884	24.4621	20.3044	21.1337	19.7859	18.8556	22.2565	24.9312	22.337	20.6148	20.0211	20.5623	23.8803	20.5006	18.2684	20.2925	18.4642	21.1851	25.3023	22.5924	22.0182	22.234	21.9884	24.4621	20.3044	21.1337	19.7859	18.8556	22.2565	0.371043	0.255432	1.40345	2.21285	1.42604	0.581779	-0.196166	2.86538	-0.506643	0.391334	1.07136	0.371043	0.255432	1.40345	2.21285	1.42604	0.581779	-0.196166	2.86538	-0.506643	0.391334	1.07136
P06396	Gelsolin [OS=Homo sapiens]	TRUE	EVtop100	33	1780	16	85.6	2.26636e+08	5.51388e+07	2.6632e+07	9.44185e+06	5.23574e+06	8.25026e+07	1.88099e+07	2.85705e+06	1.25179e+07	2.51614e+06	1.45678e+07	3.20047e+08	7.73174e+07	4.04981e+07	3.71134e+07	2.16357e+07	1.04157e+08	2.26815e+07	1.06481e+07	7.22495e+06	7.30746e+06	2.93194e+07	0.00734674	2.13391	262	0.0609611	0.89733	1.21495	YES	YES	YES	YES	YES	YES	YES	YES	YES	YES	YES	YES	0	27.7558	25.7166	24.6667	23.1706	22.32	26.2979	24.165	21.4461	23.5775	21.2628	23.7963	28.2537	26.2043	25.2714	25.1454	24.3669	26.6342	24.435	23.3441	22.7846	22.8009	24.8054	27.7558	25.7166	24.6667	23.1706	22.32	26.2979	24.165	21.4461	23.5775	21.2628	23.7963	28.2537	26.2043	25.2714	25.1454	24.3669	26.6342	24.435	23.3441	22.7846	22.8009	24.8054	27.7558	25.7166	24.6667	23.1706	22.32	26.2979	24.165	21.4461	23.5775	21.2628	23.7963	28.2537	26.2043	25.2714	25.1454	24.3669	26.6342	24.435	23.3441	22.7846	22.8009	24.8054	0.497911	0.487726	0.604695	1.9748	2.04695	0.336245	0.270027	1.898	-0.792939	1.53816	1.00907	0.497911	0.487726	0.604695	1.9748	2.04695	0.336245	0.270027	1.898	-0.792939	1.53816	1.00907
Q99653	Calcineurin B homologous protein 1 [OS=Homo sapiens]	FALSE		16	887	16	22.4	9.05025e+07	2.85705e+07	1.16262e+07	4.80079e+06	3.10129e+06	3.92729e+07	9.4493e+06	1.50771e+06	5.30278e+06	560437	1.14297e+07	1.0318e+08	3.86468e+07	2.22136e+07	2.32853e+07	1.5515e+07	4.53778e+07	7.11108e+06	4.51367e+06	3.68423e+06	2.7437e+06	1.68908e+07	0.0191592	1.71762	595	0.0700036	0.89724	1.15488	YES	YES	YES	YES	YES	YES	YES	YES	YES	YES	YES	YES	0	26.4315	24.768	23.4709	22.1948	21.5644	25.227	23.1718	20.5239	22.3383	19.0962	23.4463	26.6206	25.2038	24.4049	24.4729	23.8872	25.4355	22.7616	22.1059	21.8129	21.3877	24.0097	26.4315	24.768	23.4709	22.1948	21.5644	25.227	23.1718	20.5239	22.3383	19.0962	23.4463	26.6206	25.2038	24.4049	24.4729	23.8872	25.4355	22.7616	22.1059	21.8129	21.3877	24.0097	26.4315	24.768	23.4709	22.1948	21.5644	25.227	23.1718	20.5239	22.3383	19.0962	23.4463	26.6206	25.2038	24.4049	24.4729	23.8872	25.4355	22.7616	22.1059	21.8129	21.3877	24.0097	0.189132	0.435825	0.934064	2.27808	2.32272	0.208453	-0.410139	1.58194	-0.525387	2.2915	0.563449	0.189132	0.435825	0.934064	2.27808	2.32272	0.208453	-0.410139	1.58194	-0.525387	2.2915	0.563449
P51570	Galactokinase [OS=Homo sapiens]	FALSE		24	982	24	42.2	6.9038e+07	2.09992e+07	1.471e+07	3.36468e+06	3.11077e+06	2.66758e+07	6.15115e+06	3.03067e+06	9.77381e+06	758539	7.31815e+06	9.04242e+07	3.0789e+07	2.28402e+07	2.41533e+07	1.04779e+07	4.56086e+07	4.51318e+06	7.59366e+06	4.27488e+06	3.68047e+06	1.41557e+07	0.0272727	1.56427	754	0.078635	0.896498	1.10438	YES	YES	YES	YES	YES	YES	YES	YES	YES	YES	YES	YES	0	26.0409	24.3238	23.8103	21.682	21.5688	24.669	22.5524	21.5312	23.2205	19.5329	22.803	26.4302	24.8759	24.4451	24.5257	23.3208	25.4428	22.1057	22.8564	22.0275	21.8115	23.7549	26.0409	24.3238	23.8103	21.682	21.5688	24.669	22.5524	21.5312	23.2205	19.5329	22.803	26.4302	24.8759	24.4451	24.5257	23.3208	25.4428	22.1057	22.8564	22.0275	21.8115	23.7549	26.0409	24.3238	23.8103	21.682	21.5688	24.669	22.5524	21.5312	23.2205	19.5329	22.803	26.4302	24.8759	24.4451	24.5257	23.3208	25.4428	22.1057	22.8564	22.0275	21.8115	23.7549	0.389319	0.552085	0.634776	2.84368	1.75201	0.773771	-0.446711	1.32516	-1.19304	2.2786	0.951835	0.389319	0.552085	0.634776	2.84368	1.75201	0.773771	-0.446711	1.32516	-1.19304	2.2786	0.951835
Q00765	Receptor expression-enhancing protein 5 [OS=Homo sapiens]	FALSE		12	390	12	21.5	5.12469e+07	1.18777e+07	1.53806e+07	3.95257e+06	3.85536e+06	3.95303e+07	1.75304e+07	2.14137e+06	7.87577e+06	86983	7.73532e+06	6.84805e+07	2.20953e+07	3.13878e+07	2.91583e+07	1.21769e+07	4.4994e+07	1.19358e+07	5.02811e+06	3.93004e+06	543855	1.07114e+07	0.0324047	1.48939	837	0.084167	0.896354	1.07486	YES	YES	YES	YES	YES	YES	YES	YES	YES	YES	YES	YES	0	25.611	23.5017	23.8746	21.9144	21.8784	25.2365	24.0634	21.0301	22.909	16.4084	22.883	26.0292	24.3972	24.9037	24.7974	23.5376	25.4232	23.5088	22.2616	21.9061	19.0529	23.3526	25.611	23.5017	23.8746	21.9144	21.8784	25.2365	24.0634	21.0301	22.909	16.4084	22.883	26.0292	24.3972	24.9037	24.7974	23.5376	25.4232	23.5088	22.2616	21.9061	19.0529	23.3526	25.611	23.5017	23.8746	21.9144	21.8784	25.2365	24.0634	21.0301	22.909	16.4084	22.883	26.0292	24.3972	24.9037	24.7974	23.5376	25.4232	23.5088	22.2616	21.9061	19.0529	23.3526	0.418229	0.89549	1.0291	2.88304	1.65921	0.186774	-0.554571	1.23148	-1.00287	2.64442	0.469613	0.418229	0.89549	1.0291	2.88304	1.65921	0.186774	-0.554571	1.23148	-1.00287	2.64442	0.469613
P40189	Interleukin-6 receptor subunit beta [OS=Homo sapiens]	FALSE		14	306	14	103.5	1.81074e+07	2.06523e+06	2.83786e+06	1.12721e+06	297799	6.47992e+06	2.11943e+06	835425	1.35357e+06	96301.2	1.76958e+06	2.08538e+07	3.24854e+06	6.07746e+06	5.98084e+06	2.03994e+06	8.08465e+06	1.56436e+06	1.13767e+06	644213	569166	3.30471e+06	0.0374236	1.42685	897	0.0907012	0.896307	1.04239	YES	YES	YES	YES	YES	YES	YES	YES	YES	YES	YES	YES	0	24.1101	20.9779	21.4364	20.1043	18.184	22.6275	21.0152	19.6722	20.3683	16.5553	20.755	24.3138	21.6314	22.535	22.5119	20.9601	22.9468	20.5771	20.1176	19.2972	19.1185	21.6561	24.1101	20.9779	21.4364	20.1043	18.184	22.6275	21.0152	19.6722	20.3683	16.5553	20.755	24.3138	21.6314	22.535	22.5119	20.9601	22.9468	20.5771	20.1176	19.2972	19.1185	21.6561	24.1101	20.9779	21.4364	20.1043	18.184	22.6275	21.0152	19.6722	20.3683	16.5553	20.755	24.3138	21.6314	22.535	22.5119	20.9601	22.9468	20.5771	20.1176	19.2972	19.1185	21.6561	0.203732	0.653487	1.09867	2.40759	2.77612	0.319209	-0.438103	0.445497	-1.07116	2.56322	0.901117	0.203732	0.653487	1.09867	2.40759	2.77612	0.319209	-0.438103	0.445497	-1.07116	2.56322	0.901117
Q15907	Ras-related protein Rab-11B [OS=Homo sapiens]	FALSE		15	945	3	24.5	3.85187e+08	1.0286e+08	6.63545e+07	4.52641e+07	2.37338e+07	1.82599e+08	5.50072e+07	1.4185e+07	3.59287e+07	9.12466e+06	4.01877e+07	4.99162e+08	1.56307e+08	1.19148e+08	2.63674e+08	8.92534e+07	2.31141e+08	5.58994e+07	4.48359e+07	1.49516e+07	4.38649e+07	5.9083e+07	0.0236213	1.6267	692	0.0742092	0.895945	1.12954	YES	YES	YES	YES	YES	YES	YES	YES	YES	YES	YES	YES	0	28.521	26.6161	25.9837	25.4319	24.5004	27.4441	25.7131	23.7579	25.0986	23.1213	25.2603	28.8949	27.2198	26.8282	27.9742	26.4114	27.7842	25.7363	25.4181	23.8338	25.3866	25.8162	28.521	26.6161	25.9837	25.4319	24.5004	27.4441	25.7131	23.7579	25.0986	23.1213	25.2603	28.8949	27.2198	26.8282	27.9742	26.4114	27.7842	25.7363	25.4181	23.8338	25.3866	25.8162	28.521	26.6161	25.9837	25.4319	24.5004	27.4441	25.7131	23.7579	25.0986	23.1213	25.2603	28.8949	27.2198	26.8282	27.9742	26.4114	27.7842	25.7363	25.4181	23.8338	25.3866	25.8162	0.37395	0.6037	0.844494	2.54232	1.91096	0.340094	0.0232123	1.66028	-1.26483	2.26523	0.555988	0.37395	0.6037	0.844494	2.54232	1.91096	0.340094	0.0232123	1.66028	-1.26483	2.26523	0.555988
Q99436	Proteasome subunit beta type-7 [OS=Homo sapiens]	FALSE		6	119	6	29.9	1.06954e+07	2.20856e+06	1.06462e+06	368008	253405	4.35018e+06	707939	61778.4	340334	311263	859028	1.14404e+07	3.13483e+06	1.62511e+06	1.36234e+06	1.00505e+06	7.94868e+06	745912	681508	227327	300515	1.66059e+06	0.0285399	1.54455	779	0.079648	0.892297	1.09883	YES	YES	YES	YES	YES	YES	YES	YES	YES	YES	YES	YES	0	23.3505	21.0747	20.0219	18.4894	17.9511	22.0526	19.4333	15.9148	18.3766	18.2478	19.7123	23.4476	21.58	20.6321	20.3777	19.9388	22.9223	19.5086	19.3784	17.7944	18.1971	20.6633	23.3505	21.0747	20.0219	18.4894	17.9511	22.0526	19.4333	15.9148	18.3766	18.2478	19.7123	23.4476	21.58	20.6321	20.3777	19.9388	22.9223	19.5086	19.3784	17.7944	18.1971	20.6633	23.3505	21.0747	20.0219	18.4894	17.9511	22.0526	19.4333	15.9148	18.3766	18.2478	19.7123	23.4476	21.58	20.6321	20.3777	19.9388	22.9223	19.5086	19.3784	17.7944	18.1971	20.6633	0.0971445	0.505282	0.610202	1.88828	1.98775	0.86964	0.0753811	3.46356	-0.58218	-0.0506961	0.950916	0.0971445	0.505282	0.610202	1.88828	1.98775	0.86964	0.0753811	3.46356	-0.58218	-0.0506961	0.950916
Q06210	Glutamine--fructose-6-phosphate aminotransferase [isomerizing] 1 [OS=Homo sapiens]	FALSE		44	2382	44	78.8	3.41992e+08	1.10415e+08	4.24568e+07	2.85389e+07	1.5163e+07	2.32919e+08	3.39649e+07	1.24132e+07	3.22432e+07	4.10678e+06	2.05422e+07	4.70145e+08	1.44183e+08	9.09222e+07	1.13027e+08	5.44751e+07	2.83918e+08	3.56682e+07	3.38436e+07	2.10941e+07	1.90868e+07	3.17345e+07	0.00800639	2.09656	280	0.0621639	0.891681	1.20646	YES	YES	YES	YES	YES	YES	YES	YES	YES	YES	YES	YES	0	28.3494	26.7184	25.3395	24.7664	23.854	27.7953	25.0175	23.5654	24.9425	21.9696	24.2921	28.8085	27.1033	26.4381	26.7521	25.6991	28.0809	25.0881	25.0124	24.3303	24.1861	24.9195	28.3494	26.7184	25.3395	24.7664	23.854	27.7953	25.0175	23.5654	24.9425	21.9696	24.2921	28.8085	27.1033	26.4381	26.7521	25.6991	28.0809	25.0881	25.0124	24.3303	24.1861	24.9195	28.3494	26.7184	25.3395	24.7664	23.854	27.7953	25.0175	23.5654	24.9425	21.9696	24.2921	28.8085	27.1033	26.4381	26.7521	25.6991	28.0809	25.0881	25.0124	24.3303	24.1861	24.9195	0.459141	0.384963	1.09864	1.98566	1.84504	0.285641	0.0705933	1.44701	-0.612155	2.21649	0.627459	0.459141	0.384963	1.09864	1.98566	1.84504	0.285641	0.0705933	1.44701	-0.612155	2.21649	0.627459
P16152	Carbonyl reductase [NADPH] 1 [OS=Homo sapiens]	FALSE		17	1002	14	30.4	5.75757e+07	1.88784e+07	2.58104e+07	9.38009e+06	8.05946e+06	6.70293e+07	1.02531e+07	4.83333e+06	1.02684e+07	2.07331e+06	1.55489e+07	7.47928e+07	2.55966e+07	3.75365e+07	4.1242e+07	2.66067e+07	9.25915e+07	1.1073e+07	1.23807e+07	6.21092e+06	1.2374e+07	2.7184e+07	0.0119211	1.92368	405	0.0639914	0.891681	1.19388	YES	YES	YES	YES	YES	YES	YES	YES	YES	YES	YES	YES	0	25.779	24.1702	24.6215	23.1612	22.9423	25.9983	23.2896	22.2046	23.2917	20.9835	23.8903	26.1564	24.6095	25.1618	25.2976	24.6653	26.4644	23.4005	23.5616	22.5664	23.5608	24.6963	25.779	24.1702	24.6215	23.1612	22.9423	25.9983	23.2896	22.2046	23.2917	20.9835	23.8903	26.1564	24.6095	25.1618	25.2976	24.6653	26.4644	23.4005	23.5616	22.5664	23.5608	24.6963	25.779	24.1702	24.6215	23.1612	22.9423	25.9983	23.2896	22.2046	23.2917	20.9835	23.8903	26.1564	24.6095	25.1618	25.2976	24.6653	26.4644	23.4005	23.5616	22.5664	23.5608	24.6963	0.37744	0.439221	0.540342	2.13644	1.72304	0.466089	0.11099	1.357	-0.725328	2.57731	0.805944	0.37744	0.439221	0.540342	2.13644	1.72304	0.466089	0.11099	1.357	-0.725328	2.57731	0.805944
Q9Y2A7	Nck-associated protein 1 [OS=Homo sapiens]	FALSE		63	2586	60	128.7	3.43258e+08	9.44335e+07	3.00042e+07	1.64061e+07	8.91821e+06	1.59264e+08	1.18187e+07	5.84341e+06	1.92652e+07	2.50294e+06	2.25403e+07	5.00277e+08	1.4674e+08	7.41667e+07	9.06807e+07	4.36698e+07	1.97736e+08	1.25198e+07	1.68561e+07	9.50663e+06	5.45604e+06	3.2652e+07	0.0144583	1.83988	472	0.0665938	0.891536	1.17657	YES	YES	YES	YES	YES	YES	YES	YES	YES	YES	YES	YES	0	28.3547	26.4928	24.8387	23.9677	23.0883	27.2468	23.4946	22.4784	24.1995	21.2552	24.426	28.8982	27.1287	26.1443	26.4343	25.3801	27.559	23.5777	24.0068	23.1805	22.3794	24.9607	28.3547	26.4928	24.8387	23.9677	23.0883	27.2468	23.4946	22.4784	24.1995	21.2552	24.426	28.8982	27.1287	26.1443	26.4343	25.3801	27.559	23.5777	24.0068	23.1805	22.3794	24.9607	28.3547	26.4928	24.8387	23.9677	23.0883	27.2468	23.4946	22.4784	24.1995	21.2552	24.426	28.8982	27.1287	26.1443	26.4343	25.3801	27.559	23.5777	24.0068	23.1805	22.3794	24.9607	0.543434	0.635889	1.30561	2.46656	2.29181	0.312155	0.0831463	1.52838	-1.01899	1.12423	0.534666	0.543434	0.635889	1.30561	2.46656	2.29181	0.312155	0.0831463	1.52838	-1.01899	1.12423	0.534666
Q0VD83	Apolipoprotein B receptor [OS=Homo sapiens]	FALSE		20	320	20	115.6	2.17931e+06	1.60014e+06	417700	679009	317972	3.03618e+06	875469	264322	220842	140342	458132	2.14653e+06	1.65746e+06	1.95414e+06	2.50147e+06	2.08239e+06	4.19691e+06	1.08886e+06	423197	249101	221347	716230	0.0104331	1.98159	356	0.0637124	0.889454	1.19578	YES	YES	YES	YES	YES	YES	YES	YES	YES	YES	YES	YES	0	21.0554	20.6098	18.6721	19.3731	18.2785	21.5338	19.7397	18.0119	17.7527	17.0986	18.8054	21.0336	20.6605	20.8981	21.2543	20.9898	22.0009	20.0544	18.691	17.9264	17.7559	19.4501	21.0554	20.6098	18.6721	19.3731	18.2785	21.5338	19.7397	18.0119	17.7527	17.0986	18.8054	21.0336	20.6605	20.8981	21.2543	20.9898	22.0009	20.0544	18.691	17.9264	17.7559	19.4501	21.0554	20.6098	18.6721	19.3731	18.2785	21.5338	19.7397	18.0119	17.7527	17.0986	18.8054	21.0336	20.6605	20.8981	21.2543	20.9898	22.0009	20.0544	18.691	17.9264	17.7559	19.4501	-0.0218627	0.050778	2.226	1.88128	2.71127	0.467067	0.314696	0.679035	0.17372	0.657356	0.644659	-0.0218627	0.050778	2.226	1.88128	2.71127	0.467067	0.314696	0.679035	0.17372	0.657356	0.644659
Q9UBQ0	Vacuolar protein sorting-associated protein 29 [OS=Homo sapiens]	FALSE		8	551	8	20.5	3.25276e+07	1.15465e+07	7.12401e+06	2.88052e+06	1.65883e+06	2.00943e+07	3.48894e+06	1.3244e+06	4.40584e+06	269228	4.8527e+06	5.49682e+07	1.52803e+07	1.19871e+07	1.24007e+07	7.98545e+06	23566138	3.48285e+06	4.27803e+06	2.49142e+06	960305	7.16469e+06	0.0126344	1.89845	427	0.064326	0.888949	1.19161	YES	YES	YES	YES	YES	YES	YES	YES	YES	YES	YES	YES	0	24.9552	23.461	22.7643	21.4579	20.6617	24.2603	21.7344	20.3369	22.071	18.0385	22.2104	25.7121	23.8652	23.515	23.5639	22.9289	24.4902	21.7318	22.0285	21.2485	19.8731	22.7725	24.9552	23.461	22.7643	21.4579	20.6617	24.2603	21.7344	20.3369	22.071	18.0385	22.2104	25.7121	23.8652	23.515	23.5639	22.9289	24.4902	21.7318	22.0285	21.2485	19.8731	22.7725	24.9552	23.461	22.7643	21.4579	20.6617	24.2603	21.7344	20.3369	22.071	18.0385	22.2104	25.7121	23.8652	23.515	23.5639	22.9289	24.4902	21.7318	22.0285	21.2485	19.8731	22.7725	0.756931	0.404211	0.750726	2.10602	2.26721	0.229933	-0.00251831	1.69161	-0.822451	1.83466	0.562115	0.756931	0.404211	0.750726	2.10602	2.26721	0.229933	-0.00251831	1.69161	-0.822451	1.83466	0.562115
P52565	Rho GDP-dissociation inhibitor 1 [OS=Homo sapiens]	FALSE		19	1183	19	23.2	5.93729e+08	1.46761e+08	7.4715e+07	3.92988e+07	1.87979e+07	3.02603e+08	8.25361e+07	1.48172e+07	3.31791e+07	6.8658e+06	4.13941e+07	7.44144e+08	2.22815e+08	1.22044e+08	1.67395e+08	8.84872e+07	4.13653e+08	8.93206e+07	4.75445e+07	1.94378e+07	2.52364e+07	5.68411e+07	0.0112361	1.94939	376	0.0649659	0.888433	1.18731	YES	YES	YES	YES	YES	YES	YES	YES	YES	YES	YES	YES	0	29.1452	27.1289	26.1549	25.228	24.1641	28.1728	26.2985	23.8208	24.9838	22.711	25.3029	29.471	27.7313	26.8628	27.3187	26.399	28.6238	26.4125	25.5028	24.2124	24.589	25.7604	29.1452	27.1289	26.1549	25.228	24.1641	28.1728	26.2985	23.8208	24.9838	22.711	25.3029	29.471	27.7313	26.8628	27.3187	26.399	28.6238	26.4125	25.5028	24.2124	24.589	25.7604	29.1452	27.1289	26.1549	25.228	24.1641	28.1728	26.2985	23.8208	24.9838	22.711	25.3029	29.471	27.7313	26.8628	27.3187	26.399	28.6238	26.4125	25.5028	24.2124	24.589	25.7604	0.325775	0.602377	0.70793	2.0907	2.2349	0.450998	0.113968	1.68201	-0.771411	1.878	0.457508	0.325775	0.602377	0.70793	2.0907	2.2349	0.450998	0.113968	1.68201	-0.771411	1.878	0.457508
O43447	Peptidyl-prolyl cis-trans isomerase H [OS=Homo sapiens]	FALSE		5	85	5	19.2	6.78288e+06	1.18036e+06	192825	247271	139243	2553257	97145.8	162187	197821	481890	551904	7.08991e+06	1.72164e+06	338021	609617	1.13127e+06	3.48698e+06	127525	401178	327846	217410	2.71834e+06	0.0240771	1.6184	702	0.0745635	0.888351	1.12747	YES	YES	YES	YES	YES	YES	YES	YES	YES	YES	YES	YES	0	22.6935	20.1708	17.5569	17.9157	17.0872	21.2839	16.5679	17.3073	17.5938	18.8783	19.0741	22.7573	20.7154	18.3668	19.2175	20.1095	21.7335	16.9604	18.6139	18.3227	17.7301	21.3743	22.6935	20.1708	17.5569	17.9157	17.0872	21.2839	16.5679	17.3073	17.5938	18.8783	19.0741	22.7573	20.7154	18.3668	19.2175	20.1095	21.7335	16.9604	18.6139	18.3227	17.7301	21.3743	22.6935	20.1708	17.5569	17.9157	17.0872	21.2839	16.5679	17.3073	17.5938	18.8783	19.0741	22.7573	20.7154	18.3668	19.2175	20.1095	21.7335	16.9604	18.6139	18.3227	17.7301	21.3743	0.0638687	0.544551	0.809821	1.30181	3.02226	0.44964	0.392557	1.30658	0.728819	-1.14829	2.30024	0.0638687	0.544551	0.809821	1.30181	3.02226	0.44964	0.392557	1.30658	0.728819	-1.14829	2.30024
Q06830	Peroxiredoxin-1 [OS=Homo sapiens]	TRUE	EVtop100	21	1299	17	22.1	8.61421e+08	2.46969e+08	1.03537e+08	5.4911e+07	4.06095e+07	4.0304e+08	8.23668e+07	2.68014e+07	4.81818e+07	2.10183e+07	6.29384e+07	1.25232e+09	3.59449e+08	1.96629e+08	2.36273e+08	1.28371e+08	5.38512e+08	9.13825e+07	7.79209e+07	4.0588e+07	5.97907e+07	9.73419e+07	0.00227007	2.64396	85	0.0580604	0.888171	1.23612	YES	YES	YES	YES	YES	YES	YES	YES	YES	YES	YES	YES	0	29.6821	27.8798	26.6256	25.7106	25.2753	28.5863	26.2956	24.6758	25.522	24.3251	25.9074	30.222	28.4212	27.5509	27.8159	26.9357	29.0044	26.4454	26.2155	25.2745	25.8334	26.5366	29.6821	27.8798	26.6256	25.7106	25.2753	28.5863	26.2956	24.6758	25.522	24.3251	25.9074	30.222	28.4212	27.5509	27.8159	26.9357	29.0044	26.4454	26.2155	25.2745	25.8334	26.5366	29.6821	27.8798	26.6256	25.7106	25.2753	28.5863	26.2956	24.6758	25.522	24.3251	25.9074	30.222	28.4212	27.5509	27.8159	26.9357	29.0044	26.4454	26.2155	25.2745	25.8334	26.5366	0.539809	0.541454	0.925339	2.10529	1.66042	0.418056	0.149854	1.5397	-0.247435	1.50828	0.62912	0.539809	0.541454	0.925339	2.10529	1.66042	0.418056	0.149854	1.5397	-0.247435	1.50828	0.62912
O00233	26S proteasome non-ATPase regulatory subunit 9 [OS=Homo sapiens]	FALSE		9	293	9	24.7	6615809	2.10641e+06	610570	597506	284804	5.68468e+06	1.47233e+06	459143	631102	115137	883975	12586510	4.14386e+06	1.46233e+06	3.38856e+06	2.03559e+06	7.30589e+06	982025	1.05444e+06	347821	229227	979076	0.026	1.58503	730	0.0774303	0.887606	1.11109	YES	YES	YES	YES	YES	YES	YES	YES	YES	YES	YES	YES	0	22.6575	21.0064	19.2198	19.1886	18.1196	22.4386	20.4897	18.8086	19.2675	16.813	19.7536	23.5854	21.9825	20.4798	21.6922	20.957	22.8006	19.9054	20.008	18.408	17.8064	19.9011	22.6575	21.0064	19.2198	19.1886	18.1196	22.4386	20.4897	18.8086	19.2675	16.813	19.7536	23.5854	21.9825	20.4798	21.6922	20.957	22.8006	19.9054	20.008	18.408	17.8064	19.9011	22.6575	21.0064	19.2198	19.1886	18.1196	22.4386	20.4897	18.8086	19.2675	16.813	19.7536	23.5854	21.9825	20.4798	21.6922	20.957	22.8006	19.9054	20.008	18.408	17.8064	19.9011	0.927889	0.97619	1.26004	2.50365	2.83741	0.361981	-0.584274	1.19947	-0.859527	0.99343	0.147416	0.927889	0.97619	1.26004	2.50365	2.83741	0.361981	-0.584274	1.19947	-0.859527	0.99343	0.147416
O95837	Guanine nucleotide-binding protein subunit alpha-14 [OS=Homo sapiens]	FALSE		15	674	7	41.5	9.45156e+06	3.27918e+06	881503	311556	211343	3.45974e+06	1.46438e+06	124778	427972	74454.3	647766	1.42915e+07	4.00654e+06	1.90487e+06	1.04826e+06	763934	4.6933e+06	1.20673e+06	323220	311752	302576	1.35243e+06	0.00578018	2.23806	207	0.0607058	0.88756	1.21677	YES	YES	YES	YES	YES	YES	YES	YES	YES	YES	YES	YES	0	23.1721	21.6449	19.7496	18.2491	17.6892	21.7222	20.4819	16.929	18.7072	16.1841	19.3051	23.7686	21.9339	20.8613	19.9996	19.5431	22.1622	20.2027	18.3022	18.25	18.2069	20.3671	23.1721	21.6449	19.7496	18.2491	17.6892	21.7222	20.4819	16.929	18.7072	16.1841	19.3051	23.7686	21.9339	20.8613	19.9996	19.5431	22.1622	20.2027	18.3022	18.25	18.2069	20.3671	23.1721	21.6449	19.7496	18.2491	17.6892	21.7222	20.4819	16.929	18.7072	16.1841	19.3051	23.7686	21.9339	20.8613	19.9996	19.5431	22.1622	20.2027	18.3022	18.25	18.2069	20.3671	0.596528	0.289022	1.11165	1.75043	1.85386	0.43994	-0.279182	1.37315	-0.457117	2.02287	1.062	0.596528	0.289022	1.11165	1.75043	1.85386	0.43994	-0.279182	1.37315	-0.457117	2.02287	1.062
O14908	PDZ domain-containing protein GIPC1 [OS=Homo sapiens]	FALSE		35	1601	34	36	3.4297e+08	1.13287e+08	7.53928e+07	3.63388e+07	1.46922e+07	1.86721e+08	3.62574e+07	1.38314e+07	2.32233e+07	9.67345e+06	1.60601e+07	5.57006e+08	1.8473e+08	1.2907e+08	1.42569e+08	8.45378e+07	2.64037e+08	3.60888e+07	4.07058e+07	1.65924e+07	2.01808e+07	2.20719e+07	0.00661405	2.17953	235	0.061187	0.887482	1.21334	YES	YES	YES	YES	YES	YES	YES	YES	YES	YES	YES	YES	0	28.3535	26.7554	26.1679	25.115	23.8085	27.4763	25.1118	23.7214	24.4691	23.2056	23.937	29.0531	27.4608	26.9436	27.0871	26.3331	27.9762	25.105	25.2787	23.984	24.2665	24.3957	28.3535	26.7554	26.1679	25.115	23.8085	27.4763	25.1118	23.7214	24.4691	23.2056	23.937	29.0531	27.4608	26.9436	27.0871	26.3331	27.9762	25.105	25.2787	23.984	24.2665	24.3957	28.3535	26.7554	26.1679	25.115	23.8085	27.4763	25.1118	23.7214	24.4691	23.2056	23.937	29.0531	27.4608	26.9436	27.0871	26.3331	27.9762	25.105	25.2787	23.984	24.2665	24.3957	0.699611	0.705428	0.775659	1.97207	2.52455	0.49986	-0.00672396	1.55729	-0.485045	1.06088	0.458725	0.699611	0.705428	0.775659	1.97207	2.52455	0.49986	-0.00672396	1.55729	-0.485045	1.06088	0.458725
Q96IU4	Putative protein-lysine deacylase ABHD14B [OS=Homo sapiens]	FALSE		7	663	7	22.3	2.23816e+08	6.44394e+07	2.02861e+07	1.21355e+07	5.44346e+06	6.53367e+07	2.15024e+07	4.07099e+06	1.31146e+07	1.97442e+06	1.45725e+07	2.57603e+08	1.13036e+08	3.63546e+07	4.74931e+07	2.56554e+07	9.76608e+07	2.15768e+07	1.47956e+07	3.93202e+06	1.09283e+07	2.08964e+07	0.0362401	1.44081	887	0.0888229	0.887065	1.05147	YES	YES	YES	YES	YES	YES	YES	YES	YES	YES	YES	YES	0	27.7377	25.9414	24.274	23.5327	22.3761	25.9614	24.358	21.9569	23.6447	20.913	23.7967	27.9406	26.7522	25.1156	25.5012	24.6128	26.5413	24.363	23.8187	21.9068	23.3816	24.3168	27.7377	25.9414	24.274	23.5327	22.3761	25.9614	24.358	21.9569	23.6447	20.913	23.7967	27.9406	26.7522	25.1156	25.5012	24.6128	26.5413	24.363	23.8187	21.9068	23.3816	24.3168	27.7377	25.9414	24.274	23.5327	22.3761	25.9614	24.358	21.9569	23.6447	20.913	23.7967	27.9406	26.7522	25.1156	25.5012	24.6128	26.5413	24.363	23.8187	21.9068	23.3816	24.3168	0.202832	0.810767	0.841645	1.96848	2.23667	0.579886	0.00498629	1.86172	-1.73784	2.46856	0.520007	0.202832	0.810767	0.841645	1.96848	2.23667	0.579886	0.00498629	1.86172	-1.73784	2.46856	0.520007
P54578	Ubiquitin carboxyl-terminal hydrolase 14 [OS=Homo sapiens]	FALSE		21	825	21	56	3.32151e+07	1.77567e+07	4.17807e+06	3.28524e+06	1.92824e+06	2.28553e+07	4.68428e+06	910950	4.14838e+06	268312	4.22317e+06	5.93247e+07	2.15224e+07	6.05768e+06	1.68483e+07	7.96809e+06	2.87205e+07	3.62454e+06	4.04689e+06	1.43036e+06	1.47461e+06	6.6365e+06	0.0420765	1.37596	952	0.0960865	0.885532	1.01734	YES	YES	YES	YES	YES	YES	YES	YES	YES	YES	YES	YES	0	24.9853	24.0819	21.9944	21.6476	20.8789	24.446	22.1594	19.797	21.9841	18.0336	22.0099	25.8221	24.3593	22.5303	24.0061	22.9258	24.7756	21.7894	21.9484	20.4479	20.4919	22.662	24.9853	24.0819	21.9944	21.6476	20.8789	24.446	22.1594	19.797	21.9841	18.0336	22.0099	25.8221	24.3593	22.5303	24.0061	22.9258	24.7756	21.7894	21.9484	20.4479	20.4919	22.662	24.9853	24.0819	21.9944	21.6476	20.8789	24.446	22.1594	19.797	21.9841	18.0336	22.0099	25.8221	24.3593	22.5303	24.0061	22.9258	24.7756	21.7894	21.9484	20.4479	20.4919	22.662	0.836791	0.277473	0.535927	2.35853	2.04695	0.329555	-0.370032	2.15137	-1.53617	2.45836	0.652097	0.836791	0.277473	0.535927	2.35853	2.04695	0.329555	-0.370032	2.15137	-1.53617	2.45836	0.652097
P68371	Tubulin beta-4B chain [OS=Homo sapiens]	FALSE	EVtop100	24	1454	2	49.8	1.605e+07	7.30278e+06	3.98756e+06	2.48405e+06	1.63174e+06	9.88053e+06	1.93582e+06	464669	1206421	135297	2.9551e+06	1.92805e+07	8.83077e+06	5.87759e+06	7.29667e+06	4.63795e+06	1.20332e+07	1.72732e+06	2.19856e+06	951360	931157	5.06577e+06	0.0153355	1.8143	495	0.0673521	0.885458	1.17165	YES	YES	YES	YES	YES	YES	YES	YES	YES	YES	YES	YES	0	23.9361	22.8	21.9271	21.2443	20.638	23.2362	20.8845	18.8258	20.2023	17.0458	21.4948	24.2006	23.0741	22.4868	22.7988	22.1451	23.5205	20.7201	21.0681	19.8596	19.8287	22.2724	23.9361	22.8	21.9271	21.2443	20.638	23.2362	20.8845	18.8258	20.2023	17.0458	21.4948	24.2006	23.0741	22.4868	22.7988	22.1451	23.5205	20.7201	21.0681	19.8596	19.8287	22.2724	23.9361	22.8	21.9271	21.2443	20.638	23.2362	20.8845	18.8258	20.2023	17.0458	21.4948	24.2006	23.0741	22.4868	22.7988	22.1451	23.5205	20.7201	21.0681	19.8596	19.8287	22.2724	0.264565	0.274093	0.559719	1.55454	1.50707	0.284365	-0.164407	2.24228	-0.34267	2.7829	0.777575	0.264565	0.274093	0.559719	1.55454	1.50707	0.284365	-0.164407	2.24228	-0.34267	2.7829	0.777575
Q9BWD1	Acetyl-CoA acetyltransferase, cytosolic [OS=Homo sapiens]	FALSE		26	1073	26	41.3	1.39432e+08	4.3506e+07	1.91623e+07	1.10634e+07	8.21327e+06	1.11914e+08	1.04292e+07	5.77694e+06	9.15864e+06	1.1209e+06	1.5516e+07	1.91516e+08	5.44398e+07	3.59032e+07	5.31959e+07	3.79375e+07	1.08979e+08	8.94388e+06	1.7626e+07	5.4239e+06	5.61757e+06	2.43291e+07	0.0213406	1.67079	643	0.072153	0.884369	1.14175	YES	YES	YES	YES	YES	YES	YES	YES	YES	YES	YES	YES	0	27.055	25.3747	24.1918	23.3993	22.9695	26.7378	23.3141	22.4619	23.1267	20.0962	23.8873	27.5129	25.6982	25.0976	25.6648	25.1771	26.6995	23.0925	24.0712	22.3709	22.4215	24.5362	27.055	25.3747	24.1918	23.3993	22.9695	26.7378	23.3141	22.4619	23.1267	20.0962	23.8873	27.5129	25.6982	25.0976	25.6648	25.1771	26.6995	23.0925	24.0712	22.3709	22.4215	24.5362	27.055	25.3747	24.1918	23.3993	22.9695	26.7378	23.3141	22.4619	23.1267	20.0962	23.8873	27.5129	25.6982	25.0976	25.6648	25.1771	26.6995	23.0925	24.0712	22.3709	22.4215	24.5362	0.457904	0.323449	0.905843	2.26552	2.2076	-0.038341	-0.221659	1.60933	-0.755802	2.32529	0.648929	0.457904	0.323449	0.905843	2.26552	2.2076	-0.038341	-0.221659	1.60933	-0.755802	2.32529	0.648929
Q15369	Elongin-C [OS=Homo sapiens]	FALSE		5	173	5	12.5	2.33967e+07	6.02216e+06	4.07629e+06	1.029e+06	564737	1.3008e+07	1.99088e+06	335707	1.24068e+06	149708	1.07987e+06	3.28614e+07	9.04109e+06	5.38203e+06	5.48831e+06	2.99472e+06	2.05287e+07	1.92468e+06	1.15576e+06	414135	402277	2.46616e+06	0.0294298	1.53121	791	0.0808856	0.884236	1.09213	YES	YES	YES	YES	YES	YES	YES	YES	YES	YES	YES	YES	0	24.4798	22.5218	21.9588	19.9728	19.1072	23.6329	20.925	18.3568	20.2427	17.1918	20.0424	24.9699	23.1081	22.3597	22.3879	21.514	24.2911	20.8762	20.1404	18.6597	18.6178	21.2338	24.4798	22.5218	21.9588	19.9728	19.1072	23.6329	20.925	18.3568	20.2427	17.1918	20.0424	24.9699	23.1081	22.3597	22.3879	21.514	24.2911	20.8762	20.1404	18.6597	18.6178	21.2338	24.4798	22.5218	21.9588	19.9728	19.1072	23.6329	20.925	18.3568	20.2427	17.1918	20.0424	24.9699	23.1081	22.3597	22.3879	21.514	24.2911	20.8762	20.1404	18.6597	18.6178	21.2338	0.490089	0.586216	0.400895	2.41512	2.40677	0.658246	-0.0487898	1.78357	-1.58296	1.42604	1.19141	0.490089	0.586216	0.400895	2.41512	2.40677	0.658246	-0.0487898	1.78357	-1.58296	1.42604	1.19141
O15127	Secretory carrier-associated membrane protein 2 [OS=Homo sapiens]	FALSE		5	185	5	36.6	8.07402e+06	2.95424e+06	1.88755e+06	1.26332e+06	845245	3.26384e+06	2267886	552374	1.0259e+06	197604	2.45474e+06	1.58883e+07	3.64113e+06	3.13679e+06	4.38072e+06	1.46423e+06	6.32622e+06	2.03312e+06	1.18096e+06	1.04588e+06	1.16103e+06	3.82662e+06	0.00345844	2.46112	130	0.0578358	0.883095	1.2378	YES	YES	YES	YES	YES	YES	YES	YES	YES	YES	YES	YES	0	22.9449	21.4944	20.8481	20.2688	19.689	21.6381	21.1129	19.0753	19.9685	17.5922	21.2271	23.9215	21.796	21.5809	22.0627	20.4817	22.5929	20.9553	20.1715	19.9963	20.147	21.8676	22.9449	21.4944	20.8481	20.2688	19.689	21.6381	21.1129	19.0753	19.9685	17.5922	21.2271	23.9215	21.796	21.5809	22.0627	20.4817	22.5929	20.9553	20.1715	19.9963	20.147	21.8676	22.9449	21.4944	20.8481	20.2688	19.689	21.6381	21.1129	19.0753	19.9685	17.5922	21.2271	23.9215	21.796	21.5809	22.0627	20.4817	22.5929	20.9553	20.1715	19.9963	20.147	21.8676	0.976608	0.301597	0.73277	1.79395	0.792704	0.954772	-0.157654	1.09625	0.0278301	2.55473	0.640498	0.976608	0.301597	0.73277	1.79395	0.792704	0.954772	-0.157654	1.09625	0.0278301	2.55473	0.640498
Q96HC4	PDZ and LIM domain protein 5 [OS=Homo sapiens]	FALSE		26	928	26	63.9	1.29622e+08	2.97328e+07	1.51758e+07	6.59628e+06	3.93062e+06	5.53657e+07	1.27512e+07	3.20081e+06	8.20428e+06	2.13732e+06	7.90291e+06	2.21986e+08	5.21461e+07	3.79584e+07	2.83841e+07	1.47182e+07	8.75474e+07	1.24558e+07	6.84689e+06	5.78876e+06	4.36466e+06	1.14636e+07	0.00315548	2.50093	117	0.0586326	0.882479	1.23186	YES	YES	YES	YES	YES	YES	YES	YES	YES	YES	YES	YES	0	26.9497	24.8256	23.8553	22.6532	21.9063	25.7225	23.6041	21.61	22.9679	21.0274	22.914	27.7259	25.6361	25.1779	24.7586	23.8111	26.3836	23.5703	22.707	22.4648	22.0574	23.4506	26.9497	24.8256	23.8553	22.6532	21.9063	25.7225	23.6041	21.61	22.9679	21.0274	22.914	27.7259	25.6361	25.1779	24.7586	23.8111	26.3836	23.5703	22.707	22.4648	22.0574	23.4506	26.9497	24.8256	23.8553	22.6532	21.9063	25.7225	23.6041	21.61	22.9679	21.0274	22.914	27.7259	25.6361	25.1779	24.7586	23.8111	26.3836	23.5703	22.707	22.4648	22.0574	23.4506	0.776162	0.810506	1.32265	2.10536	1.90478	0.661072	-0.0338146	1.09701	-0.503124	1.03007	0.536609	0.776162	0.810506	1.32265	2.10536	1.90478	0.661072	-0.0338146	1.09701	-0.503124	1.03007	0.536609
Q9NQ84	G-protein coupled receptor family C group 5 member C [OS=Homo sapiens]	FALSE		15	1162	15	48.2	3.00385e+08	5.558e+07	3.25056e+07	1.35631e+07	1.18642e+07	1.87345e+08	3.65296e+07	1.47784e+07	1.44909e+07	4.0509e+06	4.73394e+07	3.12222e+08	9.80429e+07	6.36149e+07	8.52821e+07	5.69538e+07	2.39603e+08	4.28346e+07	2.91644e+07	7.99368e+06	1.34919e+07	6.70807e+07	0.0164953	1.78264	528	0.067918	0.882254	1.16801	YES	YES	YES	YES	YES	YES	YES	YES	YES	YES	YES	YES	0	28.1622	25.7281	24.9542	23.6932	23.5001	27.4811	25.1226	23.817	23.7886	21.9498	25.4965	28.218	26.5469	25.9229	26.3457	25.7633	27.8361	25.3523	24.7977	22.9304	23.6856	25.9994	28.1622	25.7281	24.9542	23.6932	23.5001	27.4811	25.1226	23.817	23.7886	21.9498	25.4965	28.218	26.5469	25.9229	26.3457	25.7633	27.8361	25.3523	24.7977	22.9304	23.6856	25.9994	28.1622	25.7281	24.9542	23.6932	23.5001	27.4811	25.1226	23.817	23.7886	21.9498	25.4965	28.218	26.5469	25.9229	26.3457	25.7633	27.8361	25.3523	24.7977	22.9304	23.6856	25.9994	0.0557585	0.818848	0.968674	2.65255	2.26318	0.35495	0.229709	0.98072	-0.858219	1.73577	0.502855	0.0557585	0.818848	0.968674	2.65255	2.26318	0.35495	0.229709	0.98072	-0.858219	1.73577	0.502855
P42330	Aldo-keto reductase family 1 member C3 [OS=Homo sapiens]	FALSE		23	1372	14	36.8	5.27843e+08	1.27682e+08	7.92812e+07	3.14556e+07	1.38851e+07	1.12008e+08	7.54494e+07	2.12407e+07	2.87622e+07	7.49497e+06	4.30102e+07	6.66633e+08	1.84531e+08	1.21891e+08	1.31022e+08	6.20184e+07	1.14794e+08	9.14508e+07	5.87042e+07	1.66991e+07	4.16867e+07	6.18154e+07	0.0166198	1.77938	531	0.068044	0.881843	1.16721	YES	YES	YES	YES	YES	YES	YES	YES	YES	YES	YES	YES	0	28.9755	26.928	26.2405	24.9068	23.727	26.739	26.169	24.3403	24.7777	22.8375	25.3582	29.3123	27.4593	26.861	26.9652	25.8862	26.7745	26.4465	25.807	23.9933	25.3131	25.8815	28.9755	26.928	26.2405	24.9068	23.727	26.739	26.169	24.3403	24.7777	22.8375	25.3582	29.3123	27.4593	26.861	26.9652	25.8862	26.7745	26.4465	25.807	23.9933	25.3131	25.8815	28.9755	26.928	26.2405	24.9068	23.727	26.739	26.169	24.3403	24.7777	22.8375	25.3582	29.3123	27.4593	26.861	26.9652	25.8862	26.7745	26.4465	25.807	23.9933	25.3131	25.8815	0.336783	0.531315	0.620546	2.05842	2.15916	0.0354442	0.277487	1.46663	-0.784401	2.47559	0.523288	0.336783	0.531315	0.620546	2.05842	2.15916	0.0354442	0.277487	1.46663	-0.784401	2.47559	0.523288
O75608	Acyl-protein thioesterase 1 [OS=Homo sapiens]	FALSE		9	469	9	24.7	6.91333e+07	2.44633e+07	7.13024e+06	4.0521e+06	1.94819e+06	2.97848e+07	5.4097e+06	1.23636e+06	4.82733e+06	4.0495e+06	5.43545e+06	9.94196e+07	3.44781e+07	1.11196e+07	2.08081e+07	1.42851e+07	4.03072e+07	6.83661e+06	4.4248e+06	2.45639e+06	6.30685e+06	7.81604e+06	0.0214813	1.66794	650	0.0718467	0.881566	1.14359	YES	YES	YES	YES	YES	YES	YES	YES	YES	YES	YES	YES	0	26.0429	24.5441	22.7655	21.9502	20.8937	24.8281	22.3671	20.2377	22.2028	21.9493	22.374	26.567	25.0392	23.4066	24.3106	23.768	25.2645	22.7049	22.0772	21.2281	22.5885	22.898	26.0429	24.5441	22.7655	21.9502	20.8937	24.8281	22.3671	20.2377	22.2028	21.9493	22.374	26.567	25.0392	23.4066	24.3106	23.768	25.2645	22.7049	22.0772	21.2281	22.5885	22.898	26.0429	24.5441	22.7655	21.9502	20.8937	24.8281	22.3671	20.2377	22.2028	21.9493	22.374	26.567	25.0392	23.4066	24.3106	23.768	25.2645	22.7049	22.0772	21.2281	22.5885	22.898	0.52415	0.495061	0.641078	2.3604	2.8743	0.436461	0.337733	1.83952	-0.974687	0.639175	0.524038	0.52415	0.495061	0.641078	2.3604	2.8743	0.436461	0.337733	1.83952	-0.974687	0.639175	0.524038
P31947	14-3-3 protein sigma [OS=Homo sapiens]	FALSE		20	1113	16	27.8	1.34863e+08	4.38537e+07	1.93309e+07	6.30545e+06	4.26776e+06	8.64745e+07	6.85626e+06	2.39675e+06	4785144	786500	5.8872e+06	1.78843e+08	7.44408e+07	3.60998e+07	2.84251e+07	23477646	1.37819e+08	6.12032e+06	6.65495e+06	2.02316e+06	4.04004e+06	5.44495e+06	0.0309835	1.50887	819	0.0822445	0.8811	1.08489	YES	YES	YES	YES	YES	YES	YES	YES	YES	YES	YES	YES	0	27.0069	25.3862	24.2044	22.5882	22.025	26.3658	22.709	21.1926	22.1901	19.5851	22.4892	27.4141	26.1496	25.1055	24.7607	24.4848	27.0382	22.5452	22.666	20.9482	21.9459	22.3765	27.0069	25.3862	24.2044	22.5882	22.025	26.3658	22.709	21.1926	22.1901	19.5851	22.4892	27.4141	26.1496	25.1055	24.7607	24.4848	27.0382	22.5452	22.666	20.9482	21.9459	22.3765	27.0069	25.3862	24.2044	22.5882	22.025	26.3658	22.709	21.1926	22.1901	19.5851	22.4892	27.4141	26.1496	25.1055	24.7607	24.4848	27.0382	22.5452	22.666	20.9482	21.9459	22.3765	0.407203	0.763396	0.901083	2.17249	2.45974	0.672423	-0.163816	1.47335	-1.24195	2.36085	-0.112664	0.407203	0.763396	0.901083	2.17249	2.45974	0.672423	-0.163816	1.47335	-1.24195	2.36085	-0.112664
P32456	Guanylate-binding protein 2 [OS=Homo sapiens]	FALSE		14	229	11	67.2	1.5532e+07	6437665	4.32809e+06	1.33818e+06	316275	8.68118e+06	2.56318e+06	602396	518598	1.08255e+06	3.12054e+06	2.44426e+07	1.25151e+07	6.2939e+06	7.245e+06	3.84339e+06	1.32048e+07	1.51585e+06	1.70194e+06	736436	752093	3.50649e+06	0.042358	1.37306	956	0.0963246	0.8807	1.01626	YES	YES	YES	YES	YES	YES	YES	YES	YES	YES	YES	YES	0	23.8887	22.6181	22.0453	20.3518	18.2708	23.0495	21.2895	19.2004	18.9843	20.046	21.5734	24.5429	23.5772	22.5855	22.7886	21.8739	23.6546	20.5317	20.6987	19.4902	19.5206	21.7416	23.8887	22.6181	22.0453	20.3518	18.2708	23.0495	21.2895	19.2004	18.9843	20.046	21.5734	24.5429	23.5772	22.5855	22.7886	21.8739	23.6546	20.5317	20.6987	19.4902	19.5206	21.7416	23.8887	22.6181	22.0453	20.3518	18.2708	23.0495	21.2895	19.2004	18.9843	20.046	21.5734	24.5429	23.5772	22.5855	22.7886	21.8739	23.6546	20.5317	20.6987	19.4902	19.5206	21.7416	0.654156	0.959055	0.540225	2.43672	3.60313	0.605102	-0.75781	1.49839	0.505943	-0.525445	0.168232	0.654156	0.959055	0.540225	2.43672	3.60313	0.605102	-0.75781	1.49839	0.505943	-0.525445	0.168232
Q9UJJ9	N-acetylglucosamine-1-phosphotransferase subunit gamma [OS=Homo sapiens]	FALSE		4	94	4	34	14317601	4.44133e+06	3486852	2.04808e+06	1.82521e+06	9218547	5.30277e+06	1.02519e+06	818058	1.39669e+06	2.02315e+06	17822968	5.76319e+06	5.70857e+06	1.17133e+07	6.27595e+06	9.73065e+06	4.38172e+06	2.56654e+06	1.56754e+06	2.57613e+06	4.15692e+06	0.00423267	2.37339	163	0.0564529	0.880693	1.24831	YES	YES	YES	YES	YES	YES	YES	YES	YES	YES	YES	YES	0	23.7713	22.0826	21.7335	20.9658	20.7996	23.1361	22.3383	19.9675	19.6418	20.4136	20.9482	24.0872	22.4584	22.4447	23.4816	22.5814	23.2141	22.0631	21.2914	20.5801	21.2968	21.9871	23.7713	22.0826	21.7335	20.9658	20.7996	23.1361	22.3383	19.9675	19.6418	20.4136	20.9482	24.0872	22.4584	22.4447	23.4816	22.5814	23.2141	22.0631	21.2914	20.5801	21.2968	21.9871	23.7713	22.0826	21.7335	20.9658	20.7996	23.1361	22.3383	19.9675	19.6418	20.4136	20.9482	24.0872	22.4584	22.4447	23.4816	22.5814	23.2141	22.0631	21.2914	20.5801	21.2968	21.9871	0.315948	0.375874	0.711204	2.51581	1.78177	0.0779965	-0.275247	1.32394	0.938231	0.883188	1.03891	0.315948	0.375874	0.711204	2.51581	1.78177	0.0779965	-0.275247	1.32394	0.938231	0.883188	1.03891
P54577	Tyrosine--tRNA ligase, cytoplasmic [OS=Homo sapiens]	FALSE		24	802	24	59.1	4.03454e+07	1.31095e+07	7.7775e+06	3.04869e+06	1.70117e+06	29950404	3.36105e+06	2.01799e+06	2.90948e+06	711876	3.74302e+06	6.13235e+07	1.62963e+07	1.30953e+07	1.38931e+07	8.39331e+06	3.86371e+07	3.89982e+06	3.83254e+06	2.33649e+06	2.11204e+06	6.36607e+06	0.00528366	2.27707	190	0.0604562	0.880588	1.21856	YES	YES	YES	YES	YES	YES	YES	YES	YES	YES	YES	YES	0	25.2659	23.6441	22.8909	21.5398	20.6981	24.8361	21.6805	20.9445	21.4723	19.4413	21.8358	25.8699	23.958	23.6425	23.7279	23.0008	25.2035	21.895	21.8699	21.1559	21.0102	22.602	25.2659	23.6441	22.8909	21.5398	20.6981	24.8361	21.6805	20.9445	21.4723	19.4413	21.8358	25.8699	23.958	23.6425	23.7279	23.0008	25.2035	21.895	21.8699	21.1559	21.0102	22.602	25.2659	23.6441	22.8909	21.5398	20.6981	24.8361	21.6805	20.9445	21.4723	19.4413	21.8358	25.8699	23.958	23.6425	23.7279	23.0008	25.2035	21.895	21.8699	21.1559	21.0102	22.602	0.604037	0.313928	0.751668	2.18811	2.30271	0.367411	0.214497	0.925383	-0.316419	1.56894	0.766201	0.604037	0.313928	0.751668	2.18811	2.30271	0.367411	0.214497	0.925383	-0.316419	1.56894	0.766201
P10620	Microsomal glutathione S-transferase 1 [OS=Homo sapiens]	FALSE		4	141	4	17.6	905514	780313	1.1399e+06	392991		1.97851e+06	619784	97580.5	203331		614507	2.84985e+06	820475	2.21164e+06		379209	3.31579e+06	764249	341884	236125	244372	1.49814e+06	0.00713309	2.14672	256	0.0605756	0.880016	1.2177	YES	YES	YES	YES			YES	YES	YES	YES		YES	3	19.7884	19.5737	20.1205	18.5841	#VALUE!	20.916	19.2414	16.5743	17.6335	#VALUE!	19.2291	21.4425	19.6461	21.0767	#VALUE!	18.5326	21.6609	19.5437	18.3831	17.8492	17.8987	20.5147	19.7884	19.5737	20.1205	18.5841		20.916	19.2414	16.5743	17.6335		19.2291	21.4425	19.6461	21.0767		18.5326	21.6609	19.5437	18.3831	17.8492	17.8987	20.5147	19.7884	19.5737	20.1205			20.916	19.2414	16.5743	17.6335		19.2291	21.4425	19.6461	21.0767			21.6609	19.5437	18.3831	17.8492		20.5147	1.65408	0.0724079	0.956202	#VALUE!	#VALUE!	0.744934	0.302278	1.80884	0.215718	#VALUE!	1.28567	1.65408	0.0724079	0.956202			0.744934	0.302278	1.80884	0.215718		1.28567
P31946	14-3-3 protein beta/alpha [OS=Homo sapiens]	FALSE	EVtop100	25	1845	13	28.1	5.29839e+08	1.66268e+08	7.14366e+07	2.8848e+07	1.37165e+07	2.89074e+08	4.35437e+07	1.07286e+07	3.45286e+07	4.72716e+06	2.52583e+07	7.48011e+08	2.44705e+08	1.31735e+08	1.34609e+08	7.6104e+07	3.64679e+08	4.6272e+07	3.29623e+07	1.2375e+07	1.78998e+07	3.73459e+07	0.0274976	1.5607	757	0.0789694	0.879926	1.10254	YES	YES	YES	YES	YES	YES	YES	YES	YES	YES	YES	YES	0	28.981	27.3089	26.0902	24.782	23.7094	28.1069	25.376	23.355	25.0413	22.1725	24.5903	29.4785	27.8665	26.9731	27.0042	26.1815	28.4421	25.4636	24.9743	23.5609	24.0934	25.1544	28.981	27.3089	26.0902	24.782	23.7094	28.1069	25.376	23.355	25.0413	22.1725	24.5903	29.4785	27.8665	26.9731	27.0042	26.1815	28.4421	25.4636	24.9743	23.5609	24.0934	25.1544	28.981	27.3089	26.0902	24.782	23.7094	28.1069	25.376	23.355	25.0413	22.1725	24.5903	29.4785	27.8665	26.9731	27.0042	26.1815	28.4421	25.4636	24.9743	23.5609	24.0934	25.1544	0.497504	0.557531	0.882907	2.22223	2.47206	0.33519	0.087675	1.61936	-1.48036	1.9209	0.564193	0.497504	0.557531	0.882907	2.22223	2.47206	0.33519	0.087675	1.61936	-1.48036	1.9209	0.564193
P25786	Proteasome subunit alpha type-1 [OS=Homo sapiens]	FALSE		17	602	17	29.5	4.26932e+07	1.62095e+07	5.86254e+06	3.14388e+06	2.86676e+06	2.61992e+07	5.98398e+06	1.24418e+06	2.49505e+06	597971	6.39652e+06	4.90645e+07	1.97878e+07	1.32302e+07	1.13983e+07	9.31247e+06	3.21421e+07	3.57445e+06	6.0459e+06	2.67318e+06	1.85217e+06	1.18918e+07	0.0105252	1.97777	361	0.0633842	0.879828	1.19802	YES	YES	YES	YES	YES	YES	YES	YES	YES	YES	YES	YES	0	25.3475	23.9503	22.4831	21.5841	21.451	24.643	22.5127	20.2468	21.2506	19.1897	22.6089	25.5482	24.2381	23.6573	23.4423	23.1507	24.938	21.7693	22.5275	21.3501	20.8208	23.5035	25.3475	23.9503	22.4831	21.5841	21.451	24.643	22.5127	20.2468	21.2506	19.1897	22.6089	25.5482	24.2381	23.6573	23.4423	23.1507	24.938	21.7693	22.5275	21.3501	20.8208	23.5035	25.3475	23.9503	22.4831	21.5841	21.451	24.643	22.5127	20.2468	21.2506	19.1897	22.6089	25.5482	24.2381	23.6573	23.4423	23.1507	24.938	21.7693	22.5275	21.3501	20.8208	23.5035	0.200676	0.287775	1.17424	1.8582	1.69974	0.294941	-0.743383	2.28076	0.0994854	1.63107	0.894614	0.200676	0.287775	1.17424	1.8582	1.69974	0.294941	-0.743383	2.28076	0.0994854	1.63107	0.894614
P62070	Ras-related protein R-Ras2 [OS=Homo sapiens]	FALSE		16	790	13	23.4	6.30443e+07	2.01168e+07	7.83067e+06	3.18059e+06	1.60628e+06	2.6639e+07	9.47634e+06	1.57949e+06	4.58483e+06	569792	5.36069e+06	6.90925e+07	2.66586e+07	1.20607e+07	1.45565e+07	8.17047e+06	3.34026e+07	1.4845e+07	3.33003e+06	2.10036e+06	2.71666e+06	9.2874e+06	0.0196224	1.70725	602	0.0708625	0.879317	1.14958	YES	YES	YES	YES	YES	YES	YES	YES	YES	YES	YES	YES	0	25.9099	24.2619	22.9007	21.6009	20.6153	24.667	23.1759	20.591	22.1284	19.1201	22.354	26.042	24.6681	23.5238	23.7952	22.962	24.9935	23.8235	21.6671	21.0022	21.3734	23.1468	25.9099	24.2619	22.9007	21.6009	20.6153	24.667	23.1759	20.591	22.1284	19.1201	22.354	26.042	24.6681	23.5238	23.7952	22.962	24.9935	23.8235	21.6671	21.0022	21.3734	23.1468	25.9099	24.2619	22.9007	21.6009	20.6153	24.667	23.1759	20.591	22.1284	19.1201	22.354	26.042	24.6681	23.5238	23.7952	22.962	24.9935	23.8235	21.6671	21.0022	21.3734	23.1468	0.132163	0.406201	0.623107	2.19429	2.34669	0.326419	0.647577	1.07608	-1.12623	2.25333	0.792857	0.132163	0.406201	0.623107	2.19429	2.34669	0.326419	0.647577	1.07608	-1.12623	2.25333	0.792857
Q53GA4	Pleckstrin homology-like domain family A member 2 [OS=Homo sapiens]	FALSE		3	45	3	17.1	891737	461253	530343	288436	378256	782481	277230	172306	199407	426012	598860	2.77581e+06	570909	1.36336e+06	1.17451e+06	487107	453039	1.55943e+06	230494	242335	1.09066e+06	694088	0.0129372	1.88816	439	0.0640669	0.879301	1.19337	YES	YES	YES	YES	YES	YES	YES	YES	YES	YES	YES	YES	0	19.7663	18.8152	19.0166	18.1379	18.529	19.5777	18.0807	17.3946	17.6054	18.7005	19.1919	21.4045	19.1229	20.3787	20.1636	18.8939	18.7893	20.5726	17.8144	17.8866	20.0568	19.4048	19.7663	18.8152	19.0166	18.1379	18.529	19.5777	18.0807	17.3946	17.6054	18.7005	19.1919	21.4045	19.1229	20.3787	20.1636	18.8939	18.7893	20.5726	17.8144	17.8866	20.0568	19.4048	19.7663	18.8152	19.0166	18.1379	18.529	19.5777	18.0807	17.3946	17.6054	18.7005	19.1919	21.4045	19.1229	20.3787	20.1636	18.8939	18.7893	20.5726	17.8144	17.8866	20.0568	19.4048	1.63822	0.307704	1.36217	2.02573	0.364877	-0.78842	2.49187	0.419752	0.281285	1.35623	0.212899	1.63822	0.307704	1.36217	2.02573	0.364877	-0.78842	2.49187	0.419752	0.281285	1.35623	0.212899
O43488	Aflatoxin B1 aldehyde reductase member 2 [OS=Homo sapiens]	FALSE		16	1069	16	39.6	3.92108e+08	1.17033e+08	4.71294e+07	2.48461e+07	2.0586e+07	1.72183e+08	4.51202e+07	1.08486e+07	2.31072e+07	4.64312e+06	3.3132e+07	5.33008e+08	1.55117e+08	7.28219e+07	1.04716e+08	6.50796e+07	2.2806e+08	4.20419e+07	3.54332e+07	1.45894e+07	2.54265e+07	5.2097e+07	0.0128432	1.89133	435	0.0641866	0.878807	1.19256	YES	YES	YES	YES	YES	YES	YES	YES	YES	YES	YES	YES	0	28.5467	26.8023	25.4901	24.5665	24.2952	27.3594	25.4273	23.371	24.4618	22.1467	24.9817	28.9896	27.2088	26.1179	26.6419	25.9557	27.7648	25.3253	25.0786	23.7984	24.5998	25.6347	28.5467	26.8023	25.4901	24.5665	24.2952	27.3594	25.4273	23.371	24.4618	22.1467	24.9817	28.9896	27.2088	26.1179	26.6419	25.9557	27.7648	25.3253	25.0786	23.7984	24.5998	25.6347	28.5467	26.8023	25.4901	24.5665	24.2952	27.3594	25.4273	23.371	24.4618	22.1467	24.9817	28.9896	27.2088	26.1179	26.6419	25.9557	27.7648	25.3253	25.0786	23.7984	24.5998	25.6347	0.442905	0.406451	0.627746	2.0754	1.66054	0.40547	-0.101944	1.70759	-0.663423	2.45317	0.652975	0.442905	0.406451	0.627746	2.0754	1.66054	0.40547	-0.101944	1.70759	-0.663423	2.45317	0.652975
Q9BXS5	AP-1 complex subunit mu-1 [OS=Homo sapiens]	FALSE		7	215	5	48.6	2.53768e+06	1.24776e+06	300743	254015	289669	1.5047e+06			138118	117407	253861	3.49257e+06	1.1166e+06	915836	789650	473495	2.8933e+06		156914	212096		589447	0.00456985	2.3401	175	0.0567706	0.878716	1.24588	YES	YES	YES	YES	YES	YES	YES			YES		YES	3	21.2751	20.2509	18.1982	17.9546	18.144	20.521	#VALUE!	#VALUE!	17.0755	16.8412	17.9537	21.7359	20.0907	19.8047	19.5909	18.853	21.4643	#VALUE!	17.2596	17.6944	#VALUE!	19.169	21.2751	20.2509	18.1982	17.9546	18.144	20.521			17.0755	16.8412	17.9537	21.7359	20.0907	19.8047	19.5909	18.853	21.4643		17.2596	17.6944		19.169	21.2751	20.2509	18.1982	17.9546	18.144	20.521			17.0755		17.9537	21.7359	20.0907	19.8047	19.5909	18.853	21.4643			17.6944		19.169	0.460782	-0.16022	1.60656	1.6363	0.708941	0.943234	#VALUE!	#VALUE!	0.618815	#VALUE!	1.21532	0.460782	-0.16022	1.60656	1.6363	0.708941	0.943234			0.618815		1.21532
Q92888	Rho guanine nucleotide exchange factor 1 [OS=Homo sapiens]	FALSE		22	262	22	102.4	1.99359e+07	1.29561e+06		178025	262014	4.55247e+06	327230	249255	694117	458426	1.53437e+06	2.00618e+07	2.66189e+06	2.68118e+06	837455	770759	6.06658e+06	815163	417991	325600	895372	4.56468e+06	0.0159146	1.7982	512	0.067575	0.876192	1.17021	YES	YES	YES		YES	YES	YES	YES	YES	YES	YES	YES	1	24.2489	20.3052	#VALUE!	17.4417	17.9993	22.1182	18.3199	17.9273	19.4048	18.8063	20.5492	24.2579	21.344	21.3544	19.6757	19.5559	22.5325	19.6367	18.6731	18.3127	19.7721	22.1221	24.2489	20.3052		17.4417	17.9993	22.1182	18.3199	17.9273	19.4048	18.8063	20.5492	24.2579	21.344	21.3544	19.6757	19.5559	22.5325	19.6367	18.6731	18.3127	19.7721	22.1221	24.2489	20.3052		17.4417	17.9993	22.1182	18.3199	17.9273	19.4048	18.8063	20.5492	24.2579	21.344		19.6757	19.5559	22.5325	19.6367	18.6731	18.3127	19.7721	22.1221	0.00908046	1.03882	#VALUE!	2.23393	1.55664	0.414237	1.31679	0.745849	-1.09208	0.965799	1.57286	0.00908046	1.03882		2.23393	1.55664	0.414237	1.31679	0.745849	-1.09208	0.965799	1.57286
P57088	Transmembrane protein 33 [OS=Homo sapiens]	FALSE		3	95	3	28	2.97715e+06	779184	419613	366663	291510	2.79496e+06	888185	146161	314129	85050.8	791804	4.67307e+06	1.12363e+06	1.05571e+06	1.29799e+06	764802	6.41037e+06	425653	431394	324925	207945	1.44333e+06	0.00535805	2.27099	195	0.0597354	0.875231	1.22377	YES	YES	YES	YES	YES	YES	YES	YES	YES	YES	YES	YES	0	21.5055	19.5716	18.6787	18.4841	18.1532	21.4144	19.7605	17.1572	18.261	16.376	19.5948	22.1559	20.0997	20.0098	20.3079	19.5447	22.612	18.6993	18.7186	18.3097	17.6658	20.461	21.5055	19.5716	18.6787	18.4841	18.1532	21.4144	19.7605	17.1572	18.261	16.376	19.5948	22.1559	20.0997	20.0098	20.3079	19.5447	22.612	18.6993	18.7186	18.3097	17.6658	20.461	21.5055	19.5716	18.6787	18.4841	18.1532	21.4144	19.7605	17.1572	18.261	16.376	19.5948	22.1559	20.0997	20.0098	20.3079	19.5447	22.612	18.6993	18.7186	18.3097	17.6658	20.461	0.650436	0.528134	1.33108	1.82376	1.39154	1.19758	-1.06118	1.56145	0.0487512	1.2898	0.866187	0.650436	0.528134	1.33108	1.82376	1.39154	1.19758	-1.06118	1.56145	0.0487512	1.2898	0.866187
Q92616	Stalled ribosome sensor GCN1 [OS=Homo sapiens]	FALSE		68	933	68	292.5	3.20835e+07	4.57235e+06	3.73135e+06	705999	436781	1.40288e+07	1.60153e+06	1.1775e+06	2.18666e+06	526536	2.86868e+06	4.33261e+07	6.62324e+06	1.79997e+07	4.13873e+06	1.26874e+06	2.0392e+07	588121	2.4026e+06	1.89139e+06	1.15681e+06	6.82254e+06	0.0262417	1.58101	733	0.07783	0.875225	1.10885	YES	YES	YES	YES	YES	YES	YES	YES	YES	YES	YES	YES	0	24.9353	22.1245	21.8313	19.4293	18.7365	23.7419	20.611	20.1673	21.0603	19.0062	21.452	25.3687	22.6591	24.1015	21.9808	20.275	24.2815	19.1658	21.1962	20.851	20.1417	22.7019	24.9353	22.1245	21.8313	19.4293	18.7365	23.7419	20.611	20.1673	21.0603	19.0062	21.452	25.3687	22.6591	24.1015	21.9808	20.275	24.2815	19.1658	21.1962	20.851	20.1417	22.7019	24.9353	22.1245	21.8313	19.4293	18.7365	23.7419	20.611	20.1673	21.0603	19.0062	21.452	25.3687	22.6591	24.1015	21.9808	20.275	24.2815	19.1658	21.1962	20.851	20.1417	22.7019	0.433407	0.534601	2.2702	2.55145	1.53842	0.539614	-1.44527	1.02887	-0.209288	1.13554	1.24992	0.433407	0.534601	2.2702	2.55145	1.53842	0.539614	-1.44527	1.02887	-0.209288	1.13554	1.24992
P84095	Rho-related GTP-binding protein RhoG [OS=Homo sapiens]	FALSE		11	413	10	21.3	7.25427e+07	1.33417e+07	6.24299e+06	2.32873e+06	2.18762e+06	3.29373e+07	4.72577e+06	885261	2.64595e+06	241725	3.84528e+06	7.63707e+07	1.77363e+07	9.66256e+06	1.01009e+07	6.60837e+06	3.0877e+07	8.4892e+06	2286873	1.36812e+06	1.45487e+06	7.77679e+06	0.0178109	1.74932	565	0.0685324	0.872905	1.1641	YES	YES	YES	YES	YES	YES	YES	YES	YES	YES	YES	YES	0	26.1123	23.6694	22.5738	21.1511	21.0609	24.9732	22.1721	19.7557	21.3354	17.883	21.8747	26.1865	24.0802	23.204	23.268	22.6559	24.88	23.0172	21.1249	20.3838	20.4725	22.8907	26.1123	23.6694	22.5738	21.1511	21.0609	24.9732	22.1721	19.7557	21.3354	17.883	21.8747	26.1865	24.0802	23.204	23.268	22.6559	24.88	23.0172	21.1249	20.3838	20.4725	22.8907	26.1123	23.6694	22.5738	21.1511	21.0609	24.9732	22.1721	19.7557	21.3354	17.883	21.8747	26.1865	24.0802	23.204	23.268	22.6559	24.88	23.0172	21.1249	20.3838	20.4725	22.8907	0.0741884	0.410759	0.630168	2.11686	1.59493	-0.0931879	0.84508	1.3692	-0.951588	2.58945	1.01609	0.0741884	0.410759	0.630168	2.11686	1.59493	-0.0931879	0.84508	1.3692	-0.951588	2.58945	1.01609
Q13813	Spectrin alpha chain, non-erythrocytic 1 [OS=Homo sapiens]	FALSE		164	4508	164	284.4	3.68539e+08	1.88241e+08	5.04946e+07	2.33979e+07	1.36839e+07	2.93907e+08	2.7314e+07	4.86035e+06	2.23006e+07	1.09637e+07	1.74404e+07	4.90208e+08	2.77102e+08	8.63921e+07	1.01762e+08	5.40371e+07	3.69647e+08	3.06121e+07	2.64533e+07	1.11843e+07	2.45963e+07	2.72285e+07	0.0160051	1.79574	514	0.0676946	0.872614	1.16945	YES	YES	YES	YES	YES	YES	YES	YES	YES	YES	YES	YES	0	28.4572	27.488	25.5896	24.4799	23.706	28.1308	24.7031	22.2126	24.4106	23.3862	24.0559	28.8688	28.0458	26.3644	26.6006	25.6874	28.4616	24.8676	24.6569	23.415	24.5519	24.6986	28.4572	27.488	25.5896	24.4799	23.706	28.1308	24.7031	22.2126	24.4106	23.3862	24.0559	28.8688	28.0458	26.3644	26.6006	25.6874	28.4616	24.8676	24.6569	23.415	24.5519	24.6986	28.4572	27.488	25.5896	24.4799	23.706	28.1308	24.7031	22.2126	24.4106	23.3862	24.0559	28.8688	28.0458	26.3644	26.6006	25.6874	28.4616	24.8676	24.6569	23.415	24.5519	24.6986	0.411574	0.557836	0.77477	2.12075	1.98147	0.330787	0.164466	2.44432	-0.995602	1.1657	0.642688	0.411574	0.557836	0.77477	2.12075	1.98147	0.330787	0.164466	2.44432	-0.995602	1.1657	0.642688
O75955	Flotillin-1 [OS=Homo sapiens]	FALSE	EVtop100	32	1661	32	47.3	2.40384e+08	3.60607e+07	2.01443e+07	1.15725e+07	8.49113e+06	6.66374e+07	2.41127e+07	5.49592e+06	1.13449e+07	3.39688e+06	1.781e+07	3.02019e+08	5.76674e+07	3.86022e+07	4.78314e+07	3.85594e+07	8.02876e+07	2.83887e+07	1.37519e+07	7.84496e+06	1.12204e+07	2.3161e+07	0.00715836	2.14519	257	0.0605536	0.870315	1.21786	YES	YES	YES	YES	YES	YES	YES	YES	YES	YES	YES	YES	0	27.8408	25.1039	24.2639	23.4642	23.0175	25.9898	24.5233	22.3899	23.4355	21.6958	24.0862	28.1701	25.7813	25.2022	25.5115	25.2006	26.2587	24.7588	23.7131	22.9033	23.4196	24.4652	27.8408	25.1039	24.2639	23.4642	23.0175	25.9898	24.5233	22.3899	23.4355	21.6958	24.0862	28.1701	25.7813	25.2022	25.5115	25.2006	26.2587	24.7588	23.7131	22.9033	23.4196	24.4652	27.8408	25.1039	24.2639	23.4642	23.0175	25.9898	24.5233	22.3899	23.4355	21.6958	24.0862	28.1701	25.7813	25.2022	25.5115	25.2006	26.2587	24.7588	23.7131	22.9033	23.4196	24.4652	0.329301	0.67733	0.938309	2.04726	2.18305	0.268846	0.235522	1.3232	-0.532208	1.72384	0.379008	0.329301	0.67733	0.938309	2.04726	2.18305	0.268846	0.235522	1.3232	-0.532208	1.72384	0.379008
P35237	Serpin B6 [OS=Homo sapiens]	FALSE		23	1253	22	42.6	112994182	4.00187e+07	1.49312e+07	8.50921e+06	4.49673e+06	5.51471e+07	1.57861e+07	2.76369e+06	8.43503e+06	1.8477e+06	1.05866e+07	1.53291e+08	5.99485e+07	3.01266e+07	3.62229e+07	1.64148e+07	6.55086e+07	1.53717e+07	9.81184e+06	4.32648e+06	5.92421e+06	1.86583e+07	0.0121712	1.91467	416	0.0636063	0.869714	1.1965	YES	YES	YES	YES	YES	YES	YES	YES	YES	YES	YES	YES	0	26.7517	25.2542	23.8318	23.0206	22.1004	25.7168	23.9122	21.3982	23.008	20.8173	23.3357	27.1917	25.8372	24.8445	25.1104	23.9685	25.9652	23.8738	23.2261	22.0448	22.4982	24.1533	26.7517	25.2542	23.8318	23.0206	22.1004	25.7168	23.9122	21.3982	23.008	20.8173	23.3357	27.1917	25.8372	24.8445	25.1104	23.9685	25.9652	23.8738	23.2261	22.0448	22.4982	24.1533	26.7517	25.2542	23.8318	23.0206	22.1004	25.7168	23.9122	21.3982	23.008	20.8173	23.3357	27.1917	25.8372	24.8445	25.1104	23.9685	25.9652	23.8738	23.2261	22.0448	22.4982	24.1533	0.440028	0.583052	1.0127	2.0898	1.86805	0.2484	-0.0383774	1.82793	-0.9632	1.68089	0.817579	0.440028	0.583052	1.0127	2.0898	1.86805	0.2484	-0.0383774	1.82793	-0.9632	1.68089	0.817579
Q9NR45	N-acetylneuraminate-9-phosphate synthase [OS=Homo sapiens]	FALSE		18	882	18	40.3	1.0188e+08	2.6038e+07	9.49519e+06	5.65681e+06	2.83572e+06	4.73995e+07	7.78395e+06	1.46745e+06	6.04776e+06	544992	4.94819e+06	1.21105e+08	3.61713e+07	1.47237e+07	2.69806e+07	1.24991e+07	4.64972e+07	6.43047e+06	6.36141e+06	3.11656e+06	2.77229e+06	7.55592e+06	0.0318313	1.49715	828	0.0835764	0.869468	1.07792	YES	YES	YES	YES	YES	YES	YES	YES	YES	YES	YES	YES	0	26.6023	24.6341	23.1788	22.4316	21.4353	25.4984	22.8921	20.4849	22.528	19.0559	22.2385	26.8517	25.1083	23.8116	24.6854	23.5753	25.4706	22.6165	22.6009	21.5715	21.4026	22.8492	26.6023	24.6341	23.1788	22.4316	21.4353	25.4984	22.8921	20.4849	22.528	19.0559	22.2385	26.8517	25.1083	23.8116	24.6854	23.5753	25.4706	22.6165	22.6009	21.5715	21.4026	22.8492	26.6023	24.6341	23.1788	22.4316	21.4353	25.4984	22.8921	20.4849	22.528	19.0559	22.2385	26.8517	25.1083	23.8116	24.6854	23.5753	25.4706	22.6165	22.6009	21.5715	21.4026	22.8492	0.249384	0.474227	0.63287	2.25387	2.14004	-0.0277269	-0.275578	2.11604	-0.956446	2.34677	0.610705	0.249384	0.474227	0.63287	2.25387	2.14004	-0.0277269	-0.275578	2.11604	-0.956446	2.34677	0.610705
P62834	Ras-related protein Rap-1A [OS=Homo sapiens]	FALSE		20	1421	5	21	7.48377e+07	1.93899e+07	8.95167e+06	3.52736e+06	2.21514e+06	3.68341e+07	9.18887e+06	3.4348e+06	5.09414e+06	2.30152e+06	9.01425e+06	7.77575e+07	2.70906e+07	14953561	2.60728e+07	1.25952e+07	5.85552e+07	1.39226e+07	5.92359e+06	3.22601e+06	4.24627e+06	1.37362e+07	0.016754	1.77588	534	0.0682081	0.868903	1.16616	YES	YES	YES	YES	YES	YES	YES	YES	YES	YES	YES	YES	0	26.1573	24.2088	23.0937	21.7502	21.079	25.1345	23.1315	21.7118	22.2804	21.1342	23.1038	26.2125	24.6913	23.834	24.636	23.5864	25.8033	23.7309	22.498	21.6213	22.0178	23.7115	26.1573	24.2088	23.0937	21.7502	21.079	25.1345	23.1315	21.7118	22.2804	21.1342	23.1038	26.2125	24.6913	23.834	24.636	23.5864	25.8033	23.7309	22.498	21.6213	22.0178	23.7115	26.1573	24.2088	23.0937	21.7502	21.079	25.1345	23.1315	21.7118	22.2804	21.1342	23.1038	26.2125	24.6913	23.834	24.636	23.5864	25.8033	23.7309	22.498	21.6213	22.0178	23.7115	0.0552172	0.482488	0.74026	2.88588	2.5074	0.668757	0.599469	0.786243	-0.659089	0.883607	0.6077	0.0552172	0.482488	0.74026	2.88588	2.5074	0.668757	0.599469	0.786243	-0.659089	0.883607	0.6077
P51572	B-cell receptor-associated protein 31 [OS=Homo sapiens]	FALSE		12	542	12	28	9.55e+06	8.09714e+06	6.41847e+06	1.59674e+06	1.41868e+06	12877817	5.29013e+06	1.12724e+06	3.07867e+06	466639	2.52702e+06	1.65199e+07	7.29253e+06	1.77114e+07	6.97474e+06	4.85026e+06	1.88426e+07	4.81277e+06	2.64939e+06	1.99175e+06	1.36523e+06	4.98449e+06	0.00845665	2.0728	297	0.0619015	0.868235	1.2083	YES	YES	YES	YES	YES	YES	YES	YES	YES	YES	YES	YES	0	23.1871	22.949	22.6138	20.6067	20.4361	23.6184	22.3349	20.1044	21.5539	18.8319	21.269	23.9777	22.798	24.0782	22.7337	22.2096	24.1675	22.1984	21.3372	20.9256	20.3807	22.249	23.1871	22.949	22.6138	20.6067	20.4361	23.6184	22.3349	20.1044	21.5539	18.8319	21.269	23.9777	22.798	24.0782	22.7337	22.2096	24.1675	22.1984	21.3372	20.9256	20.3807	22.249	23.1871	22.949	22.6138	20.6067	20.4361	23.6184	22.3349	20.1044	21.5539	18.8319	21.269	23.9777	22.798	24.0782	22.7337	22.2096	24.1675	22.1984	21.3372	20.9256	20.3807	22.249	0.790634	-0.150993	1.46438	2.12701	1.77352	0.549107	-0.136437	1.23286	-0.628269	1.54876	0.980011	0.790634	-0.150993	1.46438	2.12701	1.77352	0.549107	-0.136437	1.23286	-0.628269	1.54876	0.980011
P22392	Nucleoside diphosphate kinase B [OS=Homo sapiens]	FALSE		11	840	2	17.3	2.04388e+08	5.43402e+07	2.65721e+07	1.15383e+07	6.28762e+06	8.26337e+07	2.22238e+07	5.05198e+06	1.3408e+07	1.85801e+06	1.35178e+07	2.59187e+08	7.52486e+07	4.88522e+07	4.76182e+07	2.79826e+07	8.56895e+07	2.43457e+07	1.61519e+07	7.48698e+06	8.08726e+06	1.93264e+07	0.0162258	1.78979	518	0.0680981	0.867961	1.16687	YES	YES	YES	YES	YES	YES	YES	YES	YES	YES	YES	YES	0	27.6067	25.6955	24.6634	23.4599	22.5841	26.3002	24.4056	22.2684	23.6766	20.8253	23.6884	27.9494	26.1652	25.5419	25.505	24.738	26.3526	24.5372	23.9452	22.836	22.9472	24.2041	27.6067	25.6955	24.6634	23.4599	22.5841	26.3002	24.4056	22.2684	23.6766	20.8253	23.6884	27.9494	26.1652	25.5419	25.505	24.738	26.3526	24.5372	23.9452	22.836	22.9472	24.2041	27.6067	25.6955	24.6634	23.4599	22.5841	26.3002	24.4056	22.2684	23.6766	20.8253	23.6884	27.9494	26.1652	25.5419	25.505	24.738	26.3526	24.5372	23.9452	22.836	22.9472	24.2041	0.342683	0.469646	0.878511	2.04508	2.15395	0.0523882	0.131565	1.67679	-0.840642	2.12189	0.515718	0.342683	0.469646	0.878511	2.04508	2.15395	0.0523882	0.131565	1.67679	-0.840642	2.12189	0.515718
Q8N0X7	Spartin [OS=Homo sapiens]	FALSE		19	541	19	72.8	8.07007e+07	1.67249e+07	7.43018e+06	1.54193e+06	831809	1.51148e+07	5.71223e+06	522837	1.16838e+06	357190	5.70258e+06	9.60289e+07	1.69686e+07	8.512e+06	8.11126e+06	4.11017e+06	1.54713e+07	6.79882e+06	1.20235e+06	791683	3.14163e+06	7.09251e+06	0.038678	1.41254	914	0.0919978	0.867647	1.03622	YES	YES	YES	YES	YES	YES	YES	YES	YES	YES	YES	YES	0	26.2661	23.9955	22.825	20.5563	19.6659	23.8495	22.4456	18.996	20.1561	18.4463	22.4432	26.517	24.0164	23.0211	22.9515	21.9708	23.8831	22.6969	20.1974	19.5946	21.5831	22.7579	26.2661	23.9955	22.825	20.5563	19.6659	23.8495	22.4456	18.996	20.1561	18.4463	22.4432	26.517	24.0164	23.0211	22.9515	21.9708	23.8831	22.6969	20.1974	19.5946	21.5831	22.7579	26.2661	23.9955	22.825	20.5563	19.6659	23.8495	22.4456	18.996	20.1561	18.4463	22.4432	26.517	24.0164	23.0211	22.9515	21.9708	23.8831	22.6969	20.1974	19.5946	21.5831	22.7579	0.250888	0.0208676	0.196101	2.39519	2.30487	0.0336328	0.251229	1.20143	-0.561518	3.13675	0.314681	0.250888	0.0208676	0.196101	2.39519	2.30487	0.0336328	0.251229	1.20143	-0.561518	3.13675	0.314681
P53396	ATP-citrate synthase [OS=Homo sapiens]	FALSE	EVtop100	64	2464	64	120.8	2.98317e+08	7.76144e+07	4.43026e+07	1.37065e+07	1.43847e+07	3.44119e+08	2.90802e+07	1.0599e+07	2.36911e+07	7.43222e+06	1.02488e+07	3.90884e+08	1.10836e+08	1.11352e+08	6.54734e+07	4.98648e+07	4.34319e+08	2.94242e+07	3.59797e+07	1.18228e+07	1.86564e+07	1.8074e+07	0.0121576	1.91515	415	0.0636884	0.867515	1.19594	YES	YES	YES	YES	YES	YES	YES	YES	YES	YES	YES	YES	0	28.1523	26.2098	25.4009	23.7084	23.778	28.3583	24.7935	23.3374	24.4978	22.8254	23.289	28.5422	26.7238	26.7306	25.9644	25.5715	28.6942	24.8105	25.1007	23.4951	24.1532	24.1074	28.1523	26.2098	25.4009	23.7084	23.778	28.3583	24.7935	23.3374	24.4978	22.8254	23.289	28.5422	26.7238	26.7306	25.9644	25.5715	28.6942	24.8105	25.1007	23.4951	24.1532	24.1074	28.1523	26.2098	25.4009	23.7084	23.778	28.3583	24.7935	23.3374	24.4978	22.8254	23.289	28.5422	26.7238	26.7306	25.9644	25.5715	28.6942	24.8105	25.1007	23.4951	24.1532	24.1074	0.389897	0.514027	1.32967	2.25604	1.79349	0.335848	0.0169623	1.76325	-1.00278	1.32781	0.818456	0.389897	0.514027	1.32967	2.25604	1.79349	0.335848	0.0169623	1.76325	-1.00278	1.32781	0.818456
P12268	Inosine-5'-monophosphate dehydrogenase 2 [OS=Homo sapiens]	FALSE		19	353	18	55.8	2.99448e+07	1.08983e+07	1.86356e+07	3.79507e+06	712949	2.49088e+07	9.24301e+06	2.23615e+06	401164	3.84924e+06	1.76661e+06	5.30981e+07	2.0697e+07	2.42123e+07	1.02955e+07	5.29271e+06	9.50388e+06	1.20091e+07	3.11888e+06	1.86398e+06	5.83947e+06	3.05472e+06	0.025645	1.591	726	0.0767938	0.866945	1.11467	YES	YES	YES	YES	YES	YES	YES	YES	YES	YES	YES	YES	0	24.8358	23.3776	24.1516	21.8557	19.4434	24.5702	23.1399	21.0926	18.6138	21.8761	20.7526	25.6622	24.3029	24.5292	23.2955	22.3356	23.1801	23.5176	21.5726	20.83	22.4774	21.5426	24.8358	23.3776	24.1516	21.8557	19.4434	24.5702	23.1399	21.0926	18.6138	21.8761	20.7526	25.6622	24.3029	24.5292	23.2955	22.3356	23.1801	23.5176	21.5726	20.83	22.4774	21.5426	24.8358	23.3776	24.1516	21.8557	19.4434	24.5702	23.1399	21.0926	18.6138	21.8761	20.7526	25.6622	24.3029	24.5292	23.2955	22.3356	23.1801	23.5176	21.5726	20.83	22.4774	21.5426	0.826358	0.925324	0.37768	1.43981	2.89213	-1.39007	0.377696	0.480013	2.21612	0.601262	0.790057	0.826358	0.925324	0.37768	1.43981	2.89213	-1.39007	0.377696	0.480013	2.21612	0.601262	0.790057
