## Supplementary material for "Postpartum Exercise Promotes Maternal-Infant Molecular Communication via Breast Milk Small Extracellular Vesicles": Source Data (part 7 of 20)

### Sheet: Fig. 1C (continued)
Accession	Description	Contaminant	Marked as	# Peptides	# PSMs	# Unique Peptides	MW [kDa]	Abundance: F12: Sample, fresh, Pre-Ex, gru	Abundance: F16: Sample,fresh, Pre-Ex, gro	Abundance: F25: Sample, fresh, Pre-Ex, hol	Abundance: F32: Sample, fresh, Pre-Ex, car	Abundance: F40: Sample, fresh, Pre-Ex, ste	Abundance: F49: Sample, fresh, Pre-Ex, tra	Abundance: F61: Sample, fresh, Pre-Ex, dou	Abundance: F76: Sample, fresh, Pre-Ex, joh	Abundance: F82: Sample, fresh, Pre-Ex, dah	Abundance: F90: Sample, fresh, Pre-Ex, col	Abundance: F106: Sample, fresh, Pre-Ex, tho	Abundance: F6: Sample, fresh, 30Post-Ex, gru	Abundance: F18: Sample, fresh, 30Post-Ex, gro	Abundance: F29: Sample, fresh, 30Post-Ex, hol	Abundance: F31: Sample, fresh, 30Post-Ex, car	Abundance: F45: Sample, fresh, 30Post-Ex, ste	Abundance: F57: Sample, fresh, 30Post-Ex, tra	Abundance: F5: Sample, fresh, 30Post-Ex, dou	Abundance: F77: Sample, fresh, 30Post-Ex, joh	Abundance: F85: Sample, fresh, 30Post-Ex, dah	Abundance: F92: Sample, fresh, 30Post-Ex, col	Abundance: F99: Sample, fresh, 30Post-Ex, tho	Unadjusted P-value	-log10 p	rank	BH FDR	Mean Log2FC	-log 10 BH FDR	Found in both samples of >50% of participants	GRU (in both?)	GRO (in both?)	HOL (in both?)	CAR (in both?)	STE (in both?)	TRA (in both?)	DOU (in both?)	JOH (in both?)	DAH (in both?)	COL (in both?)	THO (in both?)	# of Participants where protein not found in both samples	Abundance: F12: Sample, fresh, Pre-Ex, gru	Abundance: F16: Sample,fresh, Pre-Ex, gro	Abundance: F25: Sample, fresh, Pre-Ex, hol	Abundance: F32: Sample, fresh, Pre-Ex, car	Abundance: F40: Sample, fresh, Pre-Ex, ste	Abundance: F49: Sample, fresh, Pre-Ex, tra	Abundance: F61: Sample, fresh, Pre-Ex, dou	Abundance: F76: Sample, fresh, Pre-Ex, joh	Abundance: F82: Sample, fresh, Pre-Ex, dah	Abundance: F90: Sample, fresh, Pre-Ex, col	Abundance: F106: Sample, fresh, Pre-Ex, tho	Abundance: F6: Sample, fresh, 30Post-Ex, gru	Abundance: F18: Sample, fresh, 30Post-Ex, gro	Abundance: F29: Sample, fresh, 30Post-Ex, hol	Abundance: F31: Sample, fresh, 30Post-Ex, car	Abundance: F45: Sample, fresh, 30Post-Ex, ste	Abundance: F57: Sample, fresh, 30Post-Ex, tra	Abundance: F5: Sample, fresh, 30Post-Ex, dou	Abundance: F77: Sample, fresh, 30Post-Ex, joh	Abundance: F85: Sample, fresh, 30Post-Ex, dah	Abundance: F92: Sample, fresh, 30Post-Ex, col	Abundance: F99: Sample, fresh, 30Post-Ex, tho	Abundance: F12: Sample, fresh, Pre-Ex, gru	Abundance: F16: Sample,fresh, Pre-Ex, gro	Abundance: F25: Sample, fresh, Pre-Ex, hol	Abundance: F32: Sample, fresh, Pre-Ex, car	Abundance: F40: Sample, fresh, Pre-Ex, ste	Abundance: F49: Sample, fresh, Pre-Ex, tra	Abundance: F61: Sample, fresh, Pre-Ex, dou	Abundance: F76: Sample, fresh, Pre-Ex, joh	Abundance: F82: Sample, fresh, Pre-Ex, dah	Abundance: F90: Sample, fresh, Pre-Ex, col	Abundance: F106: Sample, fresh, Pre-Ex, tho	Abundance: F6: Sample, fresh, 30Post-Ex, gru	Abundance: F18: Sample, fresh, 30Post-Ex, gro	Abundance: F29: Sample, fresh, 30Post-Ex, hol	Abundance: F31: Sample, fresh, 30Post-Ex, car	Abundance: F45: Sample, fresh, 30Post-Ex, ste	Abundance: F57: Sample, fresh, 30Post-Ex, tra	Abundance: F5: Sample, fresh, 30Post-Ex, dou	Abundance: F77: Sample, fresh, 30Post-Ex, joh	Abundance: F85: Sample, fresh, 30Post-Ex, dah	Abundance: F92: Sample, fresh, 30Post-Ex, col	Abundance: F99: Sample, fresh, 30Post-Ex, tho	Abundance: F12: Sample, fresh, Pre-Ex, gru	Abundance: F16: Sample,fresh, Pre-Ex, gro	Abundance: F25: Sample, fresh, Pre-Ex, hol	Abundance: F32: Sample, fresh, Pre-Ex, car	Abundance: F40: Sample, fresh, Pre-Ex, ste	Abundance: F49: Sample, fresh, Pre-Ex, tra	Abundance: F61: Sample, fresh, Pre-Ex, dou	Abundance: F76: Sample, fresh, Pre-Ex, joh	Abundance: F82: Sample, fresh, Pre-Ex, dah	Abundance: F90: Sample, fresh, Pre-Ex, col	Abundance: F106: Sample, fresh, Pre-Ex, tho	Abundance: F6: Sample, fresh, 30Post-Ex, gru	Abundance: F18: Sample, fresh, 30Post-Ex, gro	Abundance: F29: Sample, fresh, 30Post-Ex, hol	Abundance: F31: Sample, fresh, 30Post-Ex, car	Abundance: F45: Sample, fresh, 30Post-Ex, ste	Abundance: F57: Sample, fresh, 30Post-Ex, tra	Abundance: F5: Sample, fresh, 30Post-Ex, dou	Abundance: F77: Sample, fresh, 30Post-Ex, joh	Abundance: F85: Sample, fresh, 30Post-Ex, dah	Abundance: F92: Sample, fresh, 30Post-Ex, col	Abundance: F99: Sample, fresh, 30Post-Ex, tho	Log2FC	Log2FC	Log2FC	Log2FC	Log2FC	Log2FC	Log2FC	Log2FC	Log2FC	Log2FC	Log2FC	Log2FC	Log2FC	Log2FC	Log2FC	Log2FC	Log2FC	Log2FC	Log2FC	Log2FC	Log2FC	Log2FC
O75695	Protein XRP2 [OS=Homo sapiens]	FALSE		15	495	15	39.6	6.33607e+07	2.52499e+07	1.14381e+07	6.51644e+06	3.73154e+06	43107454	1.33116e+07	2.75742e+06	8.95758e+06	1.54779e+06	7.22637e+06	8.87082e+07	3.59383e+07	2.40781e+07	2.82234e+07	1.24854e+07	6.11778e+07	1.46234e+07	6.55527e+06	4.0556e+06	7.00875e+06	1.15765e+07	0.0136144	1.866	451	0.0656268	0.866486	1.18292	YES	YES	YES	YES	YES	YES	YES	YES	YES	YES	YES	YES	0	25.9171	24.5898	23.4473	22.6357	21.8313	25.3614	23.6662	21.3949	23.0947	20.5618	22.7848	26.4026	25.099	24.5212	24.7504	23.5737	25.8665	23.8018	22.6442	21.9515	22.7407	23.4647	25.9171	24.5898	23.4473	22.6357	21.8313	25.3614	23.6662	21.3949	23.0947	20.5618	22.7848	26.4026	25.099	24.5212	24.7504	23.5737	25.8665	23.8018	22.6442	21.9515	22.7407	23.4647	25.9171	24.5898	23.4473	22.6357	21.8313	25.3614	23.6662	21.3949	23.0947	20.5618	22.7848	26.4026	25.099	24.5212	24.7504	23.5737	25.8665	23.8018	22.6442	21.9515	22.7407	23.4647	0.485481	0.509242	1.07388	2.11473	1.7424	0.50507	0.135596	1.24933	-1.14319	2.17895	0.679855	0.485481	0.509242	1.07388	2.11473	1.7424	0.50507	0.135596	1.24933	-1.14319	2.17895	0.679855
P13866	Sodium/glucose cotransporter 1 [OS=Homo sapiens]	FALSE		22	1100	22	73.4	2.70092e+08	8.32265e+07	1.96318e+07	1.02643e+07	4.0779e+06	1.03345e+08	1.16025e+07	2.90647e+06	1.07169e+07	1.90368e+06	3.22727e+07	3.37064e+08	1.28669e+08	3.0822e+07	4.08062e+07	2.65762e+07	1.25917e+08	1.43299e+07	8.63996e+06	4.89372e+06	5.84757e+06	4.83789e+07	0.0201189	1.6964	611	0.0715851	0.866168	1.14518	YES	YES	YES	YES	YES	YES	YES	YES	YES	YES	YES	YES	0	28.0089	26.3105	24.2267	23.2911	21.9594	26.6229	23.4679	21.4708	23.3534	20.8604	24.9438	28.3284	26.9391	24.8775	25.2823	24.6636	26.9079	23.7725	23.0426	22.2225	22.4794	25.5279	28.0089	26.3105	24.2267	23.2911	21.9594	26.6229	23.4679	21.4708	23.3534	20.8604	24.9438	28.3284	26.9391	24.8775	25.2823	24.6636	26.9079	23.7725	23.0426	22.2225	22.4794	25.5279	28.0089	26.3105	24.2267	23.2911	21.9594	26.6229	23.4679	21.4708	23.3534	20.8604	24.9438	28.3284	26.9391	24.8775	25.2823	24.6636	26.9079	23.7725	23.0426	22.2225	22.4794	25.5279	0.319575	0.628546	0.650771	1.99115	2.70423	0.285002	0.304587	1.57176	-1.13088	1.61904	0.584065	0.319575	0.628546	0.650771	1.99115	2.70423	0.285002	0.304587	1.57176	-1.13088	1.61904	0.584065
Q9UL26	Ras-related protein Rab-22A [OS=Homo sapiens]	FALSE		10	295	10	21.8	3.10459e+07	8.0542e+06	2.4334e+06	1.12854e+06	496736	1.10333e+07	3.29251e+06	206624	216198		2.74807e+06	3.9515e+07	8.33434e+06	3.21514e+06	7.4755e+06	2.21665e+06	1.41352e+07	1.74584e+06	816607	398207	1.58193e+06	4.369e+06	0.0351841	1.45365	874	0.0875175	0.865963	1.05791	YES	YES	YES	YES	YES	YES	YES	YES	YES	YES		YES	1	24.8879	22.9413	21.2145	20.106	18.9221	23.3954	21.6508	17.6566	17.722	#VALUE!	21.39	25.2359	22.9906	21.6164	22.8337	21.0799	23.7528	20.7355	19.6393	18.6032	20.5933	22.0589	24.8879	22.9413	21.2145	20.106	18.9221	23.3954	21.6508	17.6566	17.722		21.39	25.2359	22.9906	21.6164	22.8337	21.0799	23.7528	20.7355	19.6393	18.6032	20.5933	22.0589	24.8879	22.9413	21.2145	20.106	18.9221	23.3954	21.6508	17.6566	17.722		21.39	25.2359	22.9906	21.6164	22.8337	21.0799	23.7528	20.7355	19.6393	18.6032		22.0589	0.347997	0.0493271	0.401905	2.72772	2.15783	0.357433	-0.915265	1.98263	0.881167	#VALUE!	0.668882	0.347997	0.0493271	0.401905	2.72772	2.15783	0.357433	-0.915265	1.98263	0.881167		0.668882
P30086	Phosphatidylethanolamine-binding protein 1 [OS=Homo sapiens]	FALSE		16	1541	16	21	1.84459e+09	5.98328e+08	3.44955e+08	1.62184e+08	7.79487e+07	7.8597e+08	3.43613e+08	7.01346e+07	1.64771e+08	3.62894e+07	2.06604e+08	2.40506e+09	8.54941e+08	5.03555e+08	7.35801e+08	3.69505e+08	8.29413e+08	3.93047e+08	2.08151e+08	9.37062e+07	1.67241e+08	2.77018e+08	0.0185894	1.73073	580	0.0696784	0.865838	1.1569	YES	YES	YES	YES	YES	YES	YES	YES	YES	YES	YES	YES	0	30.7807	29.1564	28.3618	27.2731	26.216	29.5499	28.3562	26.0636	27.2959	25.113	27.6223	31.1634	29.6712	28.9076	29.4547	28.461	29.6275	28.5501	27.6331	26.4816	27.3174	28.0454	30.7807	29.1564	28.3618	27.2731	26.216	29.5499	28.3562	26.0636	27.2959	25.113	27.6223	31.1634	29.6712	28.9076	29.4547	28.461	29.6275	28.5501	27.6331	26.4816	27.3174	28.0454	30.7807	29.1564	28.3618	27.2731	26.216	29.5499	28.3562	26.0636	27.2959	25.113	27.6223	31.1634	29.6712	28.9076	29.4547	28.461	29.6275	28.5501	27.6331	26.4816	27.3174	28.0454	0.382771	0.514889	0.545738	2.18168	2.245	0.0776168	0.193915	1.56943	-0.814245	2.20431	0.423114	0.382771	0.514889	0.545738	2.18168	2.245	0.0776168	0.193915	1.56943	-0.814245	2.20431	0.423114
Q16881	Thioredoxin reductase 1, cytoplasmic [OS=Homo sapiens]	FALSE		20	775	20	70.9	8.82749e+07	2.39975e+07	7.11626e+06	6.19651e+06	3.91484e+06	4.06045e+07	6.74571e+06	1.16243e+06	5.87707e+06	699747	4.95285e+06	1.14366e+08	3.12393e+07	1.31726e+07	2.41737e+07	1.26598e+07	3.97015e+07	6.80631e+06	3.65313e+06	3.16813e+06	4.05377e+06	9.54859e+06	0.0183096	1.73732	576	0.0691061	0.86563	1.16048	YES	YES	YES	YES	YES	YES	YES	YES	YES	YES	YES	YES	0	26.3955	24.5164	22.7627	22.563	21.9005	25.2751	22.6855	20.1487	22.4867	19.4165	22.2398	26.7691	24.8969	23.651	24.5269	23.5938	25.2427	22.6984	21.8007	21.5952	21.9508	23.1869	26.3955	24.5164	22.7627	22.563	21.9005	25.2751	22.6855	20.1487	22.4867	19.4165	22.2398	26.7691	24.8969	23.651	24.5269	23.5938	25.2427	22.6984	21.8007	21.5952	21.9508	23.1869	26.3955	24.5164	22.7627	22.563	21.9005	25.2751	22.6855	20.1487	22.4867	19.4165	22.2398	26.7691	24.8969	23.651	24.5269	23.5938	25.2427	22.6984	21.8007	21.5952	21.9508	23.1869	0.373585	0.380483	0.888353	1.96391	1.69323	-0.0324451	0.0129031	1.65199	-0.891466	2.53436	0.947029	0.373585	0.380483	0.888353	1.96391	1.69323	-0.0324451	0.0129031	1.65199	-0.891466	2.53436	0.947029
P22314	Ubiquitin-like modifier-activating enzyme 1 [OS=Homo sapiens]	FALSE	EVtop100	50	1902	50	117.8	3.48018e+08	8.33461e+07	4.35528e+07	1.9266e+07	1.17441e+07	1.80702e+08	2.57149e+07	8.48748e+06	2.74178e+07	5.56582e+06	2.1284e+07	4.6955e+08	1.4613e+08	8.4096e+07	8.99029e+07	5.4646e+07	2.2588e+08	2.56233e+07	2.72947e+07	1.21845e+07	1.31687e+07	3.72133e+07	0.0162457	1.78926	519	0.0680503	0.864763	1.16717	YES	YES	YES	YES	YES	YES	YES	YES	YES	YES	YES	YES	0	28.3746	26.3126	25.3763	24.1996	23.4854	27.429	24.6161	23.0169	24.7086	22.4082	24.3433	28.8067	27.1227	26.3255	26.4219	25.7036	27.751	24.611	24.7021	23.5385	23.6506	25.1493	28.3746	26.3126	25.3763	24.1996	23.4854	27.429	24.6161	23.0169	24.7086	22.4082	24.3433	28.8067	27.1227	26.3255	26.4219	25.7036	27.751	24.611	24.7021	23.5385	23.6506	25.1493	28.3746	26.3126	25.3763	24.1996	23.4854	27.429	24.6161	23.0169	24.7086	22.4082	24.3433	28.8067	27.1227	26.3255	26.4219	25.7036	27.751	24.611	24.7021	23.5385	23.6506	25.1493	0.432118	0.810069	0.949272	2.22231	2.21818	0.321945	-0.00514719	1.68521	-1.17006	1.24244	0.806052	0.432118	0.810069	0.949272	2.22231	2.21818	0.321945	-0.00514719	1.68521	-1.17006	1.24244	0.806052
P11766	Alcohol dehydrogenase class-3 [OS=Homo sapiens]	FALSE		11	494	11	39.7	8.22177e+07	17161337	9.07416e+06	4.30933e+06	2.6296e+06	3.38046e+07	6.42404e+06	1.83103e+06	5.80295e+06	499700	5.04776e+06	1.01158e+08	2.46969e+07	13516657	20487177	1.09374e+07	4.09181e+07	5.29153e+06	5.56544e+06	2.64245e+06	2.57838e+06	9.92647e+06	0.0272701	1.56431	753	0.078732	0.864757	1.10385	YES	YES	YES	YES	YES	YES	YES	YES	YES	YES	YES	YES	0	26.2929	24.0327	23.1133	22.039	21.3264	25.0107	22.615	20.8042	22.4684	18.9307	22.2672	26.592	24.5578	23.6882	24.2882	23.3828	25.2862	22.3353	22.4081	21.3334	21.298	23.2428	26.2929	24.0327	23.1133	22.039	21.3264	25.0107	22.615	20.8042	22.4684	18.9307	22.2672	26.592	24.5578	23.6882	24.2882	23.3828	25.2862	22.3353	22.4081	21.3334	21.298	23.2428	26.2929	24.0327	23.1133	22.039	21.3264	25.0107	22.615	20.8042	22.4684	18.9307	22.2672	26.592	24.5578	23.6882	24.2882	23.3828	25.2862	22.3353	22.4081	21.3334	21.298	23.2428	0.299089	0.525166	0.574902	2.24919	2.05635	0.275523	-0.279797	1.60384	-1.13491	2.36733	0.975638	0.299089	0.525166	0.574902	2.24919	2.05635	0.275523	-0.279797	1.60384	-1.13491	2.36733	0.975638
Q00169	Phosphatidylinositol transfer protein alpha isoform [OS=Homo sapiens]	FALSE		15	488	12	31.8	62531182	1.46422e+07	1.77233e+06	3.45415e+06	867253	2.49364e+07	2.29353e+06	758643	1.29999e+06	2.66447e+06	2.5317e+06	8.72409e+07	1.97244e+07	3.91509e+06	1.35254e+07	5.86686e+06	2.65031e+07	2.61713e+06	3.15891e+06	2.23656e+06	1.46182e+06	3.50379e+06	0.0205001	1.68824	621	0.071767	0.863888	1.14408	YES	YES	YES	YES	YES	YES	YES	YES	YES	YES	YES	YES	0	25.8981	23.8036	20.7572	21.7199	19.7261	24.5718	21.1291	19.5331	20.3101	21.3454	21.2717	26.3785	24.2335	21.9006	23.6892	22.4842	24.6597	21.3196	21.591	21.0928	20.4793	21.7405	25.8981	23.8036	20.7572	21.7199	19.7261	24.5718	21.1291	19.5331	20.3101	21.3454	21.2717	26.3785	24.2335	21.9006	23.6892	22.4842	24.6597	21.3196	21.591	21.0928	20.4793	21.7405	25.8981	23.8036	20.7572	21.7199	19.7261	24.5718	21.1291	19.5331	20.3101	21.3454	21.2717	26.3785	24.2335	21.9006	23.6892	22.4842	24.6597	21.3196	21.591	21.0928	20.4793	21.7405	0.480429	0.429852	1.14339	1.96927	2.75806	0.0879046	0.190419	2.05793	0.782781	-0.866083	0.468812	0.480429	0.429852	1.14339	1.96927	2.75806	0.0879046	0.190419	2.05793	0.782781	-0.866083	0.468812
Q9UKZ9	Procollagen C-endopeptidase enhancer 2 [OS=Homo sapiens]	FALSE		1	11	1	45.7	31403828	28746218	4.23343e+06	3.28909e+06	1746478	21339868	6.35696e+06	4.55083e+06		828067	4433731	32592360	40960268	7.43611e+06	11463895	5.52195e+06	34437504	9387326	6.98526e+06	1.31172e+06	2.05962e+06	6672030	0.000822767	3.08472	33	0.0542029	0.861439	1.26598	YES	YES	YES	YES	YES	YES	YES	YES	YES		YES	YES	1	24.9044	24.7769	22.0134	21.6493	20.736	24.347	22.5999	22.1177	#VALUE!	19.6594	22.0801	24.958	25.2877	22.8261	23.4506	22.3967	25.0375	23.1623	22.7359	20.323	20.9739	22.6697	24.9044	24.7769	22.0134	21.6493	20.736	24.347	22.5999	22.1177		19.6594	22.0801	24.958	25.2877	22.8261	23.4506	22.3967	25.0375	23.1623	22.7359	20.323	20.9739	22.6697	24.9044	24.7769	22.0134	21.6493	20.736	24.347	22.5999	22.1177		19.6594	22.0801	24.958	25.2877	22.8261	23.4506	22.3967	25.0375	23.1623	22.7359		20.9739	22.6697	0.0535934	0.510853	0.812719	1.80134	1.66073	0.690429	0.562376	0.618185	#VALUE!	1.31456	0.589605	0.0535934	0.510853	0.812719	1.80134	1.66073	0.690429	0.562376	0.618185		1.31456	0.589605
Q7Z2W4	Zinc finger CCCH-type antiviral protein 1 [OS=Homo sapiens]	FALSE		29	699	28	101.4	4.94786e+07	1.33019e+07	4.93808e+06	3.12875e+06	1.56543e+06	1.95682e+07	6.09357e+06	1.26046e+06	3.49089e+06	948877	2.51988e+06	6.56236e+07	1.57111e+07	1.09013e+07	1.493e+07	9.7392e+06	2.34317e+07	4.85116e+06	5.32285e+06	1.94984e+06	1.34261e+06	5.42468e+06	0.0268918	1.57038	744	0.0785789	0.859798	1.10469	YES	YES	YES	YES	YES	YES	YES	YES	YES	YES	YES	YES	0	25.5603	23.6651	22.2355	21.5772	20.5781	24.222	22.5389	20.2655	21.7352	19.8559	21.2649	25.9677	23.9053	23.378	23.8317	23.2154	24.482	22.2099	22.3438	20.8949	20.3566	22.3711	25.5603	23.6651	22.2355	21.5772	20.5781	24.222	22.5389	20.2655	21.7352	19.8559	21.2649	25.9677	23.9053	23.378	23.8317	23.2154	24.482	22.2099	22.3438	20.8949	20.3566	22.3711	25.5603	23.6651	22.2355	21.5772	20.5781	24.222	22.5389	20.2655	21.7352	19.8559	21.2649	25.9677	23.9053	23.378	23.8317	23.2154	24.482	22.2099	22.3438	20.8949	20.3566	22.3711	0.40741	0.240157	1.14248	2.25456	2.63725	0.259947	-0.328959	2.07825	-0.840243	0.500751	1.10619	0.40741	0.240157	1.14248	2.25456	2.63725	0.259947	-0.328959	2.07825	-0.840243	0.500751	1.10619
P14314	Glucosidase 2 subunit beta [OS=Homo sapiens]	FALSE		16	358	16	59.4	4.48033e+06	5.62603e+06	3.72381e+06	594335	1.22432e+06	5.71927e+06	5.57438e+06	644946	984128	782027	1.46188e+06	1.28271e+07	4.26033e+06	1.37164e+07	1.25402e+06	3.92985e+06	1.75713e+07	1.31717e+06	2.29923e+06	1.55956e+06	803060	4.46074e+06	0.0438233	1.3583	964	0.0988297	0.858266	1.00511	YES	YES	YES	YES	YES	YES	YES	YES	YES	YES	YES	YES	0	22.0952	22.4237	21.8283	19.1809	20.2236	22.4474	22.4104	19.2988	19.9085	19.5769	20.4794	23.6127	22.0225	23.7094	20.2581	21.906	24.0667	20.329	21.1327	20.5727	19.6151	22.0889	22.0952	22.4237	21.8283	19.1809	20.2236	22.4474	22.4104	19.2988	19.9085	19.5769	20.4794	23.6127	22.0225	23.7094	20.2581	21.906	24.0667	20.329	21.1327	20.5727	19.6151	22.0889	22.0952	22.4237	21.8283	19.1809	20.2236	22.4474	22.4104	19.2988	19.9085	19.5769	20.4794	23.6127	22.0225	23.7094	20.2581	21.906	24.0667	20.329	21.1327	20.5727	19.6151	22.0889	1.51752	-0.401153	1.88105	1.07721	1.68249	1.61932	-2.08137	1.8339	0.664219	0.03829	1.60946	1.51752	-0.401153	1.88105	1.07721	1.68249	1.61932	-2.08137	1.8339	0.664219	0.03829	1.60946
P60709	Actin, cytoplasmic 1 [OS=Homo sapiens]	FALSE	EVtop100	48	12734	3	41.7	3.25934e+10	1.68234e+10	7.89903e+09	3.73454e+09	1.86317e+09	1.97039e+10	3.84151e+09	1.56633e+09	4.25942e+09	7.23041e+08	3.24558e+09	4.18971e+10	2.11176e+10	1.30941e+10	1.53128e+10	1.02536e+10	2.35643e+10	4.58762e+09	4.87239e+09	2.01345e+09	3.0083e+09	4.26394e+09	0.0229455	1.6393	679	0.0734662	0.857855	1.13391	YES	YES	YES	YES	YES	YES	YES	YES	YES	YES	YES	YES	0	34.9239	33.9697	32.879	31.7983	30.7951	34.1978	31.839	30.5447	31.988	29.4295	31.5958	35.2861	34.2977	33.6082	33.834	33.2554	34.4559	32.0951	32.182	30.907	31.4863	31.9895	34.9239	33.9697	32.879	31.7983	30.7951	34.1978	31.839	30.5447	31.988	29.4295	31.5958	35.2861	34.2977	33.6082	33.834	33.2554	34.4559	32.0951	32.182	30.907	31.4863	31.9895	34.9239	33.9697	32.879	31.7983	30.7951	34.1978	31.839	30.5447	31.988	29.4295	31.5958	35.2861	34.2977	33.6082	33.834	33.2554	34.4559	32.0951	32.182	30.907	31.4863	31.9895	0.36227	0.32798	0.729167	2.03574	2.46029	0.25812	0.25607	1.63725	-1.08099	2.0568	0.393712	0.36227	0.32798	0.729167	2.03574	2.46029	0.25812	0.25607	1.63725	-1.08099	2.0568	0.393712
Q15084	Protein disulfide-isomerase A6 [OS=Homo sapiens]	FALSE		18	673	18	48.1	1.69046e+07	2.06657e+07	1.07576e+07	4.36581e+06	3.337e+06	1.84974e+07	1.02874e+07	2.64698e+06	2.54194e+06	1.57144e+06	5.68272e+06	2.68469e+07	1.88645e+07	3.25381e+07	8.07199e+06	1.11496e+07	3.20986e+07	5.16729e+06	5.82698e+06	4.93047e+06	6.13187e+06	9.86231e+06	0.00709979	2.14875	253	0.0610077	0.855924	1.21462	YES	YES	YES	YES	YES	YES	YES	YES	YES	YES	YES	YES	0	24.0109	24.3007	23.3588	22.0578	21.6701	24.1408	23.2944	21.3359	21.2775	20.5837	22.4382	24.6783	24.1692	24.9556	22.9445	23.4105	24.936	22.301	22.4743	22.2333	22.5479	23.2335	24.0109	24.3007	23.3588	22.0578	21.6701	24.1408	23.2944	21.3359	21.2775	20.5837	22.4382	24.6783	24.1692	24.9556	22.9445	23.4105	24.936	22.301	22.4743	22.2333	22.5479	23.2335	24.0109	24.3007	23.3588	22.0578	21.6701	24.1408	23.2944	21.3359	21.2775	20.5837	22.4382	24.6783	24.1692	24.9556	22.9445	23.4105	24.936	22.301	22.4743	22.2333	22.5479	23.2335	0.667339	-0.131561	1.59678	0.886676	1.74037	0.795186	-0.993399	1.1384	0.955792	1.96424	0.795344	0.667339	-0.131561	1.59678	0.886676	1.74037	0.795186	-0.993399	1.1384	0.955792	1.96424	0.795344
P61586	Transforming protein RhoA [OS=Homo sapiens]	FALSE	EVtop100	17	1209	9	21.8	6.41821e+08	1.58975e+08	1.04019e+08	3.73839e+07	2.06974e+07	3.37912e+08	9.35205e+07	1.83878e+07	3.64381e+07	8.06781e+06	5.54644e+07	9.45803e+08	2.19668e+08	1.47317e+08	1.87677e+08	9.67259e+07	4.44555e+08	1.05071e+08	4.38126e+07	1.93714e+07	2.7466e+07	8.75127e+07	0.0144932	1.83884	475	0.0663331	0.855483	1.17827	YES	YES	YES	YES	YES	YES	YES	YES	YES	YES	YES	YES	0	29.2576	27.2442	26.6323	25.1559	24.3029	28.3321	26.4788	24.1322	25.1189	22.9437	25.7251	29.817	27.7107	27.1344	27.4837	26.5274	28.7278	26.6468	25.3848	24.2074	24.7111	26.383	29.2576	27.2442	26.6323	25.1559	24.3029	28.3321	26.4788	24.1322	25.1189	22.9437	25.7251	29.817	27.7107	27.1344	27.4837	26.5274	28.7278	26.6468	25.3848	24.2074	24.7111	26.383	29.2576	27.2442	26.6323	25.1559	24.3029	28.3321	26.4788	24.1322	25.1189	22.9437	25.7251	29.817	27.7107	27.1344	27.4837	26.5274	28.7278	26.6468	25.3848	24.2074	24.7111	26.383	0.559368	0.46652	0.502082	2.32776	2.22445	0.395716	0.168007	1.2526	-0.911517	1.7674	0.65793	0.559368	0.46652	0.502082	2.32776	2.22445	0.395716	0.168007	1.2526	-0.911517	1.7674	0.65793
P62937	Peptidyl-prolyl cis-trans isomerase A [OS=Homo sapiens]	FALSE	EVtop100	14	1662	14	18	1.77136e+09	5.03846e+08	3.31572e+08	1.26207e+08	9.21831e+07	9.56731e+08	2.11975e+08	6.66526e+07	1.6152e+08	5.25229e+07	1.75416e+08	2.46308e+09	7.23111e+08	5.42497e+08	4.97448e+08	3.48944e+08	1.32715e+09	3.02511e+08	1.85147e+08	8.47294e+07	1.64631e+08	2.70469e+08	0.00743139	2.12893	264	0.0611964	0.855237	1.21327	YES	YES	YES	YES	YES	YES	YES	YES	YES	YES	YES	YES	0	30.7222	28.9084	28.3047	26.9112	26.458	29.8335	27.6593	25.9902	27.2671	25.6464	27.3862	31.1978	29.4296	29.015	28.89	28.3784	30.3057	28.1724	27.4641	26.3364	27.2947	28.0109	30.7222	28.9084	28.3047	26.9112	26.458	29.8335	27.6593	25.9902	27.2671	25.6464	27.3862	31.1978	29.4296	29.015	28.89	28.3784	30.3057	28.1724	27.4641	26.3364	27.2947	28.0109	30.7222	28.9084	28.3047	26.9112	26.458	29.8335	27.6593	25.9902	27.2671	25.6464	27.3862	31.1978	29.4296	29.015	28.89	28.3784	30.3057	28.1724	27.4641	26.3364	27.2947	28.0109	0.475602	0.521233	0.710294	1.97875	1.92042	0.472141	0.513094	1.47394	-0.930773	1.64822	0.624683	0.475602	0.521233	0.710294	1.97875	1.92042	0.472141	0.513094	1.47394	-0.930773	1.64822	0.624683
P14550	Aldo-keto reductase family 1 member A1 [OS=Homo sapiens]	FALSE		23	1809	23	36.6	9.59989e+08	1.3666e+08	1.49502e+08	5.59887e+07	4.8866e+07	4.12852e+08	6.29863e+07	3.75675e+07	1.06509e+08	1.60401e+07	8.40181e+07	1.20192e+09	2.06464e+08	2.4213e+08	2.46194e+08	2.00127e+08	5.51315e+08	6.88011e+07	1.10231e+08	4.83981e+07	7.18002e+07	1.18691e+08	0.0195213	1.70949	601	0.0706146	0.855107	1.15111	YES	YES	YES	YES	YES	YES	YES	YES	YES	YES	YES	YES	0	29.8384	27.026	27.1556	25.7386	25.5423	28.621	25.9085	25.163	26.6664	23.9352	26.3242	30.1627	27.6213	27.8512	27.8752	27.5763	29.0383	26.0359	26.716	25.5284	26.0975	26.8226	29.8384	27.026	27.1556	25.7386	25.5423	28.621	25.9085	25.163	26.6664	23.9352	26.3242	30.1627	27.6213	27.8512	27.8752	27.5763	29.0383	26.0359	26.716	25.5284	26.0975	26.8226	29.8384	27.026	27.1556	25.7386	25.5423	28.621	25.9085	25.163	26.6664	23.9352	26.3242	30.1627	27.6213	27.8512	27.8752	27.5763	29.0383	26.0359	26.716	25.5284	26.0975	26.8226	0.324246	0.595302	0.695616	2.13659	2.03401	0.417252	0.127394	1.55297	-1.13795	2.1623	0.498443	0.324246	0.595302	0.695616	2.13659	2.03401	0.417252	0.127394	1.55297	-1.13795	2.1623	0.498443
P18124	Large ribosomal subunit protein uL30 [OS=Homo sapiens]	FALSE		18	761	18	29.2	1.93387e+07	1.56024e+07	1.07031e+07	3.90601e+06	3554214	2.14959e+07	9.94498e+06	2.7128e+06	2.79026e+06	323424	6.75346e+06	2.62338e+07	1.56474e+07	2.60168e+07	7.24464e+06	1.16874e+07	2.78987e+07	5.26634e+06	6.64493e+06	3.57637e+06	2.24326e+06	1.51527e+07	0.0155436	1.80845	503	0.0671805	0.854872	1.17276	YES	YES	YES	YES	YES	YES	YES	YES	YES	YES	YES	YES	0	24.205	23.8953	23.3515	21.8973	21.7611	24.3576	23.2455	21.3713	21.412	18.3031	22.6872	24.6449	23.8994	24.6329	22.7885	23.4785	24.7337	22.3284	22.6638	21.7701	21.0972	23.8531	24.205	23.8953	23.3515	21.8973	21.7611	24.3576	23.2455	21.3713	21.412	18.3031	22.6872	24.6449	23.8994	24.6329	22.7885	23.4785	24.7337	22.3284	22.6638	21.7701	21.0972	23.8531	24.205	23.8953	23.3515	21.8973	21.7611	24.3576	23.2455	21.3713	21.412	18.3031	22.6872	24.6449	23.8994	24.6329	22.7885	23.4785	24.7337	22.3284	22.6638	21.7701	21.0972	23.8531	0.439936	0.00415845	1.28142	0.891221	1.71736	0.376133	-0.917168	1.29247	0.358093	2.7941	1.16587	0.439936	0.00415845	1.28142	0.891221	1.71736	0.376133	-0.917168	1.29247	0.358093	2.7941	1.16587
P62879	Guanine nucleotide-binding protein G(I)/G(S)/G(T) subunit beta-2 [OS=Homo sapiens]	FALSE	EVtop100	18	889	9	37.3	4.23662e+08	1.25361e+08	7.24145e+07	3.72449e+07	2.00709e+07	2.17461e+08	9.47052e+07	1.48649e+07	3.78619e+07	5.24154e+06	5.96663e+07	5.66158e+08	1.65e+08	1.30195e+08	1.23908e+08	8.08304e+07	3.18803e+08	1.0851e+08	3.04033e+07	1.76557e+07	2.85096e+07	1.08778e+08	0.0153085	1.81507	493	0.0675067	0.854059	1.17065	YES	YES	YES	YES	YES	YES	YES	YES	YES	YES	YES	YES	0	28.6583	26.9015	26.1098	25.1505	24.2586	27.6962	26.4969	23.8254	25.1742	22.3216	25.8304	29.0766	27.2979	26.9561	26.8847	26.2684	28.2481	26.6933	24.8577	24.0736	24.7649	26.6968	28.6583	26.9015	26.1098	25.1505	24.2586	27.6962	26.4969	23.8254	25.1742	22.3216	25.8304	29.0766	27.2979	26.9561	26.8847	26.2684	28.2481	26.6933	24.8577	24.0736	24.7649	26.6968	28.6583	26.9015	26.1098	25.1505	24.2586	27.6962	26.4969	23.8254	25.1742	22.3216	25.8304	29.0766	27.2979	26.9561	26.8847	26.2684	28.2481	26.6933	24.8577	24.0736	24.7649	26.6968	0.418293	0.396378	0.846321	1.73415	2.00979	0.551906	0.196315	1.03232	-1.10062	2.44339	0.866403	0.418293	0.396378	0.846321	1.73415	2.00979	0.551906	0.196315	1.03232	-1.10062	2.44339	0.866403
P48509	CD151 antigen [OS=Homo sapiens]	FALSE		2	30	2	28.3	1.79106e+06	861444	262539	260332	136819	1.81673e+06	884292	140148	129553	87190.8	665112	8.40218e+06	1.25966e+06	195255	1.3773e+06	705769	3.68656e+06	997332	216930	131554	81912.5	934810	0.0205767	1.68662	622	0.0719191	0.851744	1.14316	YES	YES	YES	YES	YES	YES	YES	YES	YES	YES	YES	YES	0	20.7724	19.7164	18.0022	17.99	17.0619	20.7929	19.7542	17.0966	16.9832	16.4119	19.3432	23.0023	20.2646	17.575	20.3934	19.4288	21.8138	19.9277	17.7269	17.0053	16.3218	19.8343	20.7724	19.7164	18.0022	17.99	17.0619	20.7929	19.7542	17.0966	16.9832	16.4119	19.3432	23.0023	20.2646	17.575	20.3934	19.4288	21.8138	19.9277	17.7269	17.0053	16.3218	19.8343	20.7724	19.7164	18.0022	17.99	17.0619	20.7929	19.7542	17.0966	16.9832	16.4119	19.3432	23.0023	20.2646	17.575	20.3934	19.4288	21.8138	19.9277	17.7269	17.0053	16.3218	19.8343	2.22995	0.548202	-0.427167	2.40342	2.36693	1.02093	0.173551	0.630272	0.0221132	-0.0900912	0.491075	2.22995	0.548202	-0.427167	2.40342	2.36693	1.02093	0.173551	0.630272	0.0221132	-0.0900912	0.491075
P60174	Triosephosphate isomerase [OS=Homo sapiens]	FALSE	EVtop100	25	1461	25	26.7	1.37441e+09	3.55311e+08	1.59408e+08	6.47652e+07	4.0482e+07	5.42949e+08	1.22631e+08	2.91908e+07	7.2297e+07	1.56849e+07	9.15417e+07	1.7311e+09	5.04458e+08	2.26252e+08	2.80577e+08	1.69727e+08	5.97101e+08	1.28955e+08	9.28994e+07	4.11733e+07	6.81414e+07	1.44045e+08	0.0170989	1.76703	547	0.0679581	0.851591	1.16776	YES	YES	YES	YES	YES	YES	YES	YES	YES	YES	YES	YES	0	30.3562	28.4045	27.2481	25.9487	25.2708	29.0162	26.8698	24.799	26.1074	23.9029	26.4479	30.689	28.9102	27.7534	28.0638	27.3386	29.1534	26.9423	26.4692	25.2952	26.022	27.1019	30.3562	28.4045	27.2481	25.9487	25.2708	29.0162	26.8698	24.799	26.1074	23.9029	26.4479	30.689	28.9102	27.7534	28.0638	27.3386	29.1534	26.9423	26.4692	25.2952	26.022	27.1019	30.3562	28.4045	27.2481	25.9487	25.2708	29.0162	26.8698	24.799	26.1074	23.9029	26.4479	30.689	28.9102	27.7534	28.0638	27.3386	29.1534	26.9423	26.4692	25.2952	26.022	27.1019	0.33288	0.50565	0.505207	2.1151	2.06786	0.137158	0.0725433	1.67016	-0.812228	2.11915	0.654015	0.33288	0.50565	0.505207	2.1151	2.06786	0.137158	0.0725433	1.67016	-0.812228	2.11915	0.654015
Q9Y5P6	Mannose-1-phosphate guanylyltransferase catalytic subunit beta [OS=Homo sapiens]	FALSE		17	897	17	39.8	1.4767e+08	4.66868e+07	2.42809e+07	9.09367e+06	6.66513e+06	8.30784e+07	1.41347e+07	4.58666e+06	1.79908e+07	2.03103e+06	1.18493e+07	2.08772e+08	6.50399e+07	4.22276e+07	3.90041e+07	2.42935e+07	1.01842e+08	1.23621e+07	1.45478e+07	1.03091e+07	7.54814e+06	2.00522e+07	0.0129908	1.88636	441	0.0640408	0.850733	1.19354	YES	YES	YES	YES	YES	YES	YES	YES	YES	YES	YES	YES	0	27.1378	25.4765	24.5333	23.1164	22.6682	26.308	23.7527	22.129	24.1008	20.9538	23.4983	27.6374	25.9548	25.3317	25.2171	24.5341	26.6018	23.5594	23.7943	23.2974	22.8477	24.2573	27.1378	25.4765	24.5333	23.1164	22.6682	26.308	23.7527	22.129	24.1008	20.9538	23.4983	27.6374	25.9548	25.3317	25.2171	24.5341	26.6018	23.5594	23.7943	23.2974	22.8477	24.2573	27.1378	25.4765	24.5333	23.1164	22.6682	26.308	23.7527	22.129	24.1008	20.9538	23.4983	27.6374	25.9548	25.3317	25.2171	24.5341	26.6018	23.5594	23.7943	23.2974	22.8477	24.2573	0.499545	0.478312	0.798363	2.10069	1.86587	0.293789	-0.193319	1.66529	-0.803343	1.89391	0.758962	0.499545	0.478312	0.798363	2.10069	1.86587	0.293789	-0.193319	1.66529	-0.803343	1.89391	0.758962
Q9UBM7	7-dehydrocholesterol reductase [OS=Homo sapiens]	FALSE		5	110	5	54.5	2.18669e+06	1.34206e+06	728494	425579	161746	1.18492e+06	412059	134131	293576	91395.6	406407	1.40358e+06	1.28375e+06	4.38489e+06	573602	1.06353e+06	2.57154e+06	310606	322089	392108	161503	867982	0.0269006	1.57024	745	0.0784993	0.849184	1.10513	YES	YES	YES	YES	YES	YES	YES	YES	YES	YES	YES	YES	0	21.0603	20.356	19.4746	18.6991	17.3034	20.1764	18.6525	17.0333	18.1634	16.4798	18.6326	20.4207	20.2919	22.0641	19.1297	20.0204	21.2942	18.2447	18.2971	18.5809	17.3012	19.7273	21.0603	20.356	19.4746	18.6991	17.3034	20.1764	18.6525	17.0333	18.1634	16.4798	18.6326	20.4207	20.2919	22.0641	19.1297	20.0204	21.2942	18.2447	18.2971	18.5809	17.3012	19.7273	21.0603	20.356	19.4746	18.6991	17.3034	20.1764	18.6525	17.0333	18.1634	16.4798	18.6326	20.4207	20.2919	22.0641	19.1297	20.0204	21.2942	18.2447	18.2971	18.5809	17.3012	19.7273	-0.639642	-0.0640865	2.58955	0.430621	2.71706	1.11785	-0.407765	1.26382	0.417517	0.82136	1.09474	-0.639642	-0.0640865	2.58955	0.430621	2.71706	1.11785	-0.407765	1.26382	0.417517	0.82136	1.09474
Q53TN4	Plasma membrane ascorbate-dependent reductase CYBRD1 [OS=Homo sapiens]	FALSE		8	731	8	31.6	1.95824e+08	6.989e+07	2.16604e+07	1.26159e+07	6.94504e+06	7.32806e+07	4.71999e+07	5.15931e+06	1.18755e+07	1.49e+06	2.37738e+07	2.44548e+08	103571150	3.95156e+07	4.9597e+07	2.81268e+07	8.99967e+07	5.77216e+07	1.19033e+07	7.12485e+06	5.76148e+06	3.56364e+07	0.00882171	2.05445	316	0.0606911	0.849019	1.21687	YES	YES	YES	YES	YES	YES	YES	YES	YES	YES	YES	YES	0	27.545	26.0586	24.3686	23.5887	22.7276	26.1269	25.4923	22.2987	23.5015	20.5069	24.5029	27.8655	26.626	25.2359	25.5637	24.7454	26.4234	25.7826	23.5049	22.7644	22.458	25.0868	27.545	26.0586	24.3686	23.5887	22.7276	26.1269	25.4923	22.2987	23.5015	20.5069	24.5029	27.8655	26.626	25.2359	25.5637	24.7454	26.4234	25.7826	23.5049	22.7644	22.458	25.0868	27.545	26.0586	24.3686	23.5887	22.7276	26.1269	25.4923	22.2987	23.5015	20.5069	24.5029	27.8655	26.626	25.2359	25.5637	24.7454	26.4234	25.7826	23.5049	22.7644	22.458	25.0868	0.320558	0.567465	0.86736	1.97501	2.01789	0.296441	0.290327	1.20612	-0.737053	1.95113	0.58398	0.320558	0.567465	0.86736	1.97501	2.01789	0.296441	0.290327	1.20612	-0.737053	1.95113	0.58398
Q658P3	Metalloreductase STEAP3 [OS=Homo sapiens]	FALSE		6	73	6	54.6	1.02595e+06	231822			216398	775120		84420.8			1.58925e+06	2.9054e+06	406736		416558	381247	1.14306e+06		142072	93962.1		2.49737e+06	0.00157979	2.8014	63	0.0545154	0.848886	1.26348	YES	YES	YES			YES	YES		YES			YES	5	19.9685	17.8227	#VALUE!	#VALUE!	17.7233	19.5641	#VALUE!	16.3653	#VALUE!	#VALUE!	20.5999	21.4703	18.6337	#VALUE!	18.6682	18.5404	20.1245	#VALUE!	17.1163	16.5198	#VALUE!	21.252	19.9685	17.8227			17.7233	19.5641		16.3653			20.5999	21.4703	18.6337		18.6682	18.5404	20.1245		17.1163	16.5198		21.252	19.9685	17.8227			17.7233	19.5641		16.3653			20.5999	21.4703	18.6337			18.5404	20.1245		17.1163			21.252	1.50177	0.811075	#VALUE!	#VALUE!	0.817039	0.560412	#VALUE!	0.750956	#VALUE!	#VALUE!	0.652062	1.50177	0.811075			0.817039	0.560412		0.750956			0.652062
P10599	Thioredoxin [OS=Homo sapiens]	FALSE		8	407	8	11.7	1.85492e+08	4.4345e+07	2.41173e+07	9.37605e+06	4.80897e+06	7.00739e+07	2.02204e+07	4.1875e+06	1.06765e+07	3.18069e+06	1.28958e+07	2.57696e+08	7.03127e+07	44584539	4.48229e+07	2.34219e+07	7.97886e+07	2.01547e+07	1.11534e+07	5.88608e+06	8.46481e+06	1.97732e+07	0.0141061	1.85059	465	0.0659497	0.848428	1.18079	YES	YES	YES	YES	YES	YES	YES	YES	YES	YES	YES	YES	0	27.4668	25.4023	24.5236	23.1605	22.1973	26.0624	24.2693	21.9977	23.3479	21.6009	23.6204	27.9411	26.0673	25.41	25.4177	24.4814	26.2497	24.2646	23.411	22.4889	23.013	24.237	27.4668	25.4023	24.5236	23.1605	22.1973	26.0624	24.2693	21.9977	23.3479	21.6009	23.6204	27.9411	26.0673	25.41	25.4177	24.4814	26.2497	24.2646	23.411	22.4889	23.013	24.237	27.4668	25.4023	24.5236	23.1605	22.1973	26.0624	24.2693	21.9977	23.3479	21.6009	23.6204	27.9411	26.0673	25.41	25.4177	24.4814	26.2497	24.2646	23.411	22.4889	23.013	24.237	0.474317	0.665016	0.886477	2.25718	2.28406	0.187307	-0.00470111	1.41333	-0.85906	1.41214	0.616646	0.474317	0.665016	0.886477	2.25718	2.28406	0.187307	-0.00470111	1.41333	-0.85906	1.41214	0.616646
P04843	Dolichyl-diphosphooligosaccharide--protein glycosyltransferase subunit 1 [OS=Homo sapiens]	FALSE		35	1425	35	68.5	1.53938e+07	2.14013e+07	2.00895e+07	5.43987e+06	5.06934e+06	2.41234e+07	1.29922e+07	4.41102e+06	2.49786e+06	3.86127e+06	1.16773e+07	2.48374e+07	1.98852e+07	4.95881e+07	1.19165e+07	1.72828e+07	7.066e+07	6.46521e+06	8.2882e+06	7.50945e+06	5.60808e+06	2.27568e+07	0.00627012	2.20272	223	0.0611266	0.848279	1.21377	YES	YES	YES	YES	YES	YES	YES	YES	YES	YES	YES	YES	0	23.8758	24.3512	24.2599	22.3751	22.2734	24.5239	23.6311	22.0727	21.2523	21.8806	23.4772	24.566	24.2452	25.5635	23.5065	24.0428	26.0744	22.6243	22.9826	22.8403	22.4191	24.4398	23.8758	24.3512	24.2599	22.3751	22.2734	24.5239	23.6311	22.0727	21.2523	21.8806	23.4772	24.566	24.2452	25.5635	23.5065	24.0428	26.0744	22.6243	22.9826	22.8403	22.4191	24.4398	23.8758	24.3512	24.2599	22.3751	22.2734	24.5239	23.6311	22.0727	21.2523	21.8806	23.4772	24.566	24.2452	25.5635	23.5065	24.0428	26.0744	22.6243	22.9826	22.8403	22.4191	24.4398	0.690167	-0.106001	1.30355	1.13132	1.76947	1.55046	-1.00688	0.909948	1.58801	0.538431	0.962589	0.690167	-0.106001	1.30355	1.13132	1.76947	1.55046	-1.00688	0.909948	1.58801	0.538431	0.962589
Q16531	DNA damage-binding protein 1 [OS=Homo sapiens]	FALSE		22	265	22	126.9	9.73095e+06	2.90008e+06	302119	632773	596581	7.19525e+06	716642	104511	566011		644603	1.64709e+07	1.92519e+06	1.17421e+06	1.98313e+06	1.59315e+06	7.95583e+06		360832	336102	761035	1.51422e+06	0.0381344	1.41868	904	0.0917081	0.844954	1.03759	YES	YES	YES	YES	YES	YES	YES		YES	YES		YES	2	23.2141	21.4677	18.2048	19.2713	19.1864	22.7786	19.4509	16.6733	19.1105	#VALUE!	19.2981	23.9734	20.8766	20.1633	20.9193	20.6034	22.9236	#VALUE!	18.461	18.3585	19.5376	20.5301	23.2141	21.4677	18.2048	19.2713	19.1864	22.7786	19.4509	16.6733	19.1105		19.2981	23.9734	20.8766	20.1633	20.9193	20.6034	22.9236		18.461	18.3585	19.5376	20.5301	23.2141	21.4677	18.2048	19.2713	19.1864	22.7786		16.6733	19.1105		19.2981	23.9734	20.8766	20.1633	20.9193	20.6034	22.9236		18.461	18.3585		20.5301	0.759264	-0.591095	1.95851	1.64802	1.41709	0.144969	#VALUE!	1.78767	-0.75193	#VALUE!	1.23209	0.759264	-0.591095	1.95851	1.64802	1.41709	0.144969		1.78767	-0.75193		1.23209
Q7L7X3	Serine/threonine-protein kinase TAO1 [OS=Homo sapiens]	FALSE		46	1419	39	116	1.23341e+08	4.72582e+07	1.19521e+07	4.78917e+06	5.1091e+06	5.42564e+07	6.56658e+06	2.64693e+06	6.93096e+06	382530	4.73793e+06	1.45029e+08	5.84282e+07	1.76593e+07	3.7798e+07	1.64136e+07	6.59591e+07	7.27463e+06	6.29908e+06	3.07232e+06	1.90452e+06	7.71303e+06	0.0351159	1.4545	873	0.0874478	0.844781	1.05825	YES	YES	YES	YES	YES	YES	YES	YES	YES	YES	YES	YES	0	26.8781	25.4941	23.5108	22.1913	22.2846	25.6933	22.6467	21.3359	22.7246	18.5452	22.1758	27.1118	25.8002	24.0739	25.1718	23.9684	25.9751	22.7944	22.5867	21.5509	20.861	22.8789	26.8781	25.4941	23.5108	22.1913	22.2846	25.6933	22.6467	21.3359	22.7246	18.5452	22.1758	27.1118	25.8002	24.0739	25.1718	23.9684	25.9751	22.7944	22.5867	21.5509	20.861	22.8789	26.8781	25.4941	23.5108	22.1913	22.2846	25.6933	22.6467	21.3359	22.7246	18.5452	22.1758	27.1118	25.8002	24.0739	25.1718	23.9684	25.9751	22.7944	22.5867	21.5509	20.861	22.8789	0.233686	0.3061	0.56316	2.98046	1.68375	0.281779	0.147731	1.25082	-1.17373	2.31578	0.703041	0.233686	0.3061	0.56316	2.98046	1.68375	0.281779	0.147731	1.25082	-1.17373	2.31578	0.703041
P62993	Growth factor receptor-bound protein 2 [OS=Homo sapiens]	FALSE		15	613	15	25.2	1.37085e+08	2.97003e+07	1.11206e+07	4.41196e+06	2.31937e+06	5.04821e+07	1.09448e+07	1.33596e+06	4.58564e+06	1.76317e+06	9.34928e+06	1.32842e+08	4.35759e+07	1.92709e+07	2.38694e+07	1.53327e+07	5.15267e+07	1.2823e+07	6.08799e+06	2.52572e+06	3.33888e+06	1.16081e+07	0.0339696	1.46891	860	0.0858721	0.843678	1.06615	YES	YES	YES	YES	YES	YES	YES	YES	YES	YES	YES	YES	0	27.0305	24.824	23.4067	22.073	21.1453	25.5893	23.3837	20.3494	22.1287	20.7497	23.1564	26.9851	25.377	24.1999	24.5087	23.8701	25.6188	23.6122	22.5375	21.2683	21.6709	23.4686	27.0305	24.824	23.4067	22.073	21.1453	25.5893	23.3837	20.3494	22.1287	20.7497	23.1564	26.9851	25.377	24.1999	24.5087	23.8701	25.6188	23.6122	22.5375	21.2683	21.6709	23.4686	27.0305	24.824	23.4067	22.073	21.1453	25.5893	23.3837	20.3494	22.1287	20.7497	23.1564	26.9851	25.377	24.1999	24.5087	23.8701	25.6188	23.6122	22.5375	21.2683	21.6709	23.4686	-0.0453615	0.553053	0.793185	2.43567	2.72481	0.0295485	0.228486	2.18809	-0.860432	0.921191	0.31221	-0.0453615	0.553053	0.793185	2.43567	2.72481	0.0295485	0.228486	2.18809	-0.860432	0.921191	0.31221
Q15833	Syntaxin-binding protein 2 [OS=Homo sapiens]	FALSE		50	3349	50	66.4	7.5781e+08	3.03106e+08	1.37178e+08	7.95045e+07	4.34199e+07	3.38657e+08	2.1584e+08	3.02826e+07	6.5816e+07	1.00619e+07	8.82215e+07	1.03586e+09	3.78644e+08	2.19889e+08	3.42905e+08	1.72127e+08	3.70721e+08	2.20666e+08	7.35529e+07	4.12016e+07	4.96005e+07	1.39522e+08	0.0153359	1.81429	496	0.0672181	0.843465	1.17251	YES	YES	YES	YES	YES	YES	YES	YES	YES	YES	YES	YES	0	29.4973	28.1752	27.0315	26.2445	25.3719	28.3352	27.6854	24.852	25.9719	23.2624	26.3946	29.9482	28.4963	27.7122	28.3532	27.3589	28.4658	27.7173	26.1323	25.2962	25.5638	27.0559	29.4973	28.1752	27.0315	26.2445	25.3719	28.3352	27.6854	24.852	25.9719	23.2624	26.3946	29.9482	28.4963	27.7122	28.3532	27.3589	28.4658	27.7173	26.1323	25.2962	25.5638	27.0559	29.4973	28.1752	27.0315	26.2445	25.3719	28.3352	27.6854	24.852	25.9719	23.2624	26.3946	29.9482	28.4963	27.7122	28.3532	27.3589	28.4658	27.7173	26.1323	25.2962	25.5638	27.0559	0.450921	0.321017	0.680724	2.1087	1.98705	0.130509	0.0319062	1.28029	-0.675739	2.30145	0.661288	0.450921	0.321017	0.680724	2.1087	1.98705	0.130509	0.0319062	1.28029	-0.675739	2.30145	0.661288
O75083	WD repeat-containing protein 1 [OS=Homo sapiens]	FALSE		41	2804	41	66.2	1.282e+09	3.70977e+08	1.70315e+08	7.31402e+07	3.77933e+07	4.62718e+08	9.45454e+07	2.81935e+07	8.48263e+07	2.34793e+07	6.83891e+07	1.76971e+09	6.19897e+08	2.73442e+08	2.50548e+08	1.47461e+08	5.54145e+08	1.16995e+08	8.9135e+07	5.10919e+07	6.82352e+07	1.0447e+08	0.00635474	2.1969	227	0.06086	0.84331	1.21567	YES	YES	YES	YES	YES	YES	YES	YES	YES	YES	YES	YES	0	30.2558	28.4668	27.3436	26.1242	25.1716	28.7856	26.4945	24.7489	26.338	24.4849	26.0273	30.7209	29.2075	28.0267	27.9005	27.1358	29.0457	26.8019	26.4095	25.6066	26.024	26.6385	30.2558	28.4668	27.3436	26.1242	25.1716	28.7856	26.4945	24.7489	26.338	24.4849	26.0273	30.7209	29.2075	28.0267	27.9005	27.1358	29.0457	26.8019	26.4095	25.6066	26.024	26.6385	30.2558	28.4668	27.3436	26.1242	25.1716	28.7856	26.4945	24.7489	26.338	24.4849	26.0273	30.7209	29.2075	28.0267	27.9005	27.1358	29.0457	26.8019	26.4095	25.6066	26.024	26.6385	0.465109	0.740697	0.68303	1.77635	1.96413	0.260131	0.307366	1.66063	-0.731416	1.53913	0.611251	0.465109	0.740697	0.68303	1.77635	1.96413	0.260131	0.307366	1.66063	-0.731416	1.53913	0.611251
P36405	ADP-ribosylation factor-like protein 3 [OS=Homo sapiens]	FALSE		8	198	8	20.4	1.53659e+07	4.60611e+06	1.87847e+06	1.58882e+06	595398	7.13953e+06	3.56603e+06	1.95741e+06	522149	40388.4	2.9163e+06	1.91093e+07	5.36933e+06	3.05645e+06	7.05254e+06	4.28416e+06	1.01364e+07	2.25334e+06	2.65639e+06	1.33734e+06	90145.1	3.424e+06	0.0176041	1.75438	558	0.0685868	0.842354	1.16376	YES	YES	YES	YES	YES	YES	YES	YES	YES	YES	YES	YES	0	23.8732	22.1351	20.8411	20.5995	19.1835	22.7674	21.7659	20.9005	18.9941	15.3017	21.4757	24.1878	22.3563	21.5434	22.7497	22.0306	23.273	21.1036	21.341	20.3509	16.46	21.7073	23.8732	22.1351	20.8411	20.5995	19.1835	22.7674	21.7659	20.9005	18.9941	15.3017	21.4757	24.1878	22.3563	21.5434	22.7497	22.0306	23.273	21.1036	21.341	20.3509	16.46	21.7073	23.8732	22.1351	20.8411	20.5995	19.1835	22.7674	21.7659	20.9005	18.9941	15.3017	21.4757	24.1878	22.3563	21.5434	22.7497	22.0306	23.273	21.1036	21.341	20.3509	16.46	21.7073	0.314545	0.221194	0.702297	2.15019	2.84709	0.505641	-0.662255	0.440517	1.35683	1.15831	0.231542	0.314545	0.221194	0.702297	2.15019	2.84709	0.505641	-0.662255	0.440517	1.35683	1.15831	0.231542
P07900	Heat shock protein HSP 90-alpha [OS=Homo sapiens]	FALSE	EVtop100	61	3528	43	84.6	6.92967e+08	1.85219e+08	8.43988e+07	4.97075e+07	3.3751e+07	4.93186e+08	7.74024e+07	2.58166e+07	9.06129e+07	1.41524e+07	6.391e+07	9.88542e+08	2.65413e+08	2.07702e+08	1.92582e+08	1.1152e+08	6.11104e+08	6.69004e+07	8.25187e+07	4.12332e+07	5.0049e+07	1.108e+08	0.0163524	1.78642	524	0.0678436	0.842232	1.16849	YES	YES	YES	YES	YES	YES	YES	YES	YES	YES	YES	YES	0	29.3682	27.4647	26.3307	25.567	25.0084	28.8776	26.2059	24.6218	26.4332	23.7545	25.9295	29.8807	27.9837	27.6299	27.5209	26.7327	29.1868	25.9955	26.2982	25.2973	25.5768	26.7234	29.3682	27.4647	26.3307	25.567	25.0084	28.8776	26.2059	24.6218	26.4332	23.7545	25.9295	29.8807	27.9837	27.6299	27.5209	26.7327	29.1868	25.9955	26.2982	25.2973	25.5768	26.7234	29.3682	27.4647	26.3307	25.567	25.0084	28.8776	26.2059	24.6218	26.4332	23.7545	25.9295	29.8807	27.9837	27.6299	27.5209	26.7327	29.1868	25.9955	26.2982	25.2973	25.5768	26.7234	0.512514	0.519009	1.29922	1.95394	1.7243	0.309287	-0.210363	1.67642	-1.13591	1.82229	0.793842	0.512514	0.519009	1.29922	1.95394	1.7243	0.309287	-0.210363	1.67642	-1.13591	1.82229	0.793842
Q9BW60	Very long chain fatty acid elongase 1 [OS=Homo sapiens]	FALSE		3	117	3	32.6	684989	668678		245025	124804	667790	844915	290839	99562.1		250271	1.80267e+06	667805	1.64075e+06	442754	488316	2.00041e+06		240999	129630	184016	444535	0.0187631	1.7267	586	0.0696091	0.842125	1.15733	YES	YES	YES		YES	YES	YES		YES	YES		YES	3	19.3857	19.351	#VALUE!	17.9026	16.9293	19.349	19.6884	18.1499	16.6033	#VALUE!	17.9331	20.7817	19.3491	20.6459	18.7561	18.8975	20.9319	#VALUE!	17.8787	16.984	17.4895	18.7619	19.3857	19.351		17.9026	16.9293	19.349	19.6884	18.1499	16.6033		17.9331	20.7817	19.3491	20.6459	18.7561	18.8975	20.9319		17.8787	16.984	17.4895	18.7619	19.3857	19.351		17.9026	16.9293	19.349		18.1499	16.6033		17.9331	20.7817	19.3491		18.7561	18.8975	20.9319		17.8787	16.984		18.7619	1.39599	-0.00188584	#VALUE!	0.853579	1.96815	1.58283	#VALUE!	-0.271194	0.380732	#VALUE!	0.828809	1.39599	-0.00188584		0.853579	1.96815	1.58283		-0.271194	0.380732		0.828809
P00558	Phosphoglycerate kinase 1 [OS=Homo sapiens]	FALSE	EVtop100	35	2730	35	44.6	1.51252e+09	3.73505e+08	1.20521e+08	6.82578e+07	4.56052e+07	5.29698e+08	1.27172e+08	3.48387e+07	1.00114e+08	2.17452e+07	1.01266e+08	1.96825e+09	5.54545e+08	2.09613e+08	3.12533e+08	1.79389e+08	6.53071e+08	1.23059e+08	1.14102e+08	5.29182e+07	7.3518e+07	1.47057e+08	0.0158611	1.79967	510	0.0676117	0.841942	1.16998	YES	YES	YES	YES	YES	YES	YES	YES	YES	YES	YES	YES	0	30.4943	28.4766	26.8447	26.0245	25.4427	28.9806	26.9222	25.0542	26.5771	24.3742	26.5936	30.8743	29.0467	27.6432	28.2194	27.4185	29.2827	26.8748	26.7658	25.6573	26.1316	27.1318	30.4943	28.4766	26.8447	26.0245	25.4427	28.9806	26.9222	25.0542	26.5771	24.3742	26.5936	30.8743	29.0467	27.6432	28.2194	27.4185	29.2827	26.8748	26.7658	25.6573	26.1316	27.1318	30.4943	28.4766	26.8447	26.0245	25.4427	28.9806	26.9222	25.0542	26.5771	24.3742	26.5936	30.8743	29.0467	27.6432	28.2194	27.4185	29.2827	26.8748	26.7658	25.6573	26.1316	27.1318	0.379953	0.570177	0.798439	2.19494	1.97582	0.30207	-0.0474286	1.71156	-0.919804	1.7574	0.538228	0.379953	0.570177	0.798439	2.19494	1.97582	0.30207	-0.0474286	1.71156	-0.919804	1.7574	0.538228
P47756	F-actin-capping protein subunit beta [OS=Homo sapiens]	FALSE		24	1396	24	30.6	4.17116e+08	9.89997e+07	5.69081e+07	3.33962e+07	1.70085e+07	1.77182e+08	3.43447e+07	1.61634e+07	1.44912e+07	2.05309e+07	3.04475e+07	5.45512e+08	1.5548e+08	9.47016e+07	1.13105e+08	64162920	2.74492e+08	3.99447e+07	3.91002e+07	1.77154e+07	3.77026e+07	4.36366e+07	0.000648123	3.18834	28	0.0503221	0.841667	1.29824	YES	YES	YES	YES	YES	YES	YES	YES	YES	YES	YES	YES	0	28.6359	26.5609	25.7621	24.9932	24.0198	27.4007	25.0336	23.9462	23.7887	24.2913	24.8598	29.023	27.2122	26.4969	26.7531	25.9352	28.0322	25.2515	25.2207	24.0785	25.1682	25.379	28.6359	26.5609	25.7621	24.9932	24.0198	27.4007	25.0336	23.9462	23.7887	24.2913	24.8598	29.023	27.2122	26.4969	26.7531	25.9352	28.0322	25.2515	25.2207	24.0785	25.1682	25.379	28.6359	26.5609	25.7621	24.9932	24.0198	27.4007	25.0336	23.9462	23.7887	24.2913	24.8598	29.023	27.2122	26.4969	26.7531	25.9352	28.0322	25.2515	25.2207	24.0785	25.1682	25.379	0.387163	0.651237	0.734754	1.7599	1.91548	0.631528	0.217916	1.27444	0.289832	0.876868	0.519212	0.387163	0.651237	0.734754	1.7599	1.91548	0.631528	0.217916	1.27444	0.289832	0.876868	0.519212
Q9NZH0	G-protein coupled receptor family C group 5 member B [OS=Homo sapiens]	FALSE		8	809	8	44.8	8.22678e+08	2.39841e+08	1.27063e+08	6.25923e+07	4.87802e+07	3.48257e+08	1.52177e+08	3.86881e+07	5.15956e+07	2.48282e+07	8.83607e+07	9.10705e+08	4.33156e+08	2.5303e+08	3.1363e+08	2.05438e+08	4.68815e+08	2.15982e+08	7.83892e+07	3.35558e+07	5.25372e+07	1.20305e+08	0.00724951	2.13969	258	0.061087	0.841023	1.21405	YES	YES	YES	YES	YES	YES	YES	YES	YES	YES	YES	YES	0	29.6158	27.8375	26.921	25.8995	25.5398	28.3756	27.1812	25.2054	25.6207	24.5655	26.3969	29.7624	28.6903	27.9147	28.2245	27.6141	28.8044	27.6863	26.2242	25.0001	25.6468	26.8421	29.6158	27.8375	26.921	25.8995	25.5398	28.3756	27.1812	25.2054	25.6207	24.5655	26.3969	29.7624	28.6903	27.9147	28.2245	27.6141	28.8044	27.6863	26.2242	25.0001	25.6468	26.8421	29.6158	27.8375	26.921	25.8995	25.5398	28.3756	27.1812	25.2054	25.6207	24.5655	26.3969	29.7624	28.6903	27.9147	28.2245	27.6141	28.8044	27.6863	26.2242	25.0001	25.6468	26.8421	0.146656	0.852809	0.993765	2.32501	2.07434	0.428864	0.505155	1.01877	-0.620684	1.08136	0.445215	0.146656	0.852809	0.993765	2.32501	2.07434	0.428864	0.505155	1.01877	-0.620684	1.08136	0.445215
Q6IBS0	Twinfilin-2 [OS=Homo sapiens]	FALSE		23	799	20	39.5	7.77445e+07	2.74814e+07	1.97525e+07	7.70829e+06	2.29438e+06	5.32686e+07	9.2133e+06	1.96995e+06	4.51443e+06	3.3872e+06	6.14311e+06	1.20792e+08	4.83089e+07	2.58662e+07	2.70701e+07	1.50435e+07	3.74572e+07	7.41078e+06	1.05449e+07	3.3473e+06	7.26056e+06	9.38888e+06	0.0296039	1.52865	794	0.0810565	0.840216	1.09121	YES	YES	YES	YES	YES	YES	YES	YES	YES	YES	YES	YES	0	26.2122	24.712	24.2355	22.878	21.1297	25.6668	23.1353	20.9097	22.1061	21.6917	22.5505	26.848	25.5258	24.6246	24.6902	23.8426	25.1587	22.8212	23.33	21.6746	22.7916	23.1625	26.2122	24.712	24.2355	22.878	21.1297	25.6668	23.1353	20.9097	22.1061	21.6917	22.5505	26.848	25.5258	24.6246	24.6902	23.8426	25.1587	22.8212	23.33	21.6746	22.7916	23.1625	26.2122	24.712	24.2355	22.878	21.1297	25.6668	23.1353	20.9097	22.1061	21.6917	22.5505	26.848	25.5258	24.6246	24.6902	23.8426	25.1587	22.8212	23.33	21.6746	22.7916	23.1625	0.635717	0.813833	0.389035	1.81222	2.71296	-0.508043	-0.314094	2.42032	-0.431544	1.09999	0.611984	0.635717	0.813833	0.389035	1.81222	2.71296	-0.508043	-0.314094	2.42032	-0.431544	1.09999	0.611984
Q9NS98	Semaphorin-3G [OS=Homo sapiens]	FALSE		3	13	3	86.6	6073831	790195	1.04367e+06	384418	138528	3222635	47817.2	53931.3		18417		6544279	1.2021e+06	1.19777e+06	1.34556e+06	558164	4.94854e+06	68798.7				1.07415e+06	0.0264773	1.57713	737	0.0781025	0.839025	1.10734	YES	YES	YES	YES	YES	YES	YES	YES					4	22.5342	19.5918	19.9932	18.5523	17.0798	21.6198	15.5452	15.7188	#VALUE!	14.1688	#VALUE!	22.6418	20.1971	20.1919	20.3598	19.0903	22.2386	16.0701	#VALUE!	#VALUE!	#VALUE!	20.0348	22.5342	19.5918	19.9932	18.5523	17.0798	21.6198	15.5452	15.7188		14.1688		22.6418	20.1971	20.1919	20.3598	19.0903	22.2386	16.0701				20.0348	22.5342	19.5918	19.9932	18.5523	17.0798	21.6198	15.5452					22.6418	20.1971	20.1919	20.3598	19.0903	22.2386	16.0701					0.107627	0.605278	0.19869	1.80746	2.01051	0.618762	0.52485	#VALUE!	#VALUE!	#VALUE!	#VALUE!	0.107627	0.605278	0.19869	1.80746	2.01051	0.618762	0.52485
Q9BVJ7	Dual specificity protein phosphatase 23 [OS=Homo sapiens]	FALSE		6	117	6	16.6	7.40345e+06	2.96821e+06		993878	347047	3.71928e+06	612812	659659	143266		1.17783e+06	9.96869e+06	2.04518e+06	1.75634e+06	2.66837e+06	794912	6.47797e+06		1.39306e+06	403040	1.04232e+06	2.08184e+06	0.00862267	2.06436	307	0.0610609	0.838158	1.21424	YES	YES	YES		YES	YES	YES		YES	YES		YES	3	22.8198	21.5012	#VALUE!	19.9227	18.4048	21.8266	19.2251	19.3314	17.1283	#VALUE!	20.1677	23.249	20.9638	20.7441	21.3475	19.6004	22.6271	#VALUE!	20.4098	18.6206	19.9914	20.9894	22.8198	21.5012		19.9227	18.4048	21.8266	19.2251	19.3314	17.1283		20.1677	23.249	20.9638	20.7441	21.3475	19.6004	22.6271		20.4098	18.6206	19.9914	20.9894	22.8198	21.5012		19.9227	18.4048	21.8266		19.3314	17.1283		20.1677	23.249	20.9638		21.3475	19.6004	22.6271		20.4098	18.6206		20.9894	0.429206	-0.537363	#VALUE!	1.42482	1.19566	0.800517	#VALUE!	1.07847	1.49223	#VALUE!	0.821729	0.429206	-0.537363		1.42482	1.19566	0.800517		1.07847	1.49223		0.821729
Q969X1	Protein lifeguard 3 [OS=Homo sapiens]	FALSE		11	430	11	34.6	6.57374e+07	9.80257e+06	1.02285e+07	4.48975e+06	2.76306e+06	3.12353e+07	1.10406e+07	1.896e+06	4.38188e+06	429474	6.28593e+06	59242046	1.47975e+07	1.42771e+07	1.5753e+07	1.1285e+07	4.60654e+07	1.42664e+07	4.29474e+06	4.05236e+06	1.16761e+06	1.25422e+07	0.0032993	2.48158	122	0.0587925	0.836614	1.23068	YES	YES	YES	YES	YES	YES	YES	YES	YES	YES	YES	YES	0	25.9702	23.2247	23.2861	22.0982	21.3978	24.8967	23.3963	20.8545	22.0631	18.7122	22.5837	25.8201	23.8188	23.7672	23.9091	23.4279	25.4572	23.7661	22.0341	21.9503	20.1551	23.5803	25.9702	23.2247	23.2861	22.0982	21.3978	24.8967	23.3963	20.8545	22.0631	18.7122	22.5837	25.8201	23.8188	23.7672	23.9091	23.4279	25.4572	23.7661	22.0341	21.9503	20.1551	23.5803	25.9702	23.2247	23.2861	22.0982	21.3978	24.8967	23.3963	20.8545	22.0631	18.7122	22.5837	25.8201	23.8188	23.7672	23.9091	23.4279	25.4572	23.7661	22.0341	21.9503	20.1551	23.5803	-0.150094	0.594121	0.481105	1.81092	2.03007	0.560504	0.369807	1.17961	-0.112786	1.44292	0.996586	-0.150094	0.594121	0.481105	1.81092	2.03007	0.560504	0.369807	1.17961	-0.112786	1.44292	0.996586
P17931	Galectin-3 [OS=Homo sapiens]	FALSE		7	395	7	26.1	1.4737e+08	4.34661e+07	9404228	5.26164e+06	3.57156e+06	4.94825e+07	1.56495e+07	3.23736e+06	5.32891e+06	2.2035e+06	9.27424e+06	1.88587e+08	5.47019e+07	2.32515e+07	1.90522e+07	1.51014e+07	6.83341e+07	1.01749e+07	7.93669e+06	4.48191e+06	6.39353e+06	1.64243e+07	0.00933123	2.03006	332	0.0611027	0.834526	1.21394	YES	YES	YES	YES	YES	YES	YES	YES	YES	YES	YES	YES	0	27.1349	25.3734	23.1649	22.3271	21.7681	25.5604	23.8996	21.6264	22.3454	21.0714	23.1448	27.4907	25.7051	24.4708	24.1835	23.8482	26.0261	23.2785	22.9201	22.0957	22.6082	23.9693	27.1349	25.3734	23.1649	22.3271	21.7681	25.5604	23.8996	21.6264	22.3454	21.0714	23.1448	27.4907	25.7051	24.4708	24.1835	23.8482	26.0261	23.2785	22.9201	22.0957	22.6082	23.9693	27.1349	25.3734	23.1649	22.3271	21.7681	25.5604	23.8996	21.6264	22.3454	21.0714	23.1448	27.4907	25.7051	24.4708	24.1835	23.8482	26.0261	23.2785	22.9201	22.0957	22.6082	23.9693	0.355784	0.3317	1.30594	1.85638	2.08005	0.465686	-0.621099	1.29372	-0.249728	1.53682	0.824533	0.355784	0.3317	1.30594	1.85638	2.08005	0.465686	-0.621099	1.29372	-0.249728	1.53682	0.824533
O75874	Isocitrate dehydrogenase [NADP] cytoplasmic [OS=Homo sapiens]	FALSE		31	2536	30	46.6	7.35916e+08	2.94631e+08	1.13718e+08	7.98045e+07	4.4452e+07	4.07473e+08	76445295	2.8063e+07	7.55869e+07	6.25526e+06	7.62914e+07	9.56955e+08	4.07659e+08	1.93211e+08	3.04324e+08	1.65239e+08	4.83317e+08	72586939	9.00949e+07	4.06589e+07	3.07136e+07	1.06819e+08	0.0189903	1.72147	592	0.069738	0.834404	1.15653	YES	YES	YES	YES	YES	YES	YES	YES	YES	YES	YES	YES	0	29.455	28.1343	26.7609	26.25	25.4057	28.6021	26.1879	24.7422	26.1716	22.5766	26.185	29.8339	28.6028	27.5256	28.181	27.3	28.8484	26.1132	26.4249	25.2771	24.8724	26.6706	29.455	28.1343	26.7609	26.25	25.4057	28.6021	26.1879	24.7422	26.1716	22.5766	26.185	29.8339	28.6028	27.5256	28.181	27.3	28.8484	26.1132	26.4249	25.2771	24.8724	26.6706	29.455	28.1343	26.7609	26.25	25.4057	28.6021	26.1879	24.7422	26.1716	22.5766	26.185	29.8339	28.6028	27.5256	28.181	27.3	28.8484	26.1132	26.4249	25.2771	24.8724	26.6706	0.378909	0.468451	0.764713	1.93107	1.89424	0.246264	-0.0747177	1.68278	-0.894565	2.29573	0.485576	0.378909	0.468451	0.764713	1.93107	1.89424	0.246264	-0.0747177	1.68278	-0.894565	2.29573	0.485576
Q8N4C7	Syntaxin-19 [OS=Homo sapiens]	FALSE		12	321	12	34.3	3.23197e+07	9.38282e+06	2.63893e+06	966402	605947	1.37695e+07	3.76454e+06	373761	1.15736e+06		1.1051e+06	3.35277e+07	1.48443e+07	3.57744e+06	5.27644e+06	3.05518e+06	1.47008e+07	3.14125e+06	1.69567e+06	1.00533e+06	273046	1.66608e+06	0.036188	1.44144	885	0.0888957	0.834067	1.05112	YES	YES	YES	YES	YES	YES	YES	YES	YES	YES		YES	1	24.9459	23.1616	21.3315	19.8823	19.2088	23.715	21.844	18.5118	20.1424	#VALUE!	20.0757	24.9988	23.8234	21.7705	22.3311	21.5428	23.8094	21.5829	20.6934	19.9392	18.0588	20.668	24.9459	23.1616	21.3315	19.8823	19.2088	23.715	21.844	18.5118	20.1424		20.0757	24.9988	23.8234	21.7705	22.3311	21.5428	23.8094	21.5829	20.6934	19.9392	18.0588	20.668	24.9459	23.1616	21.3315	19.8823	19.2088	23.715	21.844	18.5118	20.1424		20.0757	24.9988	23.8234	21.7705	22.3311	21.5428	23.8094	21.5829	20.6934	19.9392		20.668	0.0529401	0.661819	0.438976	2.44887	2.33399	0.0944159	-0.261133	2.18167	-0.203168	#VALUE!	0.592281	0.0529401	0.661819	0.438976	2.44887	2.33399	0.0944159	-0.261133	2.18167	-0.203168		0.592281
A6NDG6	Glycerol-3-phosphate phosphatase [OS=Homo sapiens]	FALSE		6	209	6	34	7.569e+06	1.78861e+06	704151	578794	388402	3.76621e+06	1.02342e+06	184276	519790		689952	8.14007e+06	2.58979e+06	1.24875e+06	2.57458e+06	1.71136e+06	7.07435e+06	852883	775511	308197	298362	1.05543e+06	0.0295884	1.52888	793	0.0811163	0.833717	1.09089	YES	YES	YES	YES	YES	YES	YES	YES	YES	YES		YES	1	22.8517	20.7704	19.4255	19.1427	18.5672	21.8447	19.965	17.4915	18.9876	#VALUE!	19.3961	22.9566	21.3044	20.2521	21.2959	20.7067	22.7542	19.702	19.5648	18.2335	18.1867	20.0094	22.8517	20.7704	19.4255	19.1427	18.5672	21.8447	19.965	17.4915	18.9876		19.3961	22.9566	21.3044	20.2521	21.2959	20.7067	22.7542	19.702	19.5648	18.2335	18.1867	20.0094	22.8517	20.7704	19.4255	19.1427	18.5672	21.8447	19.965	17.4915	18.9876		19.3961	22.9566	21.3044	20.2521	21.2959	20.7067	22.7542	19.702	19.5648	18.2335		20.0094	0.104938	0.533998	0.826532	2.15322	2.13952	0.909485	-0.262986	2.07328	-0.754079	#VALUE!	0.613261	0.104938	0.533998	0.826532	2.15322	2.13952	0.909485	-0.262986	2.07328	-0.754079		0.613261
P46109	Crk-like protein [OS=Homo sapiens]	FALSE		12	323	12	33.8	1.77662e+07	4.56555e+06	1.25395e+06	654581	693475	1.10028e+07	1.02666e+06	341606	600908	99241.7	806166	2.07012e+07	6.15347e+06	2.97748e+06	2.53398e+06	2.68322e+06	1.16209e+07	610394	1.05285e+06	387138	460818	1.43414e+06	0.0248117	1.60534	714	0.0755472	0.833466	1.12178	YES	YES	YES	YES	YES	YES	YES	YES	YES	YES	YES	YES	0	24.0826	22.1224	20.258	19.3202	19.4035	23.3914	19.9695	18.382	19.1968	16.5987	19.6207	24.3032	22.553	21.5057	21.273	21.3555	23.4702	19.2194	20.0059	18.5625	18.8138	20.4518	24.0826	22.1224	20.258	19.3202	19.4035	23.3914	19.9695	18.382	19.1968	16.5987	19.6207	24.3032	22.553	21.5057	21.273	21.3555	23.4702	19.2194	20.0059	18.5625	18.8138	20.4518	24.0826	22.1224	20.258	19.3202	19.4035	23.3914	19.9695	18.382	19.1968	16.5987	19.6207	24.3032	22.553	21.5057	21.273	21.3555	23.4702	19.2194	20.0059	18.5625	18.8138	20.4518	0.22058	0.43061	1.24761	1.95276	1.95205	0.0788589	-0.750151	1.62389	-0.634297	2.21518	0.831032	0.22058	0.43061	1.24761	1.95276	1.95205	0.0788589	-0.750151	1.62389	-0.634297	2.21518	0.831032
Q8IYJ3	Synaptotagmin-like protein 1 [OS=Homo sapiens]	FALSE		20	755	20	61.8	5.9844e+07	1.36989e+07	5.6792e+06	3.95112e+06	1.85649e+06	3.28213e+07	7.15151e+06	1.5808e+06	3.67828e+06	383330	4.47131e+06	5.77576e+07	2.08628e+07	1.10706e+07	2.06787e+07	1.25309e+07	3.04773e+07	6.2426e+06	5.47013e+06	2.99353e+06	882059	4.82207e+06	0.0289703	1.53805	784	0.0803335	0.833027	1.0951	YES	YES	YES	YES	YES	YES	YES	YES	YES	YES	YES	YES	0	25.8347	23.7076	22.4373	21.9138	20.8241	24.9681	22.7698	20.5922	21.8106	18.5482	22.0923	25.7835	24.3144	23.4002	24.3016	23.579	24.8612	22.5737	22.3831	21.5134	19.7505	22.2012	25.8347	23.7076	22.4373	21.9138	20.8241	24.9681	22.7698	20.5922	21.8106	18.5482	22.0923	25.7835	24.3144	23.4002	24.3016	23.579	24.8612	22.5737	22.3831	21.5134	19.7505	22.2012	25.8347	23.7076	22.4373	21.9138	20.8241	24.9681	22.7698	20.5922	21.8106	18.5482	22.0923	25.7835	24.3144	23.4002	24.3016	23.579	24.8612	22.5737	22.3831	21.5134	19.7505	22.2012	-0.0511949	0.60687	0.962979	2.38781	2.75484	-0.106898	-0.196101	1.79092	-0.297181	1.20229	0.108954	-0.0511949	0.60687	0.962979	2.38781	2.75484	-0.106898	-0.196101	1.79092	-0.297181	1.20229	0.108954
Q9BV40	Vesicle-associated membrane protein 8 [OS=Homo sapiens]	FALSE		6	434	6	11.4	9.79396e+07	1.75883e+07	7.73514e+06	2.3357e+06	1.76541e+06	3.45259e+07	7.53506e+06	1.13177e+06	3.49863e+06	901694	5.88256e+06	1.1828e+08	2.58061e+07	13992551	1.41931e+07	5.20339e+06	4.56759e+07	8.98242e+06	3.86424e+06	2.0418e+06	2.13556e+06	7.86252e+06	0.013013	1.88562	442	0.0640051	0.832505	1.19379	YES	YES	YES	YES	YES	YES	YES	YES	YES	YES	YES	YES	0	26.5454	24.0681	22.883	21.1554	20.7516	25.0412	22.8452	20.1101	21.7384	19.7823	22.488	26.8176	24.6212	23.7382	23.7587	22.311	25.4449	23.0987	21.8818	20.9614	21.0262	22.9066	26.5454	24.0681	22.883	21.1554	20.7516	25.0412	22.8452	20.1101	21.7384	19.7823	22.488	26.8176	24.6212	23.7382	23.7587	22.311	25.4449	23.0987	21.8818	20.9614	21.0262	22.9066	26.5454	24.0681	22.883	21.1554	20.7516	25.0412	22.8452	20.1101	21.7384	19.7823	22.488	26.8176	24.6212	23.7382	23.7587	22.311	25.4449	23.0987	21.8818	20.9614	21.0262	22.9066	0.272244	0.553094	0.85516	2.60326	1.55944	0.403752	0.253485	1.77161	-0.776948	1.24391	0.418548	0.272244	0.553094	0.85516	2.60326	1.55944	0.403752	0.253485	1.77161	-0.776948	1.24391	0.418548
P22102	Trifunctional purine biosynthetic protein adenosine-3 [OS=Homo sapiens]	FALSE		22	563	22	107.7	3.08346e+07	7.42793e+06	4.88917e+06	2.58672e+06	1.22318e+06	1.29629e+07	5.0418e+06	1.48268e+06	1.62423e+06	4.50976e+06	2.18603e+06	47016603	1.23301e+07	9.79145e+06	1.10632e+07	8.47181e+06	1.81666e+07	8.33379e+06	3.42175e+06	991730	2.14836e+06	5.32577e+06	0.030471	1.51611	810	0.0817826	0.831992	1.08734	YES	YES	YES	YES	YES	YES	YES	YES	YES	YES	YES	YES	0	24.878	22.8245	22.2212	21.3027	20.2222	23.6279	22.2655	20.4998	20.6313	22.1046	21.0599	25.4867	23.5557	23.2231	23.3993	23.0142	24.1148	22.9905	21.7063	19.9196	21.0348	22.3446	24.878	22.8245	22.2212	21.3027	20.2222	23.6279	22.2655	20.4998	20.6313	22.1046	21.0599	25.4867	23.5557	23.2231	23.3993	23.0142	24.1148	22.9905	21.7063	19.9196	21.0348	22.3446	24.878	22.8245	22.2212	21.3027	20.2222	23.6279	22.2655	20.4998	20.6313	22.1046	21.0599	25.4867	23.5557	23.2231	23.3993	23.0142	24.1148	22.9905	21.7063	19.9196	21.0348	22.3446	0.608622	0.731148	1.00193	2.09657	2.79204	0.4869	0.725034	1.20653	-0.711732	-1.06981	1.28468	0.608622	0.731148	1.00193	2.09657	2.79204	0.4869	0.725034	1.20653	-0.711732	-1.06981	1.28468
P30520	Adenylosuccinate synthetase isozyme 2 [OS=Homo sapiens]	FALSE		17	341	17	50.1	2.80144e+07	9.7035e+06	6.2218e+06	2.66048e+06	2.07357e+06	1.28816e+07	2.1968e+06	574432	1.00411e+06	2.11569e+06	3.47703e+06	8.69498e+07	1.08424e+07	5.81665e+06	1.01789e+07	8.07384e+06	2.32459e+07	2.28416e+06	3.52269e+06	2.40588e+06	895785	3.49447e+06	0.0384297	1.41533	909	0.09191	0.831481	1.03664	YES	YES	YES	YES	YES	YES	YES	YES	YES	YES	YES	YES	0	24.7397	23.2101	22.5689	21.3433	20.9837	23.6188	21.067	19.1318	19.9375	21.0127	21.7294	26.3737	23.3702	22.4718	23.2791	22.9448	24.4705	21.1232	21.7482	21.1981	19.7728	21.7366	24.7397	23.2101	22.5689	21.3433	20.9837	23.6188	21.067	19.1318	19.9375	21.0127	21.7294	26.3737	23.3702	22.4718	23.2791	22.9448	24.4705	21.1232	21.7482	21.1981	19.7728	21.7366	24.7397	23.2101	22.5689	21.3433	20.9837	23.6188	21.067	19.1318	19.9375	21.0127	21.7294	26.3737	23.3702	22.4718	23.2791	22.9448	24.4705	21.1232	21.7482	21.1981	19.7728	21.7366	1.63401	0.160105	-0.0971441	1.93582	1.96114	0.851667	0.0562608	2.61647	1.26064	-1.2399	0.00721942	1.63401	0.160105	-0.0971441	1.93582	1.96114	0.851667	0.0562608	2.61647	1.26064	-1.2399	0.00721942
Q01814	Plasma membrane calcium-transporting ATPase 2 [OS=Homo sapiens]	FALSE		70	3548	57	136.8	3.56431e+08	1.45874e+08	4.05652e+07	3.80348e+07	3.05126e+07	2.84097e+08	6.8724e+07	1.08922e+07	3.40621e+07	5.93075e+06	3.6268e+07	5.01944e+08	2.13944e+08	9.02738e+07	1.73653e+08	1.47167e+08	3.5855e+08	6.40571e+07	3.61196e+07	1.78045e+07	1.13879e+07	5.18489e+07	0.0172894	1.76222	552	0.0680926	0.831454	1.1669	YES	YES	YES	YES	YES	YES	YES	YES	YES	YES	YES	YES	0	28.409	27.1201	25.2737	25.1808	24.8629	28.0818	26.0343	23.3768	25.0217	22.4998	25.1122	28.903	27.6727	26.4278	27.3716	27.1329	28.4176	25.9329	25.1063	24.0857	23.441	25.6278	28.409	27.1201	25.2737	25.1808	24.8629	28.0818	26.0343	23.3768	25.0217	22.4998	25.1122	28.903	27.6727	26.4278	27.3716	27.1329	28.4176	25.9329	25.1063	24.0857	23.441	25.6278	28.409	27.1201	25.2737	25.1808	24.8629	28.0818	26.0343	23.3768	25.0217	22.4998	25.1122	28.903	27.6727	26.4278	27.3716	27.1329	28.4176	25.9329	25.1063	24.0857	23.441	25.6278	0.493902	0.552508	1.15406	2.19082	2.26998	0.335791	-0.101455	1.72949	-0.935927	0.941209	0.515616	0.493902	0.552508	1.15406	2.19082	2.26998	0.335791	-0.101455	1.72949	-0.935927	0.941209	0.515616
Q92504	Zinc transporter SLC39A7 [OS=Homo sapiens]	FALSE		3	111	3	50.1	798808	1.25404e+06	880071	227930	138726	1.35323e+06	737339	123534	159269	101118	396656	1.18622e+06	1.14905e+06	2.77131e+06	534667	476897	1.98169e+06	605752	272633	219707	302467	586061	0.00283484	2.54747	105	0.0586948	0.829771	1.2314	YES	YES	YES	YES	YES	YES	YES	YES	YES	YES	YES	YES	0	19.6075	20.2582	19.7473	17.7982	17.0819	20.368	19.492	16.9145	17.2811	16.6257	18.5975	20.1779	20.132	21.4021	19.0283	18.8633	20.9183	19.2084	18.0566	17.7452	18.2064	19.1607	19.6075	20.2582	19.7473	17.7982	17.0819	20.368	19.492	16.9145	17.2811	16.6257	18.5975	20.1779	20.132	21.4021	19.0283	18.8633	20.9183	19.2084	18.0566	17.7452	18.2064	19.1607	19.6075	20.2582	19.7473	17.7982	17.0819	20.368	19.492	16.9145	17.2811	16.6257	18.5975	20.1779	20.132	21.4021	19.0283	18.8633	20.9183	19.2084	18.0566	17.7452	18.2064	19.1607	0.570446	-0.126139	1.65488	1.23005	1.78145	0.550326	-0.283602	1.14205	0.46412	1.58074	0.563163	0.570446	-0.126139	1.65488	1.23005	1.78145	0.550326	-0.283602	1.14205	0.46412	1.58074	0.563163
P30153	Serine/threonine-protein phosphatase 2A 65 kDa regulatory subunit A alpha isoform [OS=Homo sapiens]	FALSE		25	835	21	65.3	1.23392e+08	2.73807e+07	1.83143e+07	7.16701e+06	4.843e+06	6.41102e+07	1.27092e+07	3.37424e+06	7.4475e+06	1.31648e+06	1.00701e+07	1.465e+08	4.15054e+07	3.30081e+07	2.76742e+07	1.77137e+07	8.63929e+07	8.82192e+06	9.28222e+06	4.78825e+06	5.64204e+06	1.73345e+07	0.0153447	1.81404	497	0.0671216	0.829731	1.17314	YES	YES	YES	YES	YES	YES	YES	YES	YES	YES	YES	YES	0	26.8787	24.7067	24.1265	22.7729	22.2075	25.934	23.5994	21.6861	22.8283	20.3282	23.2636	27.1263	25.3068	24.9763	24.722	24.0784	26.3644	23.0727	23.146	22.1911	22.4278	24.0471	26.8787	24.7067	24.1265	22.7729	22.2075	25.934	23.5994	21.6861	22.8283	20.3282	23.2636	27.1263	25.3068	24.9763	24.722	24.0784	26.3644	23.0727	23.146	22.1911	22.4278	24.0471	26.8787	24.7067	24.1265	22.7729	22.2075	25.934	23.5994	21.6861	22.8283	20.3282	23.2636	27.1263	25.3068	24.9763	24.722	24.0784	26.3644	23.0727	23.146	22.1911	22.4278	24.0471	0.247648	0.600141	0.849852	1.9491	1.87089	0.43036	-0.52671	1.45991	-0.637259	2.09954	0.783575	0.247648	0.600141	0.849852	1.9491	1.87089	0.43036	-0.52671	1.45991	-0.637259	2.09954	0.783575
O60506	Heterogeneous nuclear ribonucleoprotein Q [OS=Homo sapiens]	FALSE		19	627	19	69.6	1.4113e+07	1.03918e+07	8.19382e+06	2.47597e+06	1.84989e+06	1.29292e+07	5.74328e+06	1.84417e+06	3.0213e+06	367887	4.9912e+06	1.78396e+07	1.14187e+07	1.45311e+07	6.79576e+06	6.49759e+06	1.69836e+07	5.26182e+06	3.7752e+06	3.14721e+06	2.15551e+06	7.81483e+06	0.00758031	2.12031	266	0.0619533	0.829715	1.20794	YES	YES	YES	YES	YES	YES	YES	YES	YES	YES	YES	YES	0	23.7505	23.3089	22.9661	21.2396	20.819	23.6241	22.4534	20.8145	21.5267	18.4889	22.251	24.0886	23.4449	23.7926	22.6962	22.6315	24.0176	22.3271	21.8481	21.5856	21.0396	22.8978	23.7505	23.3089	22.9661	21.2396	20.819	23.6241	22.4534	20.8145	21.5267	18.4889	22.251	24.0886	23.4449	23.7926	22.6962	22.6315	24.0176	22.3271	21.8481	21.5856	21.0396	22.8978	23.7505	23.3089	22.9661	21.2396	20.819	23.6241	22.4534	20.8145	21.5267	18.4889	22.251	24.0886	23.4449	23.7926	22.6962	22.6315	24.0176	22.3271	21.8481	21.5856	21.0396	22.8978	0.338056	0.135957	0.826533	1.45664	1.81247	0.39351	-0.126312	1.03359	0.0589039	2.55069	0.646828	0.338056	0.135957	0.826533	1.45664	1.81247	0.39351	-0.126312	1.03359	0.0589039	2.55069	0.646828
Q9Y3L5	Ras-related protein Rap-2c [OS=Homo sapiens]	FALSE		12	593	5	20.7	8.89833e+07	2.11026e+07	7.85525e+06	2.34161e+06	1.94435e+06	3.17062e+07	4.04522e+06	2.62855e+06	4.77292e+06	731484	5.13084e+06	1.19125e+08	2.95167e+07	9.71954e+06	1.8235e+07	7.86434e+06	4.33342e+07	3.45262e+06	4.71012e+06	2.39994e+06	2.95687e+06	9.14906e+06	0.0338325	1.47067	857	0.0858248	0.828257	1.06639	YES	YES	YES	YES	YES	YES	YES	YES	YES	YES	YES	YES	0	26.407	24.3309	22.9052	21.1591	20.8909	24.9183	21.9478	21.3258	22.1864	19.4805	22.2908	26.8279	24.815	23.2125	24.1202	22.9069	25.369	21.7193	22.1673	21.1946	21.4956	23.1252	26.407	24.3309	22.9052	21.1591	20.8909	24.9183	21.9478	21.3258	22.1864	19.4805	22.2908	26.8279	24.815	23.2125	24.1202	22.9069	25.369	21.7193	22.1673	21.1946	21.4956	23.1252	26.407	24.3309	22.9052	21.1591	20.8909	24.9183	21.9478	21.3258	22.1864	19.4805	22.2908	26.8279	24.815	23.2125	24.1202	22.9069	25.369	21.7193	22.1673	21.1946	21.4956	23.1252	0.420872	0.48411	0.307231	2.96114	2.01604	0.450742	-0.228528	0.841498	-0.991873	2.01517	0.83443	0.420872	0.48411	0.307231	2.96114	2.01604	0.450742	-0.228528	0.841498	-0.991873	2.01517	0.83443
Q969X5	Endoplasmic reticulum-Golgi intermediate compartment protein 1 [OS=Homo sapiens]	FALSE		7	135	7	32.6	3.18036e+06	3.34e+06	3.55842e+06	1.85005e+06	1.0006e+06	4.0407e+06	3.49896e+06	1.17251e+06	674778	199613	1.42572e+06	2.64843e+06	3.56172e+06	6.27407e+06	3.43942e+06	2.21196e+06	8.44736e+06	3.56838e+06	1.94117e+06	1.07247e+06	1.7025e+06	2.55414e+06	0.010688	1.9711	365	0.0636594	0.827949	1.19614	YES	YES	YES	YES	YES	YES	YES	YES	YES	YES	YES	YES	0	21.6008	21.6714	21.7628	20.8191	19.9324	21.9462	21.7385	20.1612	19.3641	17.6068	20.4433	21.3367	21.7641	22.581	21.7137	21.0769	23.0101	21.7668	20.8885	20.0325	20.6992	21.2844	21.6008	21.6714	21.7628	20.8191	19.9324	21.9462	21.7385	20.1612	19.3641	17.6068	20.4433	21.3367	21.7641	22.581	21.7137	21.0769	23.0101	21.7668	20.8885	20.0325	20.6992	21.2844	21.6008	21.6714	21.7628	20.8191	19.9324	21.9462	21.7385	20.1612	19.3641	17.6068	20.4433	21.3367	21.7641	22.581	21.7137	21.0769	23.0101	21.7668	20.8885	20.0325	20.6992	21.2844	-0.264051	0.0927262	0.818163	0.894603	1.14445	1.0639	0.0283442	0.727332	0.66845	3.09238	0.841145	-0.264051	0.0927262	0.818163	0.894603	1.14445	1.0639	0.0283442	0.727332	0.66845	3.09238	0.841145
P48643	T-complex protein 1 subunit epsilon [OS=Homo sapiens]	FALSE		22	636	21	59.6	3.77235e+07	1.40157e+07	5.91332e+06	2.56906e+06	1.68842e+06	3.06429e+07	1.83407e+06	867821	1.79058e+06	408731	3.63566e+06	4.59949e+07	1.61585e+07	1.37382e+07	1.05558e+07	3.53675e+06	2.72427e+07	2.37061e+06	2.20245e+06	2.74714e+06	1.20881e+06	5.34529e+06	0.00216504	2.66454	79	0.0595796	0.826815	1.2249	YES	YES	YES	YES	YES	YES	YES	YES	YES	YES	YES	YES	0	25.169	23.7405	22.4955	21.2928	20.6872	24.8691	20.8066	19.727	20.772	18.6408	21.7938	25.455	23.9458	23.7117	23.3315	21.754	24.6994	21.1768	21.0707	21.3895	20.2052	22.3498	25.169	23.7405	22.4955	21.2928	20.6872	24.8691	20.8066	19.727	20.772	18.6408	21.7938	25.455	23.9458	23.7117	23.3315	21.754	24.6994	21.1768	21.0707	21.3895	20.2052	22.3498	25.169	23.7405	22.4955	21.2928	20.6872	24.8691	20.8066	19.727	20.772	18.6408	21.7938	25.455	23.9458	23.7117	23.3315	21.754	24.6994	21.1768	21.0707	21.3895	20.2052	22.3498	0.286011	0.205247	1.21616	2.03873	1.06675	-0.169685	0.370205	1.34364	0.617504	1.56436	0.556052	0.286011	0.205247	1.21616	2.03873	1.06675	-0.169685	0.370205	1.34364	0.617504	1.56436	0.556052
P04075	Fructose-bisphosphate aldolase A [OS=Homo sapiens]	FALSE	EVtop100	34	2303	30	39.4	1.56985e+09	4.12822e+08	2.667e+08	1.42929e+08	78485890	9.47293e+08	1.61973e+08	5.44972e+07	1.38728e+08	3.39083e+07	1.26581e+08	2.19192e+09	6.14604e+08	4.40763e+08	5.63321e+08	3.19701e+08	9.60645e+08	1.71788e+08	1.55303e+08	7.86557e+07	1.25926e+08	1.94438e+08	0.0140047	1.85373	460	0.0661873	0.826794	1.17923	YES	YES	YES	YES	YES	YES	YES	YES	YES	YES	YES	YES	0	30.548	28.6209	27.9906	27.0907	26.2259	29.8192	27.2712	25.6997	27.0477	25.0151	26.9155	31.0295	29.1951	28.7154	29.0694	28.2521	29.8394	27.3561	27.2105	26.229	26.908	27.5347	30.548	28.6209	27.9906	27.0907	26.2259	29.8192	27.2712	25.6997	27.0477	25.0151	26.9155	31.0295	29.1951	28.7154	29.0694	28.2521	29.8394	27.3561	27.2105	26.229	26.908	27.5347	30.548	28.6209	27.9906	27.0907	26.2259	29.8192	27.2712	25.6997	27.0477	25.0151	26.9155	31.0295	29.1951	28.7154	29.0694	28.2521	29.8394	27.3561	27.2105	26.229	26.908	27.5347	0.481566	0.574137	0.724782	1.97865	2.02622	0.0201934	0.0848774	1.51083	-0.818633	1.89286	0.619253	0.481566	0.574137	0.724782	1.97865	2.02622	0.0201934	0.0848774	1.51083	-0.818633	1.89286	0.619253
Q9HAV0	Guanine nucleotide-binding protein subunit beta-4 [OS=Homo sapiens]	FALSE		16	752	10	37.5	5.86504e+07	1.84926e+07	2.59661e+06	2.60645e+06	1.55081e+06	2.95627e+07	3.68895e+06	1.42311e+06	2.78e+06	438158	7.26843e+06	86877282	3.18262e+07	1.23252e+06	1.18062e+07	7.08854e+06	3.15367e+07	6.32672e+06	3.08256e+06	1.57482e+06	2.35772e+06	1.31294e+07	0.0386459	1.4129	913	0.0920221	0.826781	1.03611	YES	YES	YES	YES	YES	YES	YES	YES	YES	YES	YES	YES	0	25.8056	24.1404	21.3082	21.3137	20.5646	24.8173	21.8148	20.4406	21.4067	18.7411	22.7932	26.3725	24.9237	20.2332	23.493	22.7571	24.9105	22.593	21.5557	20.5868	21.169	23.6463	25.8056	24.1404	21.3082	21.3137	20.5646	24.8173	21.8148	20.4406	21.4067	18.7411	22.7932	26.3725	24.9237	20.2332	23.493	22.7571	24.9105	22.593	21.5557	20.5868	21.169	23.6463	25.8056	24.1404	21.3082	21.3137	20.5646	24.8173	21.8148	20.4406	21.4067	18.7411	22.7932	26.3725	24.9237	20.2332	23.493	22.7571	24.9105	22.593	21.5557	20.5868	21.169	23.6463	0.566839	0.78327	-1.07502	2.17939	2.19247	0.0932519	0.778248	1.11508	-0.819897	2.42787	0.853087	0.566839	0.78327	-1.07502	2.17939	2.19247	0.0932519	0.778248	1.11508	-0.819897	2.42787	0.853087
Q14195	Dihydropyrimidinase-related protein 3 [OS=Homo sapiens]	FALSE		29	1714	25	61.9	2.39656e+08	3.95874e+07	2.81954e+07	6.35866e+06	8.4948e+06	2.15231e+08	1.54041e+07	821833	2.08196e+07	132012	1.73931e+07	3.0281e+08	5.91058e+07	5.23091e+07	3.23231e+07	4.13175e+07	2.59228e+08	1.35378e+07	2.8209e+06	8.08095e+06	362749	2.8315e+07	0.0324063	1.48937	838	0.0840707	0.826585	1.07536	YES	YES	YES	YES	YES	YES	YES	YES	YES	YES	YES	YES	0	27.8364	25.2385	24.749	22.6003	23.0181	27.6813	23.8768	19.6485	24.3114	17.0103	24.052	28.1738	25.8168	25.6406	24.9461	25.3003	27.9496	23.6905	21.4277	22.9461	18.4686	24.7551	27.8364	25.2385	24.749	22.6003	23.0181	27.6813	23.8768	19.6485	24.3114	17.0103	24.052	28.1738	25.8168	25.6406	24.9461	25.3003	27.9496	23.6905	21.4277	22.9461	18.4686	24.7551	27.8364	25.2385	24.749	22.6003	23.0181	27.6813	23.8768	19.6485	24.3114	17.0103	24.052	28.1738	25.8168	25.6406	24.9461	25.3003	27.9496	23.6905	21.4277	22.9461	18.4686	24.7551	0.33745	0.578259	0.8916	2.34577	2.2821	0.268334	-0.186325	1.77924	-1.36534	1.4583	0.703051	0.33745	0.578259	0.8916	2.34577	2.2821	0.268334	-0.186325	1.77924	-1.36534	1.4583	0.703051
P36871	Phosphoglucomutase-1 [OS=Homo sapiens]	FALSE		50	3026	50	61.4	7.31602e+08	2.65036e+08	9.58783e+07	6.75497e+07	2.75219e+07	4.18254e+08	7.93572e+07	1.8347e+07	8.62025e+07	1.17148e+07	6.43782e+07	9.34146e+08	3.82277e+08	1.61537e+08	2.79534e+08	1.1332e+08	5.99494e+08	7.73589e+07	5.54955e+07	3.82861e+07	3.94883e+07	1.04721e+08	0.0188434	1.72484	590	0.0694333	0.826167	1.15843	YES	YES	YES	YES	YES	YES	YES	YES	YES	YES	YES	YES	0	29.4465	27.9816	26.5147	26.0094	24.7141	28.6398	26.2419	24.129	26.3612	23.4818	25.9401	29.7991	28.51	27.2673	28.0584	26.7558	29.1592	26.2051	25.7259	25.1903	25.2349	26.642	29.4465	27.9816	26.5147	26.0094	24.7141	28.6398	26.2419	24.129	26.3612	23.4818	25.9401	29.7991	28.51	27.2673	28.0584	26.7558	29.1592	26.2051	25.7259	25.1903	25.2349	26.642	29.4465	27.9816	26.5147	26.0094	24.7141	28.6398	26.2419	24.129	26.3612	23.4818	25.9401	29.7991	28.51	27.2673	28.0584	26.7558	29.1592	26.2051	25.7259	25.1903	25.2349	26.642	0.352588	0.528434	0.752585	2.049	2.04174	0.519365	-0.0367944	1.59683	-1.17091	1.7531	0.701904	0.352588	0.528434	0.752585	2.049	2.04174	0.519365	-0.0367944	1.59683	-1.17091	1.7531	0.701904
Q5W0U4	B box and SPRY domain-containing protein [OS=Homo sapiens]	FALSE		18	608	18	44.4	4.69831e+07	13325709	1.95465e+06	4.27296e+06	2.58764e+06	1.28557e+07	2.25954e+06	2.68346e+06	3.89429e+06	740228	7.07766e+06	51565231	1.65643e+07	6.60435e+06	2.37393e+07	7.73909e+06	2.24021e+07	1.02046e+06	5.82788e+06	2.30573e+06	2.94349e+06	1.24269e+07	0.0356775	1.44761	879	0.0882398	0.825444	1.05434	YES	YES	YES	YES	YES	YES	YES	YES	YES	YES	YES	YES	0	25.4856	23.6677	20.8985	22.0268	21.3032	23.6159	21.1076	21.3557	21.8929	19.4976	22.7548	25.6199	23.9816	22.655	24.5008	22.8837	24.4171	19.9608	22.4745	21.1368	21.4891	23.567	25.4856	23.6677	20.8985	22.0268	21.3032	23.6159	21.1076	21.3557	21.8929	19.4976	22.7548	25.6199	23.9816	22.655	24.5008	22.8837	24.4171	19.9608	22.4745	21.1368	21.4891	23.567	25.4856	23.6677	20.8985	22.0268	21.3032	23.6159	21.1076	21.3557	21.8929	19.4976	22.7548	25.6199	23.9816	22.655	24.5008	22.8837	24.4171	19.9608	22.4745	21.1368	21.4891	23.567	0.134255	0.313862	1.75651	2.47397	1.58053	0.801226	-1.14682	1.11888	-0.756139	1.99149	0.812127	0.134255	0.313862	1.75651	2.47397	1.58053	0.801226	-1.14682	1.11888	-0.756139	1.99149	0.812127
P63000	Ras-related C3 botulinum toxin substrate 1 [OS=Homo sapiens]	FALSE	EVtop100	9	770	4	21.4	5.62749e+08	1.55058e+08	7.95672e+07	3.29612e+07	1.84028e+07	2.70103e+08	7.99439e+07	1.66212e+07	2.76687e+07	8.24949e+06	5.28068e+07	8.10332e+08	1.89915e+08	1.29998e+08	1.29801e+08	7.47626e+07	3.40667e+08	1.14092e+08	3.37093e+07	1.72574e+07	2.74557e+07	8.16931e+07	0.00731042	2.13606	260	0.0611264	0.825269	1.21377	YES	YES	YES	YES	YES	YES	YES	YES	YES	YES	YES	YES	0	29.0679	27.2082	26.2457	24.9743	24.1334	28.0089	26.2525	23.9865	24.7217	22.9759	25.6542	29.5939	27.5008	26.9539	26.9517	26.1558	28.3438	26.7656	25.0066	24.0407	24.7106	26.2837	29.0679	27.2082	26.2457	24.9743	24.1334	28.0089	26.2525	23.9865	24.7217	22.9759	25.6542	29.5939	27.5008	26.9539	26.9517	26.1558	28.3438	26.7656	25.0066	24.0407	24.7106	26.2837	29.0679	27.2082	26.2457	24.9743	24.1334	28.0089	26.2525	23.9865	24.7217	22.9759	25.6542	29.5939	27.5008	26.9539	26.9517	26.1558	28.3438	26.7656	25.0066	24.0407	24.7106	26.2837	0.526023	0.292548	0.708245	1.97746	2.0224	0.334851	0.513143	1.02012	-0.681039	1.73473	0.62949	0.526023	0.292548	0.708245	1.97746	2.0224	0.334851	0.513143	1.02012	-0.681039	1.73473	0.62949
Q12979	Active breakpoint cluster region-related protein [OS=Homo sapiens]	FALSE		15	214	12	97.5	9.62094e+06	3.84697e+06	1.02687e+06	919885	383518	4.46179e+06	716590	355757	648756	44076.4	834747	1.21065e+07	5.45019e+06	1.67389e+06	2.59485e+06	2.12923e+06	6.87041e+06	529076	740048	322975	249137	1.48884e+06	0.0280595	1.55192	766	0.0796362	0.825217	1.09889	YES	YES	YES	YES	YES	YES	YES	YES	YES	YES	YES	YES	0	23.1977	21.8753	19.9698	19.8111	18.5489	22.0892	19.4508	18.4405	19.3073	15.4277	19.671	23.5293	22.3779	20.6748	21.3072	21.0219	22.712	19.0131	19.4973	18.3011	17.9266	20.5058	23.1977	21.8753	19.9698	19.8111	18.5489	22.0892	19.4508	18.4405	19.3073	15.4277	19.671	23.5293	22.3779	20.6748	21.3072	21.0219	22.712	19.0131	19.4973	18.3011	17.9266	20.5058	23.1977	21.8753	19.9698	19.8111	18.5489	22.0892	19.4508	18.4405	19.3073	15.4277	19.671	23.5293	22.3779	20.6748	21.3072	21.0219	22.712	19.0131	19.4973	18.3011	17.9266	20.5058	0.331533	0.502587	0.704957	1.49613	2.47297	0.622775	-0.437672	1.05673	-1.00625	2.49886	0.834779	0.331533	0.502587	0.704957	1.49613	2.47297	0.622775	-0.437672	1.05673	-1.00625	2.49886	0.834779
P48729	Casein kinase I isoform alpha [OS=Homo sapiens]	FALSE		17	803	17	38.9	6.027e+07	1.51051e+07	1.39449e+07	6.76204e+06	3.7924e+06	4.52648e+07	1.30625e+07	2.63668e+06	5.72976e+06	5.4668e+06	7.70704e+06	8.84858e+07	2.05983e+07	2.87714e+07	3.12654e+07	1.55364e+07	5.22594e+07	2.29871e+07	6.71942e+06	3.23625e+06	8.29282e+06	1.19335e+07	0.00881129	2.05496	314	0.0610055	0.824544	1.21463	YES	YES	YES	YES	YES	YES	YES	YES	YES	YES	YES	YES	0	25.8449	23.8485	23.7332	22.689	21.8547	25.4319	23.6389	21.3303	22.45	22.3823	22.8777	26.3989	24.296	24.7781	24.8981	23.8891	25.6392	24.4543	22.6799	21.6259	22.9834	23.5085	25.8449	23.8485	23.7332	22.689	21.8547	25.4319	23.6389	21.3303	22.45	22.3823	22.8777	26.3989	24.296	24.7781	24.8981	23.8891	25.6392	24.4543	22.6799	21.6259	22.9834	23.5085	25.8449	23.8485	23.7332	22.689	21.8547	25.4319	23.6389	21.3303	22.45	22.3823	22.8777	26.3989	24.296	24.7781	24.8981	23.8891	25.6392	24.4543	22.6799	21.6259	22.9834	23.5085	0.554005	0.44749	1.04489	2.20903	2.03447	0.2073	0.815396	1.34961	-0.824151	0.601167	0.630766	0.554005	0.44749	1.04489	2.20903	2.03447	0.2073	0.815396	1.34961	-0.824151	0.601167	0.630766
P21266	Glutathione S-transferase Mu 3 [OS=Homo sapiens]	FALSE		16	411	15	26.5	2.74618e+07	1.63253e+07	4.57839e+06		1.59354e+06	1.09456e+06	1.78221e+06	1.46503e+06	807184	629606	3.46551e+06	4.46351e+07	2.3569e+07	1.20051e+07		5.58712e+06	2.10974e+06	1.53468e+06	4.03164e+06	776075		6.26334e+06	0.00649171	2.18764	231	0.0610951	0.824413	1.21399	YES	YES	YES	YES		YES	YES	YES	YES	YES		YES	2	24.7109	23.9606	22.1264	#VALUE!	20.6038	20.0619	20.7652	20.4825	19.6225	19.2641	21.7246	25.4117	24.4904	23.5171	#VALUE!	22.4137	21.0086	20.5495	21.9429	19.5658	#VALUE!	22.5785	24.7109	23.9606	22.1264		20.6038	20.0619	20.7652	20.4825	19.6225	19.2641	21.7246	25.4117	24.4904	23.5171		22.4137	21.0086	20.5495	21.9429	19.5658		22.5785	24.7109	23.9606	22.1264		20.6038	20.0619	20.7652	20.4825	19.6225		21.7246	25.4117	24.4904	23.5171		22.4137	21.0086	20.5495	21.9429	19.5658		22.5785	0.700752	0.529779	1.39074	#VALUE!	1.80987	0.946709	-0.215732	1.46044	-0.0567009	#VALUE!	0.853864	0.700752	0.529779	1.39074		1.80987	0.946709	-0.215732	1.46044	-0.0567009		0.853864
P20138	Myeloid cell surface antigen CD33 [OS=Homo sapiens]	FALSE		9	604	9	39.8	3.76431e+07	8.22473e+06	1.53531e+07	8.71927e+06	8.65295e+06	2.23406e+07	1.55308e+07	2.86403e+06	8.32582e+06	2.05632e+06	5.70528e+06	5.30674e+07	1.39533e+07	21430503	4.56853e+07	4.09973e+07	2.27928e+07	1.69959e+07	6.47645e+06	3.11515e+06	1.0851e+07	7.40936e+06	0.0413129	1.38391	941	0.0954456	0.824312	1.02024	YES	YES	YES	YES	YES	YES	YES	YES	YES	YES	YES	YES	0	25.1659	22.9715	23.872	23.0558	23.0448	24.4132	23.8886	21.4496	22.9892	20.9716	22.4439	25.6613	23.7341	24.3532	25.4452	25.289	24.4421	24.0187	22.6268	21.5709	23.3713	22.8209	25.1659	22.9715	23.872	23.0558	23.0448	24.4132	23.8886	21.4496	22.9892	20.9716	22.4439	25.6613	23.7341	24.3532	25.4452	25.289	24.4421	24.0187	22.6268	21.5709	23.3713	22.8209	25.1659	22.9715	23.872	23.0558	23.0448	24.4132	23.8886	21.4496	22.9892	20.9716	22.4439	25.6613	23.7341	24.3532	25.4452	25.289	24.4421	24.0187	22.6268	21.5709	23.3713	22.8209	0.49544	0.762564	0.481136	2.38945	2.24427	0.0289129	0.130055	1.17716	-1.41829	2.3997	0.377053	0.49544	0.762564	0.481136	2.38945	2.24427	0.0289129	0.130055	1.17716	-1.41829	2.3997	0.377053
P29353	SHC-transforming protein 1 [OS=Homo sapiens]	FALSE		5	128	5	62.8	6.442e+06	1.16695e+06	836629	171377		2.34993e+06	310463	64412.9	190742	39990.2	134902	6.99119e+06	1.87155e+06	554586	727726	528888	2.55432e+06	454182	278019	148907	133574	459831	0.0319794	1.49513	831	0.083662	0.822339	1.07747	YES	YES	YES	YES	YES		YES	YES	YES	YES	YES	YES	1	22.6191	20.1543	19.6742	17.3868	#VALUE!	21.1642	18.2441	15.9751	17.5413	15.2874	17.0416	22.7371	20.8358	19.0811	19.473	19.0126	21.2845	18.7929	18.0848	17.1841	17.0273	18.8107	22.6191	20.1543	19.6742	17.3868		21.1642	18.2441	15.9751	17.5413	15.2874	17.0416	22.7371	20.8358	19.0811	19.473	19.0126	21.2845	18.7929	18.0848	17.1841	17.0273	18.8107	22.6191	20.1543	19.6742	17.3868		21.1642	18.2441	15.9751	17.5413	15.2874	17.0416	22.7371	20.8358	19.0811	19.473		21.2845	18.7929	18.0848	17.1841	17.0273	18.8107	0.118031	0.681491	-0.593178	2.08623	#VALUE!	0.120317	0.548847	2.10976	-0.357211	1.73992	1.76919	0.118031	0.681491	-0.593178	2.08623		0.120317	0.548847	2.10976	-0.357211	1.73992	1.76919
Q13630	GDP-L-fucose synthase [OS=Homo sapiens]	FALSE		23	1062	23	35.9	2.20399e+08	7.03282e+07	3.92e+07	2.27762e+07	9.72732e+06	9.77081e+07	2.75335e+07	9.62586e+06	2.96938e+07	3.44282e+06	2.19183e+07	2.87779e+08	9.78821e+07	5.84994e+07	9.73594e+07	4.26538e+07	1.25607e+08	3.00257e+07	2.64202e+07	1.15403e+07	1.51431e+07	3.45953e+07	0.0283557	1.54736	773	0.0797481	0.822154	1.09828	YES	YES	YES	YES	YES	YES	YES	YES	YES	YES	YES	YES	0	27.7155	26.0676	25.2243	24.441	23.2136	26.542	24.7147	23.1985	24.8237	21.7152	24.3856	28.1004	26.5445	25.8019	26.5368	25.3462	26.9043	24.8397	24.6551	23.4602	23.8522	25.0441	27.7155	26.0676	25.2243	24.441	23.2136	26.542	24.7147	23.1985	24.8237	21.7152	24.3856	28.1004	26.5445	25.8019	26.5368	25.3462	26.9043	24.8397	24.6551	23.4602	23.8522	25.0441	27.7155	26.0676	25.2243	24.441	23.2136	26.542	24.7147	23.1985	24.8237	21.7152	24.3856	28.1004	26.5445	25.8019	26.5368	25.3462	26.9043	24.8397	24.6551	23.4602	23.8522	25.0441	0.384848	0.476941	0.57757	2.09579	2.13256	0.362364	0.125011	1.45665	-1.36349	2.137	0.658441	0.384848	0.476941	0.57757	2.09579	2.13256	0.362364	0.125011	1.45665	-1.36349	2.137	0.658441
P11940	Polyadenylate-binding protein 1 [OS=Homo sapiens]	FALSE		30	1485	9	70.6	9.94421e+07	3.4655e+07	2.27249e+07	7.63622e+06	5.76426e+06	7.31352e+07	1.15874e+07	4.45339e+06	9.74401e+06	1.48799e+06	9.72546e+06	1.46991e+08	4.23547e+07	4.42586e+07	2.98538e+07	2.57336e+07	9.18804e+07	5.68467e+06	1.33687e+07	6.8075e+06	5.04535e+06	1.89972e+07	0.0234614	1.62965	688	0.0741354	0.821653	1.12997	YES	YES	YES	YES	YES	YES	YES	YES	YES	YES	YES	YES	0	26.5674	25.0466	24.4378	22.8644	22.4587	26.1241	23.4661	22.0865	23.2161	20.5049	23.2133	27.1312	25.336	25.3995	24.8314	24.6172	26.4533	22.4386	23.6724	22.6987	22.2665	24.1793	26.5674	25.0466	24.4378	22.8644	22.4587	26.1241	23.4661	22.0865	23.2161	20.5049	23.2133	27.1312	25.336	25.3995	24.8314	24.6172	26.4533	22.4386	23.6724	22.6987	22.2665	24.1793	26.5674	25.0466	24.4378	22.8644	22.4587	26.1241	23.4661	22.0865	23.2161	20.5049	23.2133	27.1312	25.336	25.3995	24.8314	24.6172	26.4533	22.4386	23.6724	22.6987	22.2665	24.1793	0.563801	0.289457	0.961684	1.96698	2.15845	0.32919	-1.02741	1.58588	-0.517391	1.76159	0.965948	0.563801	0.289457	0.961684	1.96698	2.15845	0.32919	-1.02741	1.58588	-0.517391	1.76159	0.965948
P25787	Proteasome subunit alpha type-2 [OS=Homo sapiens]	FALSE		7	366	7	25.9	8.13993e+06	4.29742e+06	1.65864e+06	1.42578e+06	815474	7.21815e+06	1.0514e+06	333658	1.22336e+06	250414	1.65292e+06	1.36478e+07	5.12366e+06	2.61318e+06	3.33409e+06	2.74573e+06	6.90791e+06	1.06815e+06	1.67357e+06	950810	707618	3.25639e+06	0.0085071	2.07022	299	0.0618543	0.821029	1.20863	YES	YES	YES	YES	YES	YES	YES	YES	YES	YES	YES	YES	0	22.9566	22.035	20.6616	20.4433	19.6373	22.7832	20.0039	18.348	20.2224	17.934	20.6566	23.7022	22.2887	21.3174	21.6689	21.3888	22.7198	20.0267	20.6745	19.8588	19.4326	21.6348	22.9566	22.035	20.6616	20.4433	19.6373	22.7832	20.0039	18.348	20.2224	17.934	20.6566	23.7022	22.2887	21.3174	21.6689	21.3888	22.7198	20.0267	20.6745	19.8588	19.4326	21.6348	22.9566	22.035	20.6616	20.4433	19.6373	22.7832	20.0039	18.348	20.2224	17.934	20.6566	23.7022	22.2887	21.3174	21.6689	21.3888	22.7198	20.0267	20.6745	19.8588	19.4326	21.6348	0.74558	0.253706	0.655802	1.22554	1.75148	-0.0633794	0.0228056	2.32649	-0.363624	1.49866	0.978257	0.74558	0.253706	0.655802	1.22554	1.75148	-0.0633794	0.0228056	2.32649	-0.363624	1.49866	0.978257
P04406	Glyceraldehyde-3-phosphate dehydrogenase [OS=Homo sapiens]	FALSE	EVtop100	29	3049	29	36	3.36951e+09	8.80573e+08	3.49078e+08	2.00855e+08	1.16163e+08	1.21162e+09	2.87484e+08	7.18229e+07	2.39085e+08	6.35404e+07	2.36214e+08	5.30132e+09	1.30538e+09	6.96461e+08	7.90075e+08	4.38379e+08	1.327e+09	2.78199e+08	2.20839e+08	1.24832e+08	1.65337e+08	4.03249e+08	0.0121165	1.91662	411	0.0640906	0.820743	1.19321	YES	YES	YES	YES	YES	YES	YES	YES	YES	YES	YES	YES	0	31.6499	29.7139	28.379	27.5816	26.7916	30.1743	28.0989	26.0979	27.8329	25.9212	27.8155	32.3037	30.2818	29.3755	29.5574	28.7076	30.3055	28.0515	27.7184	26.8954	27.3008	28.5871	31.6499	29.7139	28.379	27.5816	26.7916	30.1743	28.0989	26.0979	27.8329	25.9212	27.8155	32.3037	30.2818	29.3755	29.5574	28.7076	30.3055	28.0515	27.7184	26.8954	27.3008	28.5871	31.6499	29.7139	28.379	27.5816	26.7916	30.1743	28.0989	26.0979	27.8329	25.9212	27.8155	32.3037	30.2818	29.3755	29.5574	28.7076	30.3055	28.0515	27.7184	26.8954	27.3008	28.5871	0.653813	0.567959	0.996491	1.97584	1.91602	0.13123	-0.047362	1.62048	-0.93754	1.37966	0.771576	0.653813	0.567959	0.996491	1.97584	1.91602	0.13123	-0.047362	1.62048	-0.93754	1.37966	0.771576
P11413	Glucose-6-phosphate 1-dehydrogenase [OS=Homo sapiens]	FALSE		28	817	28	59.2	7.43826e+07	2.11634e+07	7.89383e+06	4.56016e+06	2.74829e+06	3.92597e+07	6.58439e+06	2.72762e+06	5.24228e+06	692539	6.38726e+06	1.01676e+08	3.25486e+07	1.12438e+07	2.36555e+07	1.05864e+07	5.48794e+07	5.25129e+06	8.89196e+06	2.6168e+06	2.33757e+06	9.05617e+06	0.0239366	1.62094	699	0.0744464	0.820089	1.12816	YES	YES	YES	YES	YES	YES	YES	YES	YES	YES	YES	YES	0	26.1485	24.3351	22.9123	22.1207	21.3901	25.2265	22.6506	21.3792	22.3218	19.4015	22.6068	26.5994	24.9561	23.4226	24.4957	23.3357	25.7098	22.3242	23.0841	21.3194	21.1566	23.1105	26.1485	24.3351	22.9123	22.1207	21.3901	25.2265	22.6506	21.3792	22.3218	19.4015	22.6068	26.5994	24.9561	23.4226	24.4957	23.3357	25.7098	22.3242	23.0841	21.3194	21.1566	23.1105	26.1485	24.3351	22.9123	22.1207	21.3901	25.2265	22.6506	21.3792	22.3218	19.4015	22.6068	26.5994	24.9561	23.4226	24.4957	23.3357	25.7098	22.3242	23.0841	21.3194	21.1566	23.1105	0.450941	0.621024	0.510337	2.37502	1.9456	0.483216	-0.326378	1.70486	-1.00239	1.75504	0.503703	0.450941	0.621024	0.510337	2.37502	1.9456	0.483216	-0.326378	1.70486	-1.00239	1.75504	0.503703
P43405	Tyrosine-protein kinase SYK [OS=Homo sapiens]	FALSE		28	1150	28	72	7.22151e+07	1.7506e+07	8.99633e+06	5.14859e+06	2.41455e+06	2.83741e+07	8.5951e+06	2.81272e+06	5.72619e+06	602082	4.05947e+06	8.99315e+07	2.12185e+07	1.47532e+07	2.35683e+07	1.49305e+07	3.87697e+07	1.03072e+07	6.578e+06	2.44826e+06	1.79546e+06	6.15748e+06	0.0275501	1.55988	758	0.0790156	0.820028	1.10229	YES	YES	YES	YES	YES	YES	YES	YES	YES	YES	YES	YES	0	26.1058	24.0613	23.1009	22.2957	21.2033	24.7581	23.0351	21.4235	22.4491	19.1996	21.9529	26.4223	24.3388	23.8145	24.4903	23.8318	25.2084	23.2971	22.6492	21.2233	20.7759	22.5539	26.1058	24.0613	23.1009	22.2957	21.2033	24.7581	23.0351	21.4235	22.4491	19.1996	21.9529	26.4223	24.3388	23.8145	24.4903	23.8318	25.2084	23.2971	22.6492	21.2233	20.7759	22.5539	26.1058	24.0613	23.1009	22.2957	21.2033	24.7581	23.0351	21.4235	22.4491	19.1996	21.9529	26.4223	24.3388	23.8145	24.4903	23.8318	25.2084	23.2971	22.6492	21.2233	20.7759	22.5539	0.316527	0.277473	0.713619	2.1946	2.62844	0.450353	0.262067	1.22568	-1.22582	1.57632	0.601047	0.316527	0.277473	0.713619	2.1946	2.62844	0.450353	0.262067	1.22568	-1.22582	1.57632	0.601047
Q14914	Prostaglandin reductase 1 [OS=Homo sapiens]	FALSE		20	1181	20	35.8	1.82874e+08	4.24028e+07	2.45179e+07	1.05045e+07	5.21964e+06	5.61954e+07	1.90801e+07	6.33071e+06	1.27681e+07	1.76868e+06	8.95924e+06	2.24718e+08	6.06962e+07	3.91014e+07	3.72228e+07	2.32045e+07	6.13881e+07	2.02354e+07	1.8984e+07	5.99848e+06	9.47197e+06	1.20043e+07	0.0276601	1.55815	761	0.0790185	0.819595	1.10227	YES	YES	YES	YES	YES	YES	YES	YES	YES	YES	YES	YES	0	27.4463	25.3377	24.5473	23.3245	22.3155	25.7439	24.1856	22.5939	23.606	20.7542	23.0949	27.7435	25.8551	25.2207	25.1497	24.4679	25.8715	24.2704	24.1783	22.5162	23.1752	23.5171	27.4463	25.3377	24.5473	23.3245	22.3155	25.7439	24.1856	22.5939	23.606	20.7542	23.0949	27.7435	25.8551	25.2207	25.1497	24.4679	25.8715	24.2704	24.1783	22.5162	23.1752	23.5171	27.4463	25.3377	24.5473	23.3245	22.3155	25.7439	24.1856	22.5939	23.606	20.7542	23.0949	27.7435	25.8551	25.2207	25.1497	24.4679	25.8715	24.2704	24.1783	22.5162	23.1752	23.5171	0.297266	0.517446	0.673384	1.82517	2.15238	0.127507	0.0848087	1.58435	-1.08987	2.42099	0.422106	0.297266	0.517446	0.673384	1.82517	2.15238	0.127507	0.0848087	1.58435	-1.08987	2.42099	0.422106
P35579	Myosin-9 [OS=Homo sapiens]	FALSE	EVtop100	134	4899	119	226.4	2.82373e+08	6.85415e+07	3.45007e+07	2.44427e+07	2.03926e+07	2.22378e+08	4.40561e+07	9.05311e+06	3.0273e+07	4.54441e+06	8.30998e+07	3.8766e+08	9.49204e+07	8.74761e+07	1.05093e+08	5.63625e+07	2.86825e+08	2.56242e+07	2.91435e+07	1.91556e+07	1.48603e+07	1.4856e+08	0.0174114	1.75917	555	0.0682023	0.818114	1.1662	YES	YES	YES	YES	YES	YES	YES	YES	YES	YES	YES	YES	0	28.073	26.0305	25.0401	24.5429	24.2815	27.7284	25.3928	23.11	24.8515	22.1157	26.3083	28.5302	26.5002	26.3824	26.6471	25.7482	28.0956	24.611	24.7967	24.1913	23.825	27.1465	28.073	26.0305	25.0401	24.5429	24.2815	27.7284	25.3928	23.11	24.8515	22.1157	26.3083	28.5302	26.5002	26.3824	26.6471	25.7482	28.0956	24.611	24.7967	24.1913	23.825	27.1465	28.073	26.0305	25.0401	24.5429	24.2815	27.7284	25.3928	23.11	24.8515	22.1157	26.3083	28.5302	26.5002	26.3824	26.6471	25.7482	28.0956	24.611	24.7967	24.1913	23.825	27.1465	0.457193	0.469741	1.34226	2.10419	1.46669	0.367155	-0.781836	1.68669	-0.660264	1.7093	0.838132	0.457193	0.469741	1.34226	2.10419	1.46669	0.367155	-0.781836	1.68669	-0.660264	1.7093	0.838132
P06744	Glucose-6-phosphate isomerase [OS=Homo sapiens]	FALSE	EVtop100	32	1610	24	63.1	2.63051e+08	7.10406e+07	2.97284e+07	1.32545e+07	7.70205e+06	1.05601e+08	2.0987e+07	6.70559e+06	2.65207e+07	5.61272e+06	2.13701e+07	3.95957e+08	1.08273e+08	5.45963e+07	6.14855e+07	3.35281e+07	1.2602e+08	2.02534e+07	2.02695e+07	9.78707e+06	1.73151e+07	3.24125e+07	0.0282802	1.54852	770	0.0798455	0.818033	1.09775	YES	YES	YES	YES	YES	YES	YES	YES	YES	YES	YES	YES	0	27.9708	26.0821	24.8253	23.66	22.8768	26.654	24.323	22.6769	24.6606	22.4203	24.3491	28.5608	26.6901	25.7023	25.8737	24.9989	26.9091	24.2717	24.2728	23.2224	24.0455	24.95	27.9708	26.0821	24.8253	23.66	22.8768	26.654	24.323	22.6769	24.6606	22.4203	24.3491	28.5608	26.6901	25.7023	25.8737	24.9989	26.9091	24.2717	24.2728	23.2224	24.0455	24.95	27.9708	26.0821	24.8253	23.66	22.8768	26.654	24.323	22.6769	24.6606	22.4203	24.3491	28.5608	26.6901	25.7023	25.8737	24.9989	26.9091	24.2717	24.2728	23.2224	24.0455	24.95	0.590004	0.607951	0.876963	2.21377	2.12205	0.255033	-0.0513281	1.59587	-1.43817	1.62526	0.600954	0.590004	0.607951	0.876963	2.21377	2.12205	0.255033	-0.0513281	1.59587	-1.43817	1.62526	0.600954
P50995	Annexin A11 [OS=Homo sapiens]	FALSE	EVtop100	19	796	19	54.4	4.66103e+07	1.68754e+07	6.57631e+06	3.68416e+06	3.81033e+06	3.79711e+07	6.88415e+06	3.88634e+06	6.70442e+06	704782	1.2343e+07	6.34556e+07	1.98905e+07	1.65506e+07	1.57255e+07	1.1947e+07	47004437	6.98418e+06	8.042e+06	3.70164e+06	2.65537e+06	2.15812e+07	0.0126684	1.89728	428	0.0643483	0.817891	1.19146	YES	YES	YES	YES	YES	YES	YES	YES	YES	YES	YES	YES	0	25.4741	24.0084	22.6488	21.8129	21.8615	25.1784	22.7148	21.89	22.6767	19.4268	23.5572	25.9192	24.2456	23.9804	23.9066	23.5101	25.4863	22.7357	22.9391	21.8197	21.3405	24.3633	25.4741	24.0084	22.6488	21.8129	21.8615	25.1784	22.7148	21.89	22.6767	19.4268	23.5572	25.9192	24.2456	23.9804	23.9066	23.5101	25.4863	22.7357	22.9391	21.8197	21.3405	24.3633	25.4741	24.0084	22.6488	21.8129	21.8615	25.1784	22.7148	21.89	22.6767	19.4268	23.5572	25.9192	24.2456	23.9804	23.9066	23.5101	25.4863	22.7357	22.9391	21.8197	21.3405	24.3633	0.445099	0.237163	1.33153	2.0937	1.64866	0.307895	0.0208113	1.04914	-0.85695	1.91366	0.806086	0.445099	0.237163	1.33153	2.0937	1.64866	0.307895	0.0208113	1.04914	-0.85695	1.91366	0.806086
Q13126	S-methyl-5'-thioadenosine phosphorylase [OS=Homo sapiens]	FALSE		14	627	14	31.2	6.36747e+07	2.03274e+07	1.07635e+07	2.82046e+06	2.03583e+06	2.29382e+07	4.75686e+06	1.42012e+06	4.71519e+06	2.38241e+06	5.84177e+06	8.53872e+07	2.77652e+07	2.07729e+07	1.56586e+07	7.63926e+06	2.74118e+07	7.07672e+06	6.16889e+06	2.81453e+06	1.98887e+06	1.04622e+07	0.021468	1.66821	649	0.0719128	0.817038	1.14319	YES	YES	YES	YES	YES	YES	YES	YES	YES	YES	YES	YES	0	25.9242	24.2769	23.3596	21.4275	20.9572	24.4513	22.1816	20.4376	22.1689	21.184	22.478	26.3475	24.7268	24.3082	23.9005	22.865	24.7083	22.7547	22.5566	21.4245	20.9235	23.3187	25.9242	24.2769	23.3596	21.4275	20.9572	24.4513	22.1816	20.4376	22.1689	21.184	22.478	26.3475	24.7268	24.3082	23.9005	22.865	24.7083	22.7547	22.5566	21.4245	20.9235	23.3187	25.9242	24.2769	23.3596	21.4275	20.9572	24.4513	22.1816	20.4376	22.1689	21.184	22.478	26.3475	24.7268	24.3082	23.9005	22.865	24.7083	22.7547	22.5566	21.4245	20.9235	23.3187	0.423299	0.449851	0.948562	2.47296	1.90782	0.257042	0.573073	2.119	-0.74442	-0.26047	0.840703	0.423299	0.449851	0.948562	2.47296	1.90782	0.257042	0.573073	2.119	-0.74442	-0.26047	0.840703
P29401	Transketolase [OS=Homo sapiens]	FALSE		37	2402	37	67.8	7.19097e+08	1.90529e+08	7.44006e+07	3.8697e+07	2.92285e+07	428843165	7.69221e+07	1.68931e+07	4.6985e+07	8.96467e+06	6.14083e+07	9.46532e+08	2.63279e+08	1.06949e+08	1.68479e+08	1.15524e+08	5.0048e+08	7.30569e+07	4.85108e+07	2.66815e+07	3.34961e+07	1.02318e+08	0.0168347	1.77379	537	0.0681539	0.816713	1.16651	YES	YES	YES	YES	YES	YES	YES	YES	YES	YES	YES	YES	0	29.4216	27.5054	26.1488	25.2057	24.8009	28.6759	26.1969	24.0099	25.4857	23.0958	25.8719	29.8181	27.972	26.6723	27.328	26.7836	28.8987	26.1225	25.5318	24.6693	24.9975	26.6085	29.4216	27.5054	26.1488	25.2057	24.8009	28.6759	26.1969	24.0099	25.4857	23.0958	25.8719	29.8181	27.972	26.6723	27.328	26.7836	28.8987	26.1225	25.5318	24.6693	24.9975	26.6085	29.4216	27.5054	26.1488	25.2057	24.8009	28.6759	26.1969	24.0099	25.4857	23.0958	25.8719	29.8181	27.972	26.6723	27.328	26.7836	28.8987	26.1225	25.5318	24.6693	24.9975	26.6085	0.396466	0.466585	0.523536	2.12228	1.98275	0.222863	-0.0743781	1.52187	-0.81636	1.90167	0.736557	0.396466	0.466585	0.523536	2.12228	1.98275	0.222863	-0.0743781	1.52187	-0.81636	1.90167	0.736557
Q14204	Cytoplasmic dynein 1 heavy chain 1 [OS=Homo sapiens]	FALSE		207	6319	207	532.1	3.33906e+08	1.19443e+08	8.44339e+07	3.59648e+07	2.06021e+07	2.85858e+08	7.20447e+07	2.64975e+07	2.82846e+07	5.61296e+07	5.33934e+07	4.84422e+08	1.66757e+08	1.59927e+08	1.55444e+08	8.62907e+07	4.04358e+08	7.71925e+07	5.55426e+07	2.64933e+07	7.60884e+07	9.62814e+07	0.00351654	2.45388	133	0.0574809	0.816426	1.24048	YES	YES	YES	YES	YES	YES	YES	YES	YES	YES	YES	YES	0	28.3149	26.8318	26.3313	25.1001	24.2963	28.0907	26.1024	24.6594	24.7535	25.7423	25.6702	28.8517	27.3132	27.2528	27.2118	26.3627	28.5911	26.202	25.7271	24.6591	26.1812	26.5208	28.3149	26.8318	26.3313	25.1001	24.2963	28.0907	26.1024	24.6594	24.7535	25.7423	25.6702	28.8517	27.3132	27.2528	27.2118	26.3627	28.5911	26.202	25.7271	24.6591	26.1812	26.5208	28.3149	26.8318	26.3313	25.1001	24.2963	28.0907	26.1024	24.6594	24.7535	25.7423	25.6702	28.8517	27.3132	27.2528	27.2118	26.3627	28.5911	26.202	25.7271	24.6591	26.1812	26.5208	0.536824	0.481425	0.921523	2.11174	2.06641	0.500333	0.0995672	1.06774	-0.094387	0.438916	0.850596	0.536824	0.481425	0.921523	2.11174	2.06641	0.500333	0.0995672	1.06774	-0.094387	0.438916	0.850596
Q9H0R4	Haloacid dehalogenase-like hydrolase domain-containing protein 2 [OS=Homo sapiens]	FALSE		8	218	8	28.5	1.56408e+07	4.22489e+06	1.68609e+06	1.22668e+06	596845	6.46081e+06	346199		632725	152204	630237	1.86453e+07	7.7902e+06	3.253e+06	4.65632e+06	2.15509e+06	4.27639e+06	1.41813e+06	859644	423489		971384	0.0410046	1.38717	938	0.0950362	0.816109	1.02211	YES	YES	YES	YES	YES	YES	YES	YES		YES		YES	2	23.8988	22.0105	20.6852	20.2263	19.187	22.6233	18.4012	#VALUE!	19.2712	17.2156	19.2655	24.1523	22.8932	21.6333	22.1508	21.0393	22.028	20.4356	19.7134	18.692	#VALUE!	19.8897	23.8988	22.0105	20.6852	20.2263	19.187	22.6233	18.4012		19.2712	17.2156	19.2655	24.1523	22.8932	21.6333	22.1508	21.0393	22.028	20.4356	19.7134	18.692		19.8897	23.8988	22.0105	20.6852	20.2263	19.187	22.6233	18.4012		19.2712		19.2655	24.1523	22.8932	21.6333	22.1508	21.0393	22.028	20.4356		18.692		19.8897	0.2535	0.882746	0.948095	1.92444	1.85232	-0.595321	2.03432	#VALUE!	-0.579255	#VALUE!	0.624147	0.2535	0.882746	0.948095	1.92444	1.85232	-0.595321	2.03432		-0.579255		0.624147
P00352	Aldehyde dehydrogenase 1A1 [OS=Homo sapiens]	FALSE		29	1538	26	54.8	9.09611e+07	7.17434e+07	1.22188e+07	1.27898e+07	5.52578e+06	1.39056e+08	1.45131e+07	8.50959e+06	1.65124e+07	2.10723e+06	1.84297e+07	1.29214e+08	9.77049e+07	1.90082e+07	5.60317e+07	2.00789e+07	1.96139e+08	1.13406e+07	2.40547e+07	8.95399e+06	8.13269e+06	2.94182e+07	0.0183395	1.73661	577	0.0690988	0.814713	1.16053	YES	YES	YES	YES	YES	YES	YES	YES	YES	YES	YES	YES	0	26.4387	26.0963	23.5426	23.6085	22.3977	27.0511	23.7909	23.0207	23.977	21.0069	24.1355	26.9452	26.5419	24.1801	25.7397	24.2592	27.5473	23.435	24.5198	23.0941	22.9553	24.8102	26.4387	26.0963	23.5426	23.6085	22.3977	27.0511	23.7909	23.0207	23.977	21.0069	24.1355	26.9452	26.5419	24.1801	25.7397	24.2592	27.5473	23.435	24.5198	23.0941	22.9553	24.8102	26.4387	26.0963	23.5426	23.6085	22.3977	27.0511	23.7909	23.0207	23.977	21.0069	24.1355	26.9452	26.5419	24.1801	25.7397	24.2592	27.5473	23.435	24.5198	23.0941	22.9553	24.8102	0.506444	0.445584	0.637522	2.13125	1.86143	0.496213	-0.355861	1.49915	-0.88295	1.94838	0.674675	0.506444	0.445584	0.637522	2.13125	1.86143	0.496213	-0.355861	1.49915	-0.88295	1.94838	0.674675
Q92597	Protein NDRG1 [OS=Homo sapiens]	FALSE		13	693	13	42.8	5.81668e+07	19028153	1.14547e+07	3.04358e+06	2.03538e+06	2.93774e+07	8.49747e+06	1.41393e+06	3.28949e+06	958634	6.45691e+06	7.93819e+07	2.44094e+07	1.81878e+07	15736420	9.66546e+06	2.37914e+07	7.81596e+06	4.13263e+06	2.45556e+06	2.79473e+06	9.95499e+06	0.0201884	1.6949	613	0.0715981	0.814695	1.1451	YES	YES	YES	YES	YES	YES	YES	YES	YES	YES	YES	YES	0	25.7937	24.1816	23.4494	21.5373	20.9569	24.8082	23.0186	20.4313	21.6494	19.8706	22.6224	26.2423	24.5409	24.1165	23.9076	23.2044	24.5039	22.898	21.9786	21.2276	21.4143	23.247	25.7937	24.1816	23.4494	21.5373	20.9569	24.8082	23.0186	20.4313	21.6494	19.8706	22.6224	26.2423	24.5409	24.1165	23.9076	23.2044	24.5039	22.898	21.9786	21.2276	21.4143	23.247	25.7937	24.1816	23.4494	21.5373	20.9569	24.8082	23.0186	20.4313	21.6494	19.8706	22.6224	26.2423	24.5409	24.1165	23.9076	23.2044	24.5039	22.898	21.9786	21.2276	21.4143	23.247	0.448615	0.359301	0.667032	2.37027	2.24754	-0.304265	-0.12061	1.54735	-0.421811	1.54366	0.624574	0.448615	0.359301	0.667032	2.37027	2.24754	-0.304265	-0.12061	1.54735	-0.421811	1.54366	0.624574
Q14254	Flotillin-2 [OS=Homo sapiens]	FALSE		31	1443	31	47	2.22059e+08	3.23426e+07	1.60126e+07	1.30274e+07	7.74291e+06	7.38772e+07	2.70493e+07	5.03879e+06	9.90835e+06	3.76152e+06	1.77705e+07	2.70946e+08	5.90056e+07	2.62457e+07	4.60368e+07	3.69652e+07	8.88079e+07	2.35805e+07	1.50431e+07	7.76481e+06	9.27725e+06	2.37322e+07	0.00921344	2.03558	324	0.061821	0.814305	1.20886	YES	YES	YES	YES	YES	YES	YES	YES	YES	YES	YES	YES	0	27.7264	24.9469	23.9327	23.635	22.8844	26.1386	24.6891	22.2646	23.2402	21.8429	24.083	28.0134	25.8143	24.6456	25.4563	25.1397	26.4042	24.4911	23.8426	22.8885	23.1453	24.5003	27.7264	24.9469	23.9327	23.635	22.8844	26.1386	24.6891	22.2646	23.2402	21.8429	24.083	28.0134	25.8143	24.6456	25.4563	25.1397	26.4042	24.4911	23.8426	22.8885	23.1453	24.5003	27.7264	24.9469	23.9327	23.635	22.8844	26.1386	24.6891	22.2646	23.2402	21.8429	24.083	28.0134	25.8143	24.6456	25.4563	25.1397	26.4042	24.4911	23.8426	22.8885	23.1453	24.5003	0.287062	0.867416	0.71287	1.82124	2.25522	0.26556	-0.197998	1.57795	-0.351694	1.30238	0.417359	0.287062	0.867416	0.71287	1.82124	2.25522	0.26556	-0.197998	1.57795	-0.351694	1.30238	0.417359
Q9H1P3	Oxysterol-binding protein-related protein 2 [OS=Homo sapiens]	FALSE		6	150	6	55.2	1571667	1.15038e+06	334445	184658	33505.5	1.99056e+06	572463	71045.1	83278.8		84218.2	1.49773e+06	1.6529e+06	578750	721440	216704	1.1073e+06	528419	118420	215817		179257	0.0352639	1.45267	876	0.0875156	0.814293	1.05791	YES	YES	YES	YES	YES	YES	YES	YES	YES	YES		YES	1	20.5839	20.1337	18.3514	17.4945	15.0321	20.9247	19.1268	16.1164	16.3457	#VALUE!	16.3618	20.5143	20.6566	19.1426	19.4605	17.7254	20.0786	19.0113	16.8536	17.7194	#VALUE!	17.4517	20.5839	20.1337	18.3514	17.4945	15.0321	20.9247	19.1268	16.1164	16.3457		16.3618	20.5143	20.6566	19.1426	19.4605	17.7254	20.0786	19.0113	16.8536	17.7194		17.4517	20.5839	20.1337	18.3514	17.4945	15.0321	20.9247	19.1268	16.1164	16.3457		16.3618	20.5143	20.6566	19.1426	19.4605	17.7254	20.0786	19.0113	16.8536	17.7194		17.4517	-0.0695173	0.522897	0.791171	1.96602	2.69326	-0.846124	-0.115499	0.737109	1.37379	#VALUE!	1.08982	-0.0695173	0.522897	0.791171	1.96602	2.69326	-0.846124	-0.115499	0.737109	1.37379		1.08982
P04424	Argininosuccinate lyase [OS=Homo sapiens]	FALSE		23	791	23	51.6	1.05167e+08	2.80624e+07	6.77195e+06	4.99945e+06	2.47631e+06	4.60632e+07	5.44002e+06	1.33583e+06	3.02265e+06	1.31728e+06	3.99278e+06	1.51106e+08	4.04317e+07	1.39483e+07	2.49226e+07	1.27957e+07	5.913e+07	2.97447e+06	4.99305e+06	3.24199e+06	1.60466e+06	5.26518e+06	0.022769	1.64266	675	0.073333	0.814139	1.1347	YES	YES	YES	YES	YES	YES	YES	YES	YES	YES	YES	YES	0	26.6481	24.7421	22.6911	22.2533	21.2398	25.4571	22.3752	20.3493	21.5274	20.3291	21.929	27.171	25.269	23.7336	24.571	23.6092	25.8174	21.5042	22.2515	21.6284	20.6138	22.3281	26.6481	24.7421	22.6911	22.2533	21.2398	25.4571	22.3752	20.3493	21.5274	20.3291	21.929	27.171	25.269	23.7336	24.571	23.6092	25.8174	21.5042	22.2515	21.6284	20.6138	22.3281	26.6481	24.7421	22.6911	22.2533	21.2398	25.4571	22.3752	20.3493	21.5274	20.3291	21.929	27.171	25.269	23.7336	24.571	23.6092	25.8174	21.5042	22.2515	21.6284	20.6138	22.3281	0.522879	0.526848	1.04245	2.31762	2.36939	0.360277	-0.870981	1.90218	0.101069	0.284709	0.399089	0.522879	0.526848	1.04245	2.31762	2.36939	0.360277	-0.870981	1.90218	0.101069	0.284709	0.399089
P27105	Stomatin [OS=Homo sapiens]	FALSE		24	3386	24	31.7	1.87987e+09	7.77952e+08	4.40364e+08	1.23261e+08	1.02309e+08	1.43122e+09	4.96534e+08	6.60272e+07	1.73012e+08	1.78823e+07	2.05734e+08	2.15672e+09	1.08652e+09	7.51928e+08	5.53855e+08	4.48146e+08	1.67462e+09	4.99884e+08	1.37339e+08	9.67104e+07	7.62227e+07	3.23198e+08	0.0198602	1.70202	605	0.0713655	0.813454	1.14651	YES	YES	YES	YES	YES	YES	YES	YES	YES	YES	YES	YES	0	30.808	29.5351	28.7141	26.8771	26.6084	30.4146	28.8873	25.9766	27.3663	24.092	27.6162	31.0062	30.0171	29.486	29.0449	28.7394	30.6412	28.897	27.0332	26.5272	26.1837	28.2678	30.808	29.5351	28.7141	26.8771	26.6084	30.4146	28.8873	25.9766	27.3663	24.092	27.6162	31.0062	30.0171	29.486	29.0449	28.7394	30.6412	28.897	27.0332	26.5272	26.1837	28.2678	30.808	29.5351	28.7141	26.8771	26.6084	30.4146	28.8873	25.9766	27.3663	24.092	27.6162	31.0062	30.0171	29.486	29.0449	28.7394	30.6412	28.897	27.0332	26.5272	26.1837	28.2678	0.198207	0.481958	0.771898	2.16779	2.13103	0.22659	0.0096986	1.05661	-0.839126	2.09169	0.651641	0.198207	0.481958	0.771898	2.16779	2.13103	0.22659	0.0096986	1.05661	-0.839126	2.09169	0.651641
O15498	Synaptobrevin homolog YKT6 [OS=Homo sapiens]	FALSE		16	813	16	22.4	1.68171e+08	4.40732e+07	2.24963e+07	1.16095e+07	5.27549e+06	8.82519e+07	4.20668e+07	6.413e+06	1.01199e+07	1.84606e+06	1.97711e+07	2.26639e+08	6.10651e+07	3.86282e+07	5.80676e+07	2.67707e+07	8.24656e+07	3.71062e+07	1.38957e+07	5.22563e+06	8.66777e+06	2.76269e+07	0.033788	1.47124	855	0.0859125	0.813061	1.06594	YES	YES	YES	YES	YES	YES	YES	YES	YES	YES	YES	YES	0	27.3254	25.3934	24.4232	23.4688	22.3309	26.3951	25.3262	22.6126	23.2707	20.816	24.2369	27.7558	25.8638	25.2032	25.7912	24.6741	26.2973	25.1452	23.7281	22.3172	23.0472	24.7196	27.3254	25.3934	24.4232	23.4688	22.3309	26.3951	25.3262	22.6126	23.2707	20.816	24.2369	27.7558	25.8638	25.2032	25.7912	24.6741	26.2973	25.1452	23.7281	22.3172	23.0472	24.7196	27.3254	25.3934	24.4232	23.4688	22.3309	26.3951	25.3262	22.6126	23.2707	20.816	24.2369	27.7558	25.8638	25.2032	25.7912	24.6741	26.2973	25.1452	23.7281	22.3172	23.0472	24.7196	0.430464	0.470448	0.779968	2.32242	2.34327	-0.0978343	-0.181024	1.11557	-0.953515	2.23122	0.48268	0.430464	0.470448	0.779968	2.32242	2.34327	-0.0978343	-0.181024	1.11557	-0.953515	2.23122	0.48268
P06733	Alpha-enolase [OS=Homo sapiens]	FALSE	EVtop100	42	4807	38	47.1	4.14125e+09	1.43844e+09	7.49137e+08	3.679e+08	2.83746e+08	2.17268e+09	5.57989e+08	2.15049e+08	3.04236e+08	1.01601e+08	5.17169e+08	5.48623e+09	1.92617e+09	1.28223e+09	1.39656e+09	9.46183e+08	2.41266e+09	5.87824e+08	5.99962e+08	2.26962e+08	3.38164e+08	8.09326e+08	0.00668916	2.17463	238	0.0611018	0.811727	1.21395	YES	YES	YES	YES	YES	YES	YES	YES	YES	YES	YES	YES	0	31.9474	30.4219	29.4807	28.4547	28.08	31.0168	29.0557	27.6801	28.1806	26.5983	28.9461	32.3532	30.8431	30.256	30.3792	29.8175	31.168	29.1308	29.1603	27.7579	28.3331	29.5921	31.9474	30.4219	29.4807	28.4547	28.08	31.0168	29.0557	27.6801	28.1806	26.5983	28.9461	32.3532	30.8431	30.256	30.3792	29.8175	31.168	29.1308	29.1603	27.7579	28.3331	29.5921	31.9474	30.4219	29.4807	28.4547	28.08	31.0168	29.0557	27.6801	28.1806	26.5983	28.9461	32.3532	30.8431	30.256	30.3792	29.8175	31.168	29.1308	29.1603	27.7579	28.3331	29.5921	0.405749	0.421234	0.77535	1.92449	1.73752	0.151146	0.0751469	1.4802	-0.422742	1.73481	0.646086	0.405749	0.421234	0.77535	1.92449	1.73752	0.151146	0.0751469	1.4802	-0.422742	1.73481	0.646086
P62873	Guanine nucleotide-binding protein G(I)/G(S)/G(T) subunit beta-1 [OS=Homo sapiens]	FALSE	EVtop100	17	836	11	37.4	5.47502e+07	1.29042e+07	1.03802e+07	3.22075e+06	2.0132e+06	2.98014e+07	7.74778e+06	1.72281e+06	4.34509e+06	1.48544e+06	9.4796e+06	7.53861e+07	2.24693e+07	1.41193e+07	1.43384e+07	8.8528e+06	4.16007e+07	9.32803e+06	3.85578e+06	2.30659e+06	2.93366e+06	1.83406e+07	0.010588	1.97519	364	0.063237	0.811641	1.19903	YES	YES	YES	YES	YES	YES	YES	YES	YES	YES	YES	YES	0	25.7064	23.6213	23.3073	21.619	20.9411	24.8289	22.8854	20.7163	22.051	20.5025	23.1764	26.1678	24.4214	23.7512	23.7734	23.0777	25.3101	23.1531	21.8786	21.1373	21.4843	24.1285	25.7064	23.6213	23.3073	21.619	20.9411	24.8289	22.8854	20.7163	22.051	20.5025	23.1764	26.1678	24.4214	23.7512	23.7734	23.0777	25.3101	23.1531	21.8786	21.1373	21.4843	24.1285	25.7064	23.6213	23.3073	21.619	20.9411	24.8289	22.8854	20.7163	22.051	20.5025	23.1764	26.1678	24.4214	23.7512	23.7734	23.0777	25.3101	23.1531	21.8786	21.1373	21.4843	24.1285	0.461435	0.800109	0.443828	2.15442	2.13665	0.48123	0.26779	1.16226	-0.913628	0.981805	0.952146	0.461435	0.800109	0.443828	2.15442	2.13665	0.48123	0.26779	1.16226	-0.913628	0.981805	0.952146
P43307	Translocon-associated protein subunit alpha [OS=Homo sapiens]	FALSE		4	174	4	32.2	3.41837e+06	3.25864e+06	4.39601e+06	1.27325e+06	1.11153e+06	4.86321e+06	3.38338e+06	701769	471308	380519	2.23411e+06	8.23272e+06	2.32204e+06	1.07772e+07	2.22877e+06	3.47105e+06	1.03195e+07	1.08491e+06	1.76e+06	1.11874e+06	899536	4.92211e+06	0.0209332	1.67916	634	0.0717805	0.811127	1.14399	YES	YES	YES	YES	YES	YES	YES	YES	YES	YES	YES	YES	0	21.7049	21.6358	22.0678	20.2801	20.0841	22.2135	21.69	19.4206	18.8463	18.5376	21.0913	22.9729	21.147	23.3615	21.0878	21.7269	23.2989	20.0491	20.7471	20.0934	19.7788	22.2308	21.7049	21.6358	22.0678	20.2801	20.0841	22.2135	21.69	19.4206	18.8463	18.5376	21.0913	22.9729	21.147	23.3615	21.0878	21.7269	23.2989	20.0491	20.7471	20.0934	19.7788	22.2308	21.7049	21.6358	22.0678	20.2801	20.0841	22.2135	21.69	19.4206	18.8463	18.5376	21.0913	22.9729	21.147	23.3615	21.0878	21.7269	23.2989	20.0491	20.7471	20.0934	19.7788	22.2308	1.26806	-0.488873	1.29371	0.807728	1.64283	1.0854	-1.64089	1.32651	1.24713	1.24121	1.13958	1.26806	-0.488873	1.29371	0.807728	1.64283	1.0854	-1.64089	1.32651	1.24713	1.24121	1.13958
P08195	Amino acid transporter heavy chain SLC3A2 [OS=Homo sapiens]	FALSE	EVtop100	27	1367	27	68	8.56136e+07	5.6659e+07	2.68694e+07	1.73221e+07	1.08698e+07	6.37359e+07	5.05608e+07	4.12767e+06	2.0893e+07	1.4458e+06	3.92542e+07	105777256	8.09628e+07	3.82285e+07	7.61451e+07	4.47981e+07	6.95086e+07	5.69082e+07	8.25539e+06	1.0096e+07	9.84758e+06	5.12909e+07	0.0347203	1.45942	868	0.0869608	0.809841	1.06068	YES	YES	YES	YES	YES	YES	YES	YES	YES	YES	YES	YES	0	26.3513	25.7558	24.6795	24.0461	23.3738	25.9256	25.5915	21.9769	24.3165	20.4634	25.2263	26.6565	26.2708	25.1881	26.1822	25.4169	26.0507	25.7621	22.9769	23.2673	23.2313	25.6122	26.3513	25.7558	24.6795	24.0461	23.3738	25.9256	25.5915	21.9769	24.3165	20.4634	25.2263	26.6565	26.2708	25.1881	26.1822	25.4169	26.0507	25.7621	22.9769	23.2673	23.2313	25.6122	26.3513	25.7558	24.6795	24.0461	23.3738	25.9256	25.5915	21.9769	24.3165	20.4634	25.2263	26.6565	26.2708	25.1881	26.1822	25.4169	26.0507	25.7621	22.9769	23.2673	23.2313	25.6122	0.305118	0.514955	0.508682	2.13614	2.04312	0.125085	0.170618	1.00001	-1.04923	2.7679	0.385856	0.305118	0.514955	0.508682	2.13614	2.04312	0.125085	0.170618	1.00001	-1.04923	2.7679	0.385856
P63167	Dynein light chain 1, cytoplasmic [OS=Homo sapiens]	FALSE		8	146	2	10.4	3.29394e+07	1.73641e+07	4.58903e+06	3.26737e+06	1.37439e+06	2.01719e+07	2.9138e+06	1.04983e+06	1.60198e+06	619036	2.76637e+06	4.79022e+07	2.06236e+07	8.47385e+06	1.13819e+07	6.23068e+06	19049439	2.19518e+06	3.19848e+06	1.24177e+06	2.14751e+06	4.50813e+06	0.0157025	1.80403	506	0.067465	0.809284	1.17092	YES	YES	YES	YES	YES	YES	YES	YES	YES	YES	YES	YES	0	24.9733	24.0496	22.1298	21.6397	20.3904	24.2658	21.4745	20.0017	20.6114	19.2397	21.3996	25.5136	24.2978	23.0146	23.4402	22.571	24.1832	21.0659	21.609	20.244	21.0342	22.1041	24.9733	24.0496	22.1298	21.6397	20.3904	24.2658	21.4745	20.0017	20.6114	19.2397	21.3996	25.5136	24.2978	23.0146	23.4402	22.571	24.1832	21.0659	21.609	20.244	21.0342	22.1041	24.9733	24.0496	22.1298	21.6397	20.3904	24.2658	21.4745	20.0017	20.6114	19.2397	21.3996	25.5136	24.2978	23.0146	23.4402	22.571	24.1832	21.0659	21.609	20.244	21.0342	22.1041	0.540281	0.248185	0.884827	1.80054	2.1806	-0.0825989	-0.408564	1.60723	-0.367467	1.79457	0.704534	0.540281	0.248185	0.884827	1.80054	2.1806	-0.0825989	-0.408564	1.60723	-0.367467	1.79457	0.704534
Q8IWA5	Choline transporter-like protein 2 [OS=Homo sapiens]	FALSE		22	808	22	80.1	9.72175e+07	2.55996e+07	2.08405e+07	5.23498e+06	3.6429e+06	5.35796e+07	2.31434e+07	4.11536e+06	8.69366e+06	1.38876e+06	1.02521e+07	1.38471e+08	3.89098e+07	3.84785e+07	2.784e+07	1.66879e+07	6.66013e+07	2.74319e+07	8.96146e+06	3.60727e+06	3.46808e+06	1.51346e+07	0.0225706	1.64646	668	0.0734557	0.809141	1.13397	YES	YES	YES	YES	YES	YES	YES	YES	YES	YES	YES	YES	0	26.5347	24.6096	24.3129	22.3198	21.7967	25.6752	24.4641	21.9726	23.0515	20.4054	23.2894	27.045	25.2136	25.1975	24.7307	23.9923	25.989	24.7094	23.0953	21.7825	21.7257	23.8513	26.5347	24.6096	24.3129	22.3198	21.7967	25.6752	24.4641	21.9726	23.0515	20.4054	23.2894	27.045	25.2136	25.1975	24.7307	23.9923	25.989	24.7094	23.0953	21.7825	21.7257	23.8513	26.5347	24.6096	24.3129	22.3198	21.7967	25.6752	24.4641	21.9726	23.0515	20.4054	23.2894	27.045	25.2136	25.1975	24.7307	23.9923	25.989	24.7094	23.0953	21.7825	21.7257	23.8513	0.510291	0.604012	0.884659	2.41091	2.19564	0.313866	0.245258	1.12271	-1.26906	1.32034	0.561926	0.510291	0.604012	0.884659	2.41091	2.19564	0.313866	0.245258	1.12271	-1.26906	1.32034	0.561926
Q9P0L0	Vesicle-associated membrane protein-associated protein A [OS=Homo sapiens]	FALSE		15	472	14	27.9	1.4488e+07	9.63001e+06	7.69615e+06	3.45197e+06	2.05391e+06	1.64471e+07	1.04865e+07	2.29688e+06	3.27643e+06	1.027e+06	3.6049e+06	2.51793e+07	9.93772e+06	2.12468e+07	1.12008e+07	8.14073e+06	2.41223e+07	8.31947e+06	3.79392e+06	3.85082e+06	1.89278e+06	6.49414e+06	0.00332078	2.47876	123	0.0586941	0.809051	1.23141	YES	YES	YES	YES	YES	YES	YES	YES	YES	YES	YES	YES	0	23.7884	23.1991	22.8757	21.719	20.9699	23.9713	23.322	21.1312	21.6437	19.97	21.7815	24.5857	23.2445	24.3407	23.4171	22.9567	24.5239	22.9881	21.8553	21.8767	20.8521	22.6307	23.7884	23.1991	22.8757	21.719	20.9699	23.9713	23.322	21.1312	21.6437	19.97	21.7815	24.5857	23.2445	24.3407	23.4171	22.9567	24.5239	22.9881	21.8553	21.8767	20.8521	22.6307	23.7884	23.1991	22.8757	21.719	20.9699	23.9713	23.322	21.1312	21.6437	19.97	21.7815	24.5857	23.2445	24.3407	23.4171	22.9567	24.5239	22.9881	21.8553	21.8767	20.8521	22.6307	0.79738	0.0453777	1.46503	1.69811	1.98678	0.552531	-0.333966	0.724013	0.23304	0.882073	0.849179	0.79738	0.0453777	1.46503	1.69811	1.98678	0.552531	-0.333966	0.724013	0.23304	0.882073	0.849179
P13693	Translationally-controlled tumor protein [OS=Homo sapiens]	FALSE		12	548	12	19.6	2.44202e+08	8.03708e+07	5.22553e+07	2.52969e+07	1.21915e+07	1.50542e+08	4.20719e+07	8.57754e+06	2.31905e+07	2.58631e+06	1.77454e+07	311908171	1.07822e+08	9.20345e+07	9.20133e+07	5.09439e+07	1.84243e+08	5.40756e+07	2.23039e+07	8.97702e+06	10946396	2.75572e+07	0.0241738	1.61665	704	0.0746504	0.808995	1.12697	YES	YES	YES	YES	YES	YES	YES	YES	YES	YES	YES	YES	0	27.8635	26.2602	25.6391	24.5925	23.5394	27.1656	25.3264	23.0321	24.467	21.3025	24.0809	28.2165	26.6841	26.4557	26.4553	25.6024	27.457	25.6885	24.4108	23.0978	23.384	24.7159	27.8635	26.2602	25.6391	24.5925	23.5394	27.1656	25.3264	23.0321	24.467	21.3025	24.0809	28.2165	26.6841	26.4557	26.4553	25.6024	27.457	25.6885	24.4108	23.0978	23.384	24.7159	27.8635	26.2602	25.6391	24.5925	23.5394	27.1656	25.3264	23.0321	24.467	21.3025	24.0809	28.2165	26.6841	26.4557	26.4553	25.6024	27.457	25.6885	24.4108	23.0978	23.384	24.7159	0.353046	0.423904	0.816596	1.86288	2.06304	0.291444	0.36212	1.37866	-1.36922	2.08149	0.634983	0.353046	0.423904	0.816596	1.86288	2.06304	0.291444	0.36212	1.37866	-1.36922	2.08149	0.634983
Q9NSB8	Homer protein homolog 2 [OS=Homo sapiens]	FALSE		20	348	17	40.6	5.57822e+07	1.05197e+07	3.04855e+06	1.87256e+06	489658	1.98261e+07	3.01362e+06	1.07685e+06	723125	882147	1.01036e+06	7.80725e+07	2.24898e+07	1.69382e+06	7.62279e+06	4.57761e+06	3.19794e+07	2.89521e+06	2.199e+06	676834	1.24911e+06	1.79817e+06	0.0343985	1.46346	863	0.086654	0.80758	1.06221	YES	YES	YES	YES	YES	YES	YES	YES	YES	YES	YES	YES	0	25.7333	23.3266	21.5397	20.8366	18.9014	24.2409	21.5231	20.0384	19.4639	19.7507	19.9464	26.2183	24.4228	20.6918	22.8619	22.1262	24.9306	21.4652	21.0684	19.3684	20.2525	20.7781	25.7333	23.3266	21.5397	20.8366	18.9014	24.2409	21.5231	20.0384	19.4639	19.7507	19.9464	26.2183	24.4228	20.6918	22.8619	22.1262	24.9306	21.4652	21.0684	19.3684	20.2525	20.7781	25.7333	23.3266	21.5397	20.8366	18.9014	24.2409	21.5231	20.0384	19.4639	19.7507	19.9464	26.2183	24.4228	20.6918	22.8619	22.1262	24.9306	21.4652	21.0684	19.3684	20.2525	20.7781	0.485009	1.09618	-0.847842	2.02531	3.22475	0.689743	-0.0578291	1.03004	-0.0954423	0.501804	0.831662	0.485009	1.09618	-0.847842	2.02531	3.22475	0.689743	-0.0578291	1.03004	-0.0954423	0.501804	0.831662
P09543	2',3'-cyclic-nucleotide 3'-phosphodiesterase [OS=Homo sapiens]	FALSE		38	2068	38	47.5	6.64932e+08	1.64994e+08	6.13611e+07	2.26085e+07	1.4642e+07	2.69396e+08	6.64515e+07	1.11586e+07	3.28978e+07	7.03268e+06	4.93203e+07	8.16173e+08	2.24358e+08	1.1308e+08	1.0002e+08	7.21493e+07	3.4439e+08	6.63007e+07	2.77113e+07	1.55445e+07	2.00199e+07	8.05406e+07	0.021302	1.67158	641	0.0722473	0.805984	1.14118	YES	YES	YES	YES	YES	YES	YES	YES	YES	YES	YES	YES	0	29.3086	27.2978	25.8708	24.4304	23.8036	28.0052	25.9858	23.4117	24.9715	22.7456	25.5557	29.6043	27.7412	26.7528	26.5757	26.1045	28.3595	25.9825	24.724	23.8899	24.2549	26.2632	29.3086	27.2978	25.8708	24.4304	23.8036	28.0052	25.9858	23.4117	24.9715	22.7456	25.5557	29.6043	27.7412	26.7528	26.5757	26.1045	28.3595	25.9825	24.724	23.8899	24.2549	26.2632	29.3086	27.2978	25.8708	24.4304	23.8036	28.0052	25.9858	23.4117	24.9715	22.7456	25.5557	29.6043	27.7412	26.7528	26.5757	26.1045	28.3595	25.9825	24.724	23.8899	24.2549	26.2632	0.295667	0.443393	0.881951	2.14535	2.30087	0.354317	-0.00327797	1.31231	-1.08158	1.50929	0.707534	0.295667	0.443393	0.881951	2.14535	2.30087	0.354317	-0.00327797	1.31231	-1.08158	1.50929	0.707534
Q01581	Hydroxymethylglutaryl-CoA synthase, cytoplasmic [OS=Homo sapiens]	FALSE		14	177	14	57.3	1.19663e+07	2.24709e+06	2.12396e+06	796957	624949	9.59367e+06	661337	208260	285751		679754	1.03267e+07	3.58517e+06	2.8501e+06	3.42917e+06	1.94135e+06	9.41524e+06		896722	356827	845609	795648	0.0281194	1.55099	768	0.0795983	0.805884	1.0991	YES	YES	YES	YES	YES	YES	YES		YES	YES		YES	2	23.5125	21.0996	21.0183	19.6041	19.2534	23.1937	19.335	17.668	18.1244	#VALUE!	19.3747	23.2999	21.7736	21.4426	21.7094	20.8886	23.1666	#VALUE!	19.7743	18.4449	19.6896	19.6018	23.5125	21.0996	21.0183	19.6041	19.2534	23.1937	19.335	17.668	18.1244		19.3747	23.2999	21.7736	21.4426	21.7094	20.8886	23.1666		19.7743	18.4449	19.6896	19.6018	23.5125	21.0996	21.0183	19.6041	19.2534	23.1937		17.668	18.1244		19.3747	23.2999	21.7736	21.4426	21.7094	20.8886	23.1666		19.7743	18.4449		19.6018	-0.212595	0.673982	0.424255	2.10529	1.63525	-0.0270854	#VALUE!	2.10628	0.320469	#VALUE!	0.227118	-0.212595	0.673982	0.424255	2.10529	1.63525	-0.0270854		2.10628	0.320469		0.227118
P32189	Glycerol kinase [OS=Homo sapiens]	FALSE		18	670	18	61.2	4.05969e+07	1.26654e+07	5.64561e+06	3.01964e+06	2.33229e+06	1.68067e+07	4.73576e+06	1.08159e+06	3.05495e+06	2.47434e+06	3.2908e+06	6.32254e+07	2.09275e+07	1.12481e+07	1.15836e+07	9.14976e+06	2.51724e+07	5.29436e+06	4.10443e+06	2.00979e+06	3.22226e+06	3.59103e+06	0.00995723	2.00186	344	0.0629274	0.803665	1.20116	YES	YES	YES	YES	YES	YES	YES	YES	YES	YES	YES	YES	0	25.2749	23.5944	22.4287	21.5259	21.1533	24.0025	22.1752	20.0447	21.5427	21.2386	21.65	25.914	24.3189	23.4232	23.4656	23.1253	24.5853	22.336	21.9687	20.9386	21.6196	21.776	25.2749	23.5944	22.4287	21.5259	21.1533	24.0025	22.1752	20.0447	21.5427	21.2386	21.65	25.914	24.3189	23.4232	23.4656	23.1253	24.5853	22.336	21.9687	20.9386	21.6196	21.776	25.2749	23.5944	22.4287	21.5259	21.1533	24.0025	22.1752	20.0447	21.5427	21.2386	21.65	25.914	24.3189	23.4232	23.4656	23.1253	24.5853	22.336	21.9687	20.9386	21.6196	21.776	0.639133	0.724502	0.994477	1.93964	1.97199	0.58281	0.160861	1.92403	-0.604108	0.381025	0.125962	0.639133	0.724502	0.994477	1.93964	1.97199	0.58281	0.160861	1.92403	-0.604108	0.381025	0.125962
Q8N9U0	Tandem C2 domains nuclear protein [OS=Homo sapiens]	FALSE		31	1883	31	55.2	3.00016e+08	8.37405e+07	5.88492e+07	1.96098e+07	9.5337e+06	2.14972e+08	5.32368e+07	9.83243e+06	1.81049e+07	2.4502e+06	1.64593e+07	3.90246e+08	1.11743e+08	1.04147e+08	8.32472e+07	5.23156e+07	2.33465e+08	4.28753e+07	2.5535e+07	9.27988e+06	1.02331e+07	2.16204e+07	0.0330504	1.48082	847	0.0848308	0.803293	1.07145	YES	YES	YES	YES	YES	YES	YES	YES	YES	YES	YES	YES	0	28.1605	26.3194	25.8105	24.2251	23.1846	27.6796	25.6659	23.2291	24.1099	21.2245	23.9724	28.5398	26.7356	26.634	26.3109	25.6407	27.7986	25.3536	24.606	23.1457	23.2867	24.3659	28.1605	26.3194	25.8105	24.2251	23.1846	27.6796	25.6659	23.2291	24.1099	21.2245	23.9724	28.5398	26.7356	26.634	26.3109	25.6407	27.7986	25.3536	24.606	23.1457	23.2867	24.3659	28.1605	26.3194	25.8105	24.2251	23.1846	27.6796	25.6659	23.2291	24.1099	21.2245	23.9724	28.5398	26.7356	26.634	26.3109	25.6407	27.7986	25.3536	24.606	23.1457	23.2867	24.3659	0.379344	0.416191	0.823531	2.08583	2.45613	0.119063	-0.312278	1.37685	-0.964206	2.06227	0.393491	0.379344	0.416191	0.823531	2.08583	2.45613	0.119063	-0.312278	1.37685	-0.964206	2.06227	0.393491
Q8IWU2	Serine/threonine-protein kinase LMTK2 [OS=Homo sapiens]	FALSE		26	564	26	164.8	2.24758e+07	7.58673e+06	1.35721e+06	3.31464e+06	2.8316e+06	1.79233e+07	2.04964e+07	3.33368e+06	1.06943e+06	7.57077e+06	2.46649e+06	3.6104e+07	1.01306e+07	2.98346e+06	1.7734e+07	9.70734e+06	2.44408e+07	1.01215e+07	4.40735e+06	2.56805e+06	1.09485e+07	4.19343e+06	0.0127153	1.89567	430	0.0642862	0.802581	1.19188	YES	YES	YES	YES	YES	YES	YES	YES	YES	YES	YES	YES	0	24.4219	22.855	20.3722	21.6604	21.4332	24.0953	24.2889	21.6687	20.0284	22.852	21.234	25.1057	23.2722	21.5086	24.08	23.2106	24.5428	23.2709	22.0715	21.2922	23.3842	21.9997	24.4219	22.855	20.3722	21.6604	21.4332	24.0953	24.2889	21.6687	20.0284	22.852	21.234	25.1057	23.2722	21.5086	24.08	23.2106	24.5428	23.2709	22.0715	21.2922	23.3842	21.9997	24.4219	22.855	20.3722	21.6604	21.4332	24.0953	24.2889	21.6687	20.0284	22.852	21.234	25.1057	23.2722	21.5086	24.08	23.2106	24.5428	23.2709	22.0715	21.2922	23.3842	21.9997	0.683786	0.417163	1.13635	2.41959	1.77746	0.44746	-1.01794	0.402793	1.26384	0.532222	0.765671	0.683786	0.417163	1.13635	2.41959	1.77746	0.44746	-1.01794	0.402793	1.26384	0.532222	0.765671
P60953	Cell division control protein 42 homolog [OS=Homo sapiens]	FALSE	EVtop100	12	765	11	21.2	6.28178e+08	2.0081e+08	1.29853e+08	5.12554e+07	2.66353e+07	3.29801e+08	1.18295e+08	2.14786e+07	2.65214e+07	1.24217e+07	5.80641e+07	7.99625e+08	2.49881e+08	1.99214e+08	1.95615e+08	1.10999e+08	3.97635e+08	1.3271e+08	4.71695e+07	2.43683e+07	3.75913e+07	8.15229e+07	0.00561208	2.25088	202	0.0603993	0.800728	1.21897	YES	YES	YES	YES	YES	YES	YES	YES	YES	YES	YES	YES	0	29.2266	27.5813	26.9523	25.6112	24.6668	28.297	26.8178	24.3564	24.6607	23.5664	25.7911	29.5747	27.8967	27.5697	27.5434	26.726	28.5669	26.9837	25.4914	24.5385	25.1639	26.2807	29.2266	27.5813	26.9523	25.6112	24.6668	28.297	26.8178	24.3564	24.6607	23.5664	25.7911	29.5747	27.8967	27.5697	27.5434	26.726	28.5669	26.9837	25.4914	24.5385	25.1639	26.2807	29.2266	27.5813	26.9523	25.6112	24.6668	28.297	26.8178	24.3564	24.6607	23.5664	25.7911	29.5747	27.8967	27.5697	27.5434	26.726	28.5669	26.9837	25.4914	24.5385	25.1639	26.2807	0.348149	0.315412	0.61744	1.93224	2.05913	0.269849	0.165886	1.13495	-0.12215	1.59753	0.48956	0.348149	0.315412	0.61744	1.93224	2.05913	0.269849	0.165886	1.13495	-0.12215	1.59753	0.48956
Q96KP4	Cytosolic non-specific dipeptidase [OS=Homo sapiens]	FALSE		48	3666	48	52.8	7.86984e+08	3.49648e+08	3.16355e+08	1.92125e+08	1.17276e+08	5.02428e+08	2.52618e+08	6.19227e+07	1.138e+08	4.11906e+07	1.7633e+08	1.05386e+09	4.95219e+08	5.17907e+08	7.17556e+08	4.62059e+08	608086380	2.58153e+08	1.84637e+08	6.04532e+07	1.40713e+08	2.58175e+08	0.0152139	1.81776	491	0.0673624	0.800583	1.17158	YES	YES	YES	YES	YES	YES	YES	YES	YES	YES	YES	YES	0	29.5518	28.3813	28.237	27.5175	26.8053	28.9043	27.9124	25.884	26.7619	25.2958	27.3937	29.973	28.8835	28.9481	29.4185	28.7835	29.1797	27.9436	27.4601	25.8493	27.0682	27.9438	29.5518	28.3813	28.237	27.5175	26.8053	28.9043	27.9124	25.884	26.7619	25.2958	27.3937	29.973	28.8835	28.9481	29.4185	28.7835	29.1797	27.9436	27.4601	25.8493	27.0682	27.9438	29.5518	28.3813	28.237	27.5175	26.8053	28.9043	27.9124	25.884	26.7619	25.2958	27.3937	29.973	28.8835	28.9481	29.4185	28.7835	29.1797	27.9436	27.4601	25.8493	27.0682	27.9438	0.421279	0.502162	0.711147	1.90104	1.97817	0.27536	0.0312653	1.57615	-0.912609	1.77237	0.550077	0.421279	0.502162	0.711147	1.90104	1.97817	0.27536	0.0312653	1.57615	-0.912609	1.77237	0.550077
O60547	GDP-mannose 4,6 dehydratase [OS=Homo sapiens]	FALSE		23	1407	23	41.9	2.25038e+08	7.04186e+07	4.12965e+07	1.71775e+07	1.00241e+07	9.81004e+07	2.52016e+07	9.57934e+06	3.17411e+07	4.97471e+06	2.60623e+07	2.88035e+08	8.97497e+07	8.79604e+07	6.66124e+07	3.93965e+07	1.43917e+08	2.61188e+07	2.47451e+07	1.40642e+07	1.57253e+07	3.95535e+07	0.0181212	1.74181	571	0.0689937	0.798934	1.16119	YES	YES	YES	YES	YES	YES	YES	YES	YES	YES	YES	YES	0	27.7456	26.0695	25.2995	24.034	23.257	26.5478	24.587	23.1915	24.9198	22.2462	24.6355	28.1017	26.4194	26.3904	25.9893	25.2316	27.1007	24.6386	24.5606	23.7455	23.9066	25.2373	27.7456	26.0695	25.2995	24.034	23.257	26.5478	24.587	23.1915	24.9198	22.2462	24.6355	28.1017	26.4194	26.3904	25.9893	25.2316	27.1007	24.6386	24.5606	23.7455	23.9066	25.2373	27.7456	26.0695	25.2995	24.034	23.257	26.5478	24.587	23.1915	24.9198	22.2462	24.6355	28.1017	26.4194	26.3904	25.9893	25.2316	27.1007	24.6386	24.5606	23.7455	23.9066	25.2373	0.356079	0.34995	1.09083	1.95527	1.97459	0.552907	0.0515723	1.36915	-1.17432	1.66041	0.601842	0.356079	0.34995	1.09083	1.95527	1.97459	0.552907	0.0515723	1.36915	-1.17432	1.66041	0.601842
P62854	Small ribosomal subunit protein eS26 [OS=Homo sapiens]	FALSE		3	119	3	13	4.269e+06	7.08022e+06	8.53098e+06	623378	385235	7.81489e+06	4.35026e+06	642013	1.2438e+06	445836	3.06933e+06	7.61447e+06	5.01062e+06	1.08152e+07	849808	4.21369e+06	1.09844e+07	2.42724e+06	2.27338e+06	2.0761e+06	823407	6.64275e+06	0.0424876	1.37174	957	0.0965184	0.79893	1.01539	YES	YES	YES	YES	YES	YES	YES	YES	YES	YES	YES	YES	0	22.0255	22.7554	23.0243	19.2497	18.5554	22.8978	22.0527	19.2922	20.2463	18.7662	21.5495	22.8603	22.2566	23.3666	19.6968	22.0067	23.389	21.2109	21.1164	20.9854	19.6512	22.6633	22.0255	22.7554	23.0243	19.2497	18.5554	22.8978	22.0527	19.2922	20.2463	18.7662	21.5495	22.8603	22.2566	23.3666	19.6968	22.0067	23.389	21.2109	21.1164	20.9854	19.6512	22.6633	22.0255	22.7554	23.0243	19.2497	18.5554	22.8978	22.0527	19.2922	20.2463	18.7662	21.5495	22.8603	22.2566	23.3666	19.6968	22.0067	23.389	21.2109	21.1164	20.9854	19.6512	22.6633	0.834843	-0.498806	0.342271	0.447031	3.45127	0.491163	-0.841785	1.82416	0.739121	0.885094	1.11386	0.834843	-0.498806	0.342271	0.447031	3.45127	0.491163	-0.841785	1.82416	0.739121	0.885094	1.11386
P60468	Protein transport protein Sec61 subunit beta [OS=Homo sapiens]	FALSE		8	244	8	10	2.57856e+06	3.57337e+06	2.24062e+06	1.40357e+06	300496	6.45995e+06	2.0275e+06	527294	566030	971157	1.11228e+06	6.34849e+06	3.45827e+06	7.07193e+06	1.89566e+06	2.42906e+06	1.46697e+07	1.04132e+06	1.28329e+06	751042	755570	2.03985e+06	0.0345491	1.46156	865	0.086832	0.798668	1.06132	YES	YES	YES	YES	YES	YES	YES	YES	YES	YES	YES	YES	0	21.2981	21.7689	21.0955	20.4207	18.197	22.6231	20.9513	19.0082	19.1105	19.8893	20.0851	22.598	21.7216	22.7537	20.8543	21.212	23.8063	19.99	20.2914	19.5185	19.5272	20.96	21.2981	21.7689	21.0955	20.4207	18.197	22.6231	20.9513	19.0082	19.1105	19.8893	20.0851	22.598	21.7216	22.7537	20.8543	21.212	23.8063	19.99	20.2914	19.5185	19.5272	20.96	21.2981	21.7689	21.0955	20.4207	18.197	22.6231	20.9513	19.0082	19.1105	19.8893	20.0851	22.598	21.7216	22.7537	20.8543	21.212	23.8063	19.99	20.2914	19.5185	19.5272	20.96	1.29985	-0.0472322	1.6582	0.433603	3.01498	1.18325	-0.961284	1.28317	0.408014	-0.362139	0.874947	1.29985	-0.0472322	1.6582	0.433603	3.01498	1.18325	-0.961284	1.28317	0.408014	-0.362139	0.874947
P50914	Large ribosomal subunit protein eL14 [OS=Homo sapiens]	FALSE		9	344	9	23.4	1.46608e+07	9.26218e+06	1.02111e+07	2.16195e+06	1.89587e+06	1.57532e+07	8.3393e+06	2.15666e+06	1.94897e+06	1.16494e+06	5.56341e+06	2.33594e+07	9.64914e+06	2.41211e+07	6.68431e+06	7.6784e+06	2.54196e+07	5.0134e+06	4.38156e+06	2.29444e+06	2.35225e+06	1.06295e+07	0.00574393	2.24079	206	0.060618	0.798153	1.2174	YES	YES	YES	YES	YES	YES	YES	YES	YES	YES	YES	YES	0	23.8055	23.1429	23.2836	21.0439	20.8544	23.9091	22.9915	21.0404	20.8943	20.1518	22.4075	24.4775	23.202	24.5238	22.6723	22.8724	24.5994	22.2574	22.063	21.1297	21.1656	23.3416	23.8055	23.1429	23.2836	21.0439	20.8544	23.9091	22.9915	21.0404	20.8943	20.1518	22.4075	24.4775	23.202	24.5238	22.6723	22.8724	24.5994	22.2574	22.063	21.1297	21.1656	23.3416	23.8055	23.1429	23.2836	21.0439	20.8544	23.9091	22.9915	21.0404	20.8943	20.1518	22.4075	24.4775	23.202	24.5238	22.6723	22.8724	24.5994	22.2574	22.063	21.1297	21.1656	23.3416	0.67204	0.0590493	1.24016	1.62845	2.01795	0.690291	-0.734135	1.02265	0.235432	1.01378	0.934029	0.67204	0.0590493	1.24016	1.62845	2.01795	0.690291	-0.734135	1.02265	0.235432	1.01378	0.934029
P11234	Ras-related protein Ral-B [OS=Homo sapiens]	FALSE		18	1141	9	23.4	3.38424e+08	7.67015e+07	5.38863e+07	1.97859e+07	1.38352e+07	2.05565e+08	5.43104e+07	9.26955e+06	2.53072e+07	4.46083e+06	2.76912e+07	4.24629e+08	1.15576e+08	9.30275e+07	8.7937e+07	5.09599e+07	2.85837e+08	6.1764e+07	2.36896e+07	1.20439e+07	1.24151e+07	4.25137e+07	0.0145131	1.83824	477	0.0661455	0.798039	1.1795	YES	YES	YES	YES	YES	YES	YES	YES	YES	YES	YES	YES	0	28.3343	26.1928	25.6834	24.238	23.7218	27.615	25.6947	23.1441	24.593	22.0889	24.7229	28.6616	26.7843	26.4712	26.39	25.6029	28.0906	25.8803	24.4978	23.5218	23.5656	25.3414	28.3343	26.1928	25.6834	24.238	23.7218	27.615	25.6947	23.1441	24.593	22.0889	24.7229	28.6616	26.7843	26.4712	26.39	25.6029	28.0906	25.8803	24.4978	23.5218	23.5656	25.3414	28.3343	26.1928	25.6834	24.238	23.7218	27.615	25.6947	23.1441	24.593	22.0889	24.7229	28.6616	26.7843	26.4712	26.39	25.6029	28.0906	25.8803	24.4978	23.5218	23.5656	25.3414	0.32737	0.59152	0.787738	2.152	1.88102	0.475597	0.185538	1.35368	-1.07125	1.47671	0.618497	0.32737	0.59152	0.787738	2.152	1.88102	0.475597	0.185538	1.35368	-1.07125	1.47671	0.618497
P36578	Large ribosomal subunit protein uL4 [OS=Homo sapiens]	FALSE		22	686	22	47.7	1.58061e+07	1.29378e+07	9.98191e+06	1.83081e+06	1.76903e+06	1.93235e+07	6.79961e+06	2.11338e+06	2.23228e+06	805353	5.2741e+06	2.75391e+07	1.02355e+07	2.46813e+07	6.40768e+06	8.27299e+06	2.92782e+07	3.23275e+06	3.93601e+06	2.45825e+06	1.79976e+06	1.25073e+07	0.0187917	1.72603	588	0.069478	0.797342	1.15815	YES	YES	YES	YES	YES	YES	YES	YES	YES	YES	YES	YES	0	23.914	23.6251	23.2509	20.8041	20.7545	24.2039	22.697	21.0111	21.0901	19.6193	22.3305	24.715	23.2871	24.5569	22.6114	22.98	24.8033	21.6243	21.9083	21.2292	20.7794	23.5763	23.914	23.6251	23.2509	20.8041	20.7545	24.2039	22.697	21.0111	21.0901	19.6193	22.3305	24.715	23.2871	24.5569	22.6114	22.98	24.8033	21.6243	21.9083	21.2292	20.7794	23.5763	23.914	23.6251	23.2509	20.8041	20.7545	24.2039	22.697	21.0111	21.0901	19.6193	22.3305	24.715	23.2871	24.5569	22.6114	22.98	24.8033	21.6243	21.9083	21.2292	20.7794	23.5763	0.800999	-0.338006	1.30603	1.80732	2.22545	0.59947	-1.07269	0.897184	0.139115	1.16011	1.24577	0.800999	-0.338006	1.30603	1.80732	2.22545	0.59947	-1.07269	0.897184	0.139115	1.16011	1.24577
Q99735	Microsomal glutathione S-transferase 2 [OS=Homo sapiens]	FALSE		4	80	4	16.6	1.19699e+06	1.33436e+06	1.80516e+06	522364	466418	1819498	1.51306e+06	156891	381419		520291	1.66621e+06	1468460	5469493	1.0859e+06	1.72983e+06	4.42657e+06	1.25231e+06	401086	237399	212968	1.12844e+06	0.0155198	1.80912	502	0.0672111	0.795809	1.17256	YES	YES	YES	YES	YES	YES	YES	YES	YES	YES		YES	1	20.191	20.3477	20.7837	18.9947	18.8313	20.7951	20.529	17.2594	18.541	#VALUE!	18.989	20.6681	20.4859	22.383	20.0505	20.7222	22.0778	20.2562	18.6136	17.857	17.7003	20.1059	20.191	20.3477	20.7837	18.9947	18.8313	20.7951	20.529	17.2594	18.541		18.989	20.6681	20.4859	22.383	20.0505	20.7222	22.0778	20.2562	18.6136	17.857	17.7003	20.1059	20.191	20.3477	20.7837	18.9947	18.8313	20.7951	20.529	17.2594	18.541		18.989	20.6681	20.4859	22.383	20.0505	20.7222	22.0778	20.2562	18.6136	17.857		20.1059	0.477164	0.138152	1.59928	1.05576	1.89094	1.28265	-0.272871	1.35415	-0.684061	#VALUE!	1.11694	0.477164	0.138152	1.59928	1.05576	1.89094	1.28265	-0.272871	1.35415	-0.684061		1.11694
Q01085	Nucleolysin TIAR [OS=Homo sapiens]	FALSE		3	35	2	41.6	622308				129458	590176	273552	63528.3	73524.8		103196	1.10071e+06	216875			374784	1.20035e+06	219571	116302			183555	0.0238533	1.62245	698	0.0742938	0.794442	1.12905	YES	YES				YES	YES	YES	YES			YES	5	19.2473	#VALUE!	#VALUE!	#VALUE!	16.9821	19.1708	18.0615	15.9551	16.1659	#VALUE!	16.655	20.07	17.7265	#VALUE!	#VALUE!	18.5157	20.195	17.7443	16.8275	#VALUE!	#VALUE!	17.4859	19.2473				16.9821	19.1708	18.0615	15.9551	16.1659		16.655	20.07	17.7265			18.5157	20.195	17.7443	16.8275			17.4859	19.2473				16.9821	19.1708	18.0615	15.9551			16.655	20.07				18.5157	20.195	17.7443	16.8275			17.4859	0.822739	#VALUE!	#VALUE!	#VALUE!	1.53358	1.02423	-0.317128	0.8724	#VALUE!	#VALUE!	0.83083	0.822739				1.53358	1.02423	-0.317128	0.8724			0.83083
P60842	Eukaryotic initiation factor 4A-I [OS=Homo sapiens]	FALSE	EVtop100	26	1326	15	46.1	9.58558e+07	3.64896e+07	2.54892e+07	8.63825e+06	6.87575e+06	6.86213e+07	1.81279e+07	4.2707e+06	1.22288e+07	3.13714e+06	1.51924e+07	1.25172e+08	4.62732e+07	5.06027e+07	3.37181e+07	2.59004e+07	9.68048e+07	1.61551e+07	1.21413e+07	6.74238e+06	7.8266e+06	2.6627e+07	0.0129476	1.88781	440	0.0639729	0.791109	1.194	YES	YES	YES	YES	YES	YES	YES	YES	YES	YES	YES	YES	0	26.5144	25.121	24.6034	23.0423	22.7131	26.0322	24.1117	22.026	23.5438	21.581	23.8568	26.8993	25.4637	25.5927	25.007	24.6265	26.5286	23.9455	23.5334	22.6848	22.9	24.6664	26.5144	25.121	24.6034	23.0423	22.7131	26.0322	24.1117	22.026	23.5438	21.581	23.8568	26.8993	25.4637	25.5927	25.007	24.6265	26.5286	23.9455	23.5334	22.6848	22.9	24.6664	26.5144	25.121	24.6034	23.0423	22.7131	26.0322	24.1117	22.026	23.5438	21.581	23.8568	26.8993	25.4637	25.5927	25.007	24.6265	26.5286	23.9455	23.5334	22.6848	22.9	24.6664	0.384971	0.342691	0.98933	1.96471	1.91339	0.496421	-0.166221	1.50738	-0.858949	1.31894	0.809542	0.384971	0.342691	0.98933	1.96471	1.91339	0.496421	-0.166221	1.50738	-0.858949	1.31894	0.809542
Q969T9	WW domain-binding protein 2 [OS=Homo sapiens]	FALSE		12	837	12	28.1	1.92034e+08	5.44305e+07	2.24726e+07	1.26049e+07	5.11766e+06	7.17077e+07	1.6587e+07	3.46915e+06	1.37058e+07	658669	1.09716e+07	2.09203e+08	7.26331e+07	3.19739e+07	3.89803e+07	2.42967e+07	7.30964e+07	1.45911e+07	1.12919e+07	7.89554e+06	3.69947e+06	1.59301e+07	0.0333423	1.47701	851	0.0851775	0.791071	1.06968	YES	YES	YES	YES	YES	YES	YES	YES	YES	YES	YES	YES	0	27.5168	25.6979	24.4217	23.5875	22.2871	26.0956	23.9835	21.7262	23.7083	19.3292	23.3873	27.6403	26.1141	24.9304	25.2162	24.5343	26.1233	23.7986	23.4288	22.9126	21.8189	23.9253	27.5168	25.6979	24.4217	23.5875	22.2871	26.0956	23.9835	21.7262	23.7083	19.3292	23.3873	27.6403	26.1141	24.9304	25.2162	24.5343	26.1233	23.7986	23.4288	22.9126	21.8189	23.9253	27.5168	25.6979	24.4217	23.5875	22.2871	26.0956	23.9835	21.7262	23.7083	19.3292	23.3873	27.6403	26.1141	24.9304	25.2162	24.5343	26.1233	23.7986	23.4288	22.9126	21.8189	23.9253	0.123542	0.416212	0.508728	1.62876	2.2472	0.0276715	-0.184965	1.70263	-0.795675	2.48969	0.537987	0.123542	0.416212	0.508728	1.62876	2.2472	0.0276715	-0.184965	1.70263	-0.795675	2.48969	0.537987
P30041	Peroxiredoxin-6 [OS=Homo sapiens]	FALSE		25	1771	25	25	4.52729e+08	1.67974e+08	7.30195e+07	4.37764e+07	1.97728e+07	2.49769e+08	6.7379e+07	1.77524e+07	5.17946e+07	8.02434e+06	3.83031e+07	6.24631e+08	2.36325e+08	1.17118e+08	1.74376e+08	8.04922e+07	2.30698e+08	7.06996e+07	5.14779e+07	2.01531e+07	4.41593e+07	5.24403e+07	0.0416158	1.38074	945	0.0957385	0.790931	1.01891	YES	YES	YES	YES	YES	YES	YES	YES	YES	YES	YES	YES	0	28.7541	27.3237	26.1218	25.3836	24.237	27.896	26.0058	24.0815	25.6263	22.936	25.191	29.2184	27.8162	26.8034	27.3776	26.2623	27.7814	26.0752	25.6175	24.2645	25.3962	25.6442	28.7541	27.3237	26.1218	25.3836	24.237	27.896	26.0058	24.0815	25.6263	22.936	25.191	29.2184	27.8162	26.8034	27.3776	26.2623	27.7814	26.0752	25.6175	24.2645	25.3962	25.6442	28.7541	27.3237	26.1218	25.3836	24.237	27.896	26.0058	24.0815	25.6263	22.936	25.191	29.2184	27.8162	26.8034	27.3776	26.2623	27.7814	26.0752	25.6175	24.2645	25.3962	25.6442	0.464356	0.492536	0.681611	1.99398	2.02533	-0.114593	0.0694025	1.53594	-1.3618	2.46026	0.453215	0.464356	0.492536	0.681611	1.99398	2.02533	-0.114593	0.0694025	1.53594	-1.3618	2.46026	0.453215
Q9Y5X3	Sorting nexin-5 [OS=Homo sapiens]	FALSE		19	601	18	46.8	3.26562e+07	10330732	2.39084e+07	6.04111e+06	4.58044e+06	2.87535e+07	1.88806e+07	3.22085e+06	992941	8.77393e+06	6.69299e+06	5.78298e+07	1.85522e+07	2.55022e+07	1.53158e+07	1.55673e+07	2.36304e+07	2.88152e+07	5.69368e+06	3.35833e+06	1.11944e+07	9.94535e+06	0.00217038	2.66346	80	0.0589802	0.790807	1.22929	YES	YES	YES	YES	YES	YES	YES	YES	YES	YES	YES	YES	0	24.9609	23.3004	24.511	22.5264	22.1271	24.7772	24.1704	21.619	19.9213	23.0648	22.6742	25.7853	24.1451	24.6041	23.8685	23.892	24.4941	24.7803	22.4409	21.6793	23.4163	23.2456	24.9609	23.3004	24.511	22.5264	22.1271	24.7772	24.1704	21.619	19.9213	23.0648	22.6742	25.7853	24.1451	24.6041	23.8685	23.892	24.4941	24.7803	22.4409	21.6793	23.4163	23.2456	24.9609	23.3004	24.511	22.5264	22.1271	24.7772	24.1704	21.619	19.9213	23.0648	22.6742	25.7853	24.1451	24.6041	23.8685	23.892	24.4941	24.7803	22.4409	21.6793	23.4163	23.2456	0.824454	0.844648	0.0931057	1.34214	1.76496	-0.283093	0.60993	0.82192	1.75796	0.351484	0.571371	0.824454	0.844648	0.0931057	1.34214	1.76496	-0.283093	0.60993	0.82192	1.75796	0.351484	0.571371
O14602	Eukaryotic translation initiation factor 1A, Y-chromosomal [OS=Homo sapiens]	FALSE		3	72	3	16.4	4.77587e+06	1.75411e+06	768583	431134	247296	2.60713e+06	630889	173770	296477			7.51855e+06	2.32381e+06	1.77003e+06	948097	781755	2760040	802425	418000	378728	275066	543840	0.00231224	2.63597	88	0.0571227	0.790011	1.24319	YES	YES	YES	YES	YES	YES	YES	YES	YES	YES			2	22.1873	20.7423	19.5518	18.7178	17.9159	21.314	19.267	17.4068	18.1776	#VALUE!	#VALUE!	22.842	21.1481	20.7553	19.8547	19.5764	21.3963	19.614	18.6731	18.5308	18.0694	19.0528	22.1873	20.7423	19.5518	18.7178	17.9159	21.314	19.267	17.4068	18.1776			22.842	21.1481	20.7553	19.8547	19.5764	21.3963	19.614	18.6731	18.5308	18.0694	19.0528	22.1873	20.7423	19.5518	18.7178	17.9159	21.314	19.267	17.4068	18.1776			22.842	21.1481	20.7553	19.8547	19.5764	21.3963	19.614	18.6731	18.5308			0.65469	0.405751	1.2035	1.1369	1.66048	0.0822277	0.34698	1.26633	0.353243	#VALUE!	#VALUE!	0.65469	0.405751	1.2035	1.1369	1.66048	0.0822277	0.34698	1.26633	0.353243
P08758	Annexin A5 [OS=Homo sapiens]	FALSE	EVtop100	30	2063	30	35.9	6.17232e+08	2.1738e+08	1.03957e+08	3.73395e+07	3.59748e+07	3.3891e+08	7.70663e+07	3.27428e+07	4.14673e+07	8.79156e+06	1.29258e+08	7.73318e+08	2.87574e+08	1.93317e+08	1.82091e+08	1.21086e+08	3.45412e+08	6.93078e+07	7.34838e+07	3.58306e+07	2.60813e+07	1.99001e+08	0.00985795	2.00621	341	0.062848	0.789267	1.20171	YES	YES	YES	YES	YES	YES	YES	YES	YES	YES	YES	YES	0	29.2012	27.6956	26.6314	25.1542	25.1005	28.3363	26.1996	24.9647	25.3055	23.0677	26.9457	29.5265	28.0994	27.5264	27.4401	26.8515	28.3637	26.0465	26.1309	25.0947	24.6365	27.5682	29.2012	27.6956	26.6314	25.1542	25.1005	28.3363	26.1996	24.9647	25.3055	23.0677	26.9457	29.5265	28.0994	27.5264	27.4401	26.8515	28.3637	26.0465	26.1309	25.0947	24.6365	27.5682	29.2012	27.6956	26.6314	25.1542	25.1005	28.3363	26.1996	24.9647	25.3055	23.0677	26.9457	29.5265	28.0994	27.5264	27.4401	26.8515	28.3637	26.0465	26.1309	25.0947	24.6365	27.5682	0.325248	0.403717	0.894978	2.28588	1.75097	0.027414	-0.153081	1.16625	-0.210783	1.56882	0.622522	0.325248	0.403717	0.894978	2.28588	1.75097	0.027414	-0.153081	1.16625	-0.210783	1.56882	0.622522
Q9Y2S2	Lambda-crystallin homolog [OS=Homo sapiens]	FALSE		13	480	13	35.4	7.83014e+07	1.91314e+07	3.54386e+06	1.96977e+06	1.83389e+06	2.02661e+07	3.76997e+06	890073	3.79011e+06	513646	4.00321e+06	1.06608e+08	2.55536e+07	7.95737e+06	1.37954e+07	5.44521e+06	2.62416e+07	4.2885e+06	2.37092e+06	1.93626e+06	830562	5.89214e+06	0.0212671	1.67229	640	0.0722418	0.787461	1.14121	YES	YES	YES	YES	YES	YES	YES	YES	YES	YES	YES	YES	0	26.2225	24.1894	21.7569	20.9096	20.8065	24.2726	21.8461	19.7636	21.8538	18.9704	21.9327	26.6677	24.607	22.9239	23.7177	22.3766	24.6453	22.032	21.177	20.8848	19.6637	22.4904	26.2225	24.1894	21.7569	20.9096	20.8065	24.2726	21.8461	19.7636	21.8538	18.9704	21.9327	26.6677	24.607	22.9239	23.7177	22.3766	24.6453	22.032	21.177	20.8848	19.6637	22.4904	26.2225	24.1894	21.7569	20.9096	20.8065	24.2726	21.8461	19.7636	21.8538	18.9704	21.9327	26.6677	24.607	22.9239	23.7177	22.3766	24.6453	22.032	21.177	20.8848	19.6637	22.4904	0.44521	0.41758	1.16697	2.80809	1.57008	0.372787	0.185922	1.41345	-0.968966	0.693312	0.557635	0.44521	0.41758	1.16697	2.80809	1.57008	0.372787	0.185922	1.41345	-0.968966	0.693312	0.557635
Q9NQE9	Adenosine 5'-monophosphoramidase HINT3 [OS=Homo sapiens]	FALSE		9	319	9	20.3	4.61243e+07	1.19522e+07	3.33339e+06	2.3177e+06	1.35348e+06	2.40157e+07	3.17456e+06	1.15088e+06	2.45258e+06		4.1961e+06	5.48743e+07	1.65312e+07	5.36799e+06	9.81376e+06	7.12338e+06	2.52142e+07	4.68193e+06	2.7075e+06	1.82643e+06	2.39495e+06	6.14461e+06	0.0196495	1.70665	603	0.0708424	0.787393	1.14971	YES	YES	YES	YES	YES	YES	YES	YES	YES	YES		YES	1	25.459	23.5108	21.6686	21.1443	20.3682	24.5175	21.5981	20.1343	21.2259	#VALUE!	22.0006	25.7096	23.9787	22.356	23.2264	22.7641	24.5877	22.1587	21.3685	20.8006	21.1916	22.5509	25.459	23.5108	21.6686	21.1443	20.3682	24.5175	21.5981	20.1343	21.2259		22.0006	25.7096	23.9787	22.356	23.2264	22.7641	24.5877	22.1587	21.3685	20.8006	21.1916	22.5509	25.459	23.5108	21.6686	21.1443	20.3682	24.5175	21.5981	20.1343	21.2259		22.0006	25.7096	23.9787	22.356	23.2264	22.7641	24.5877	22.1587	21.3685	20.8006		22.5509	0.250602	0.467911	0.687392	2.08211	2.39589	0.0702586	0.560545	1.23423	-0.425276	#VALUE!	0.550273	0.250602	0.467911	0.687392	2.08211	2.39589	0.0702586	0.560545	1.23423	-0.425276		0.550273
O15264	Mitogen-activated protein kinase 13 [OS=Homo sapiens]	FALSE		21	842	20	42.1	6.49805e+07	1.77246e+07	7.2484e+06	2.91063e+06	2.80206e+06	2.24127e+07	7.52592e+06	1.83133e+06	2.95009e+06	902431	5.81841e+06	8.08883e+07	2.40332e+07	1.47718e+07	1.49617e+07	1.13676e+07	3.15917e+07	7.02729e+06	4.70073e+06	2.22858e+06	1.35979e+06	8.43382e+06	0.0114806	1.94004	389	0.0641612	0.785754	1.19273	YES	YES	YES	YES	YES	YES	YES	YES	YES	YES	YES	YES	0	25.9535	24.0793	22.7892	21.4729	21.4181	24.4178	22.8434	20.8045	21.4923	19.7835	22.4722	26.2694	24.5185	23.8163	23.8348	23.4384	24.913	22.7445	22.1645	21.0877	20.375	23.0078	25.9535	24.0793	22.7892	21.4729	21.4181	24.4178	22.8434	20.8045	21.4923	19.7835	22.4722	26.2694	24.5185	23.8163	23.8348	23.4384	24.913	22.7445	22.1645	21.0877	20.375	23.0078	25.9535	24.0793	22.7892	21.4729	21.4181	24.4178	22.8434	20.8045	21.4923	19.7835	22.4722	26.2694	24.5185	23.8163	23.8348	23.4384	24.913	22.7445	22.1645	21.0877	20.375	23.0078	0.315924	0.439276	1.02711	2.36187	2.02037	0.49523	-0.0988996	1.36	-0.404633	0.591497	0.535562	0.315924	0.439276	1.02711	2.36187	2.02037	0.49523	-0.0988996	1.36	-0.404633	0.591497	0.535562
O00182	Galectin-9 [OS=Homo sapiens]	FALSE		9	439	5	39.5	5.87533e+07	1.703e+07	5.40534e+06	4.21155e+06	1.71069e+06	1.92347e+07	6.11185e+06	2569266	4.1214e+06	1.22824e+06	1.01237e+07	7.63592e+07	2.39076e+07	1.50885e+07	1.36891e+07	1.03132e+07	2.99782e+07	3.59846e+06	3.82708e+06	3.18297e+06	3.37429e+06	1.38283e+07	0.0219257	1.65905	659	0.0723317	0.784266	1.14067	YES	YES	YES	YES	YES	YES	YES	YES	YES	YES	YES	YES	0	25.8082	24.0216	22.366	22.0059	20.7061	24.1972	22.5432	21.2929	21.9747	20.2282	23.2712	26.1863	24.511	23.8469	23.7065	23.298	24.8374	21.7789	21.8678	21.6019	21.6862	23.7211	25.8082	24.0216	22.366	22.0059	20.7061	24.1972	22.5432	21.2929	21.9747	20.2282	23.2712	26.1863	24.511	23.8469	23.7065	23.298	24.8374	21.7789	21.8678	21.6019	21.6862	23.7211	25.8082	24.0216	22.366	22.0059	20.7061	24.1972	22.5432	21.2929	21.9747	20.2282	23.2712	26.1863	24.511	23.8469	23.7065	23.298	24.8374	21.7789	21.8678	21.6019	21.6862	23.7211	0.378131	0.489385	1.48099	1.7006	2.59184	0.640201	-0.76423	0.574887	-0.372758	1.45799	0.449894	0.378131	0.489385	1.48099	1.7006	2.59184	0.640201	-0.76423	0.574887	-0.372758	1.45799	0.449894
P27701	CD82 antigen [OS=Homo sapiens]	FALSE		5	401	5	29.6	1.00898e+08	31184204	1.90148e+07	9.54512e+06	4.69933e+06	3.37025e+07	2.10964e+07	6.3009e+06	4.40916e+06	4.17826e+06	2.051e+07	1.05297e+08	3.73132e+07	4.16385e+07	3.20088e+07	2.23512e+07	41566027	2.69669e+07	1.13185e+07	3.74813e+06	9.79777e+06	3.28724e+07	0.00615343	2.21088	215	0.0622212	0.784023	1.20606	YES	YES	YES	YES	YES	YES	YES	YES	YES	YES	YES	YES	0	26.5883	24.8943	24.1806	23.1863	22.164	25.0064	24.3305	22.5871	22.0721	21.9945	24.2898	26.6499	25.1532	25.3114	24.932	24.4139	25.3089	24.6847	23.4322	21.8377	23.224	24.9704	26.5883	24.8943	24.1806	23.1863	22.164	25.0064	24.3305	22.5871	22.0721	21.9945	24.2898	26.6499	25.1532	25.3114	24.932	24.4139	25.3089	24.6847	23.4322	21.8377	23.224	24.9704	26.5883	24.8943	24.1806	23.1863	22.164	25.0064	24.3305	22.5871	22.0721	21.9945	24.2898	26.6499	25.1532	25.3114	24.932	24.4139	25.3089	24.6847	23.4322	21.8377	23.224	24.9704	0.0615639	0.258871	1.13079	1.74563	2.24983	0.30255	0.354196	0.845046	-0.234332	1.22955	0.680554	0.0615639	0.258871	1.13079	1.74563	2.24983	0.30255	0.354196	0.845046	-0.234332	1.22955	0.680554
O00763	Acetyl-CoA carboxylase 2 [OS=Homo sapiens]	FALSE		109	4046	98	276.4	4.05796e+07	3.51671e+07	4.90824e+07	3.10339e+07	1.41803e+07	4.57617e+07	5.08356e+07	1.33762e+07	1.22176e+07	1.03552e+07	3.55408e+07	6.04974e+07	3.64935e+07	1.17516e+08	7.89514e+07	5.19353e+07	6.78969e+07	3.49416e+07	3.28916e+07	1.32765e+07	1.97417e+07	7.81176e+07	0.00416246	2.38065	160	0.0565575	0.783854	1.24751	YES	YES	YES	YES	YES	YES	YES	YES	YES	YES	YES	YES	0	25.2743	25.0677	25.5487	24.8873	23.7574	25.4476	25.5993	23.6732	23.5425	23.3039	25.083	25.8504	25.1211	26.8083	26.2345	25.6302	26.0168	25.0584	24.9712	23.6624	24.2347	26.2191	25.2743	25.0677	25.5487	24.8873	23.7574	25.4476	25.5993	23.6732	23.5425	23.3039	25.083	25.8504	25.1211	26.8083	26.2345	25.6302	26.0168	25.0584	24.9712	23.6624	24.2347	26.2191	25.2743	25.0677	25.5487	24.8873	23.7574	25.4476	25.5993	23.6732	23.5425	23.3039	25.083	25.8504	25.1211	26.8083	26.2345	25.6302	26.0168	25.0584	24.9712	23.6624	24.2347	26.2191	0.576117	0.0534127	1.25958	1.34712	1.87283	0.569204	-0.540892	1.29805	0.119911	0.930893	1.13617	0.576117	0.0534127	1.25958	1.34712	1.87283	0.569204	-0.540892	1.29805	0.119911	0.930893	1.13617
P13639	Elongation factor 2 [OS=Homo sapiens]	FALSE	EVtop100	57	3881	57	95.3	8.15281e+08	2.4367e+08	2.2679e+08	7.08339e+07	5.07298e+07	5.85753e+08	1.19659e+08	3.5185e+07	7.37477e+07	1.99839e+07	6.49321e+07	1.167e+09	3.47518e+08	3.41736e+08	2.65586e+08	1.70767e+08	6.92632e+08	1.29845e+08	8.69518e+07	4.6431e+07	6.65606e+07	9.86186e+07	0.00888978	2.05111	318	0.0607748	0.783189	1.21628	YES	YES	YES	YES	YES	YES	YES	YES	YES	YES	YES	YES	0	29.6027	27.8604	27.7568	26.0779	25.5963	29.1257	26.8344	25.0685	26.1361	24.2523	25.9524	30.1202	28.3725	28.3483	27.9846	27.3475	29.3675	26.9522	26.3737	25.4686	25.9882	26.5554	29.6027	27.8604	27.7568	26.0779	25.5963	29.1257	26.8344	25.0685	26.1361	24.2523	25.9524	30.1202	28.3725	28.3483	27.9846	27.3475	29.3675	26.9522	26.3737	25.4686	25.9882	26.5554	29.6027	27.8604	27.7568	26.0779	25.5963	29.1257	26.8344	25.0685	26.1361	24.2523	25.9524	30.1202	28.3725	28.3483	27.9846	27.3475	29.3675	26.9522	26.3737	25.4686	25.9882	26.5554	0.517431	0.512163	0.591528	1.90666	1.75113	0.241797	0.117866	1.30525	-0.667511	1.73583	0.602926	0.517431	0.512163	0.591528	1.90666	1.75113	0.241797	0.117866	1.30525	-0.667511	1.73583	0.602926
Q9Y490	Talin-1 [OS=Homo sapiens]	FALSE	EVtop100	83	1851	75	269.6	1.61104e+08	4.23702e+07	2.41169e+07	1.3068e+07	1.04741e+07	9.11275e+07	2.37571e+07	4.16872e+06	4.17376e+06	5.28077e+06	1.01479e+07	2.6408e+08	5.53473e+07	3.89208e+07	4.12604e+07	2.99051e+07	1.25157e+08	2.05618e+07	1.02258e+07	6.04024e+06	7.41427e+06	2.14731e+07	0.000851008	3.07007	36	0.0513914	0.782665	1.28911	YES	YES	YES	YES	YES	YES	YES	YES	YES	YES	YES	YES	0	27.2634	25.3365	24.5235	23.6395	23.3203	26.4414	24.5019	21.9912	21.9929	22.3323	23.2747	27.9764	25.722	25.214	25.2983	24.8339	26.8992	24.2935	23.2857	22.5262	22.8219	24.356	27.2634	25.3365	24.5235	23.6395	23.3203	26.4414	24.5019	21.9912	21.9929	22.3323	23.2747	27.9764	25.722	25.214	25.2983	24.8339	26.8992	24.2935	23.2857	22.5262	22.8219	24.356	27.2634	25.3365	24.5235	23.6395	23.3203	26.4414	24.5019	21.9912	21.9929	22.3323	23.2747	27.9764	25.722	25.214	25.2983	24.8339	26.8992	24.2935	23.2857	22.5262	22.8219	24.356	0.712983	0.385463	0.690496	1.65872	1.51357	0.457784	-0.208397	1.29454	0.533257	0.489555	1.08135	0.712983	0.385463	0.690496	1.65872	1.51357	0.457784	-0.208397	1.29454	0.533257	0.489555	1.08135
Q13228	Methanethiol oxidase [OS=Homo sapiens]	FALSE		45	3097	45	52.4	1.51734e+09	3.40399e+08	1.44968e+08	6.74363e+07	3.9233e+07	6.55353e+08	3.57764e+08	9.16777e+07	8.14665e+07	2.65883e+07	1.13447e+08	2.06243e+09	4.82549e+08	2.3014e+08	2.72246e+08	1.65932e+08	7.41896e+08	1.71264e+08	1.55261e+08	1.05722e+08	8.06464e+07	2.34596e+08	0.0161882	1.7908	517	0.0680719	0.782544	1.16703	YES	YES	YES	YES	YES	YES	YES	YES	YES	YES	YES	YES	0	30.4989	28.3427	27.1112	26.007	25.2256	29.2877	28.4144	26.4501	26.2797	24.6643	26.7574	30.9417	28.8461	27.7779	28.0203	27.306	29.4666	27.3516	27.2101	26.6557	26.2651	27.8056	30.4989	28.3427	27.1112	26.007	25.2256	29.2877	28.4144	26.4501	26.2797	24.6643	26.7574	30.9417	28.8461	27.7779	28.0203	27.306	29.4666	27.3516	27.2101	26.6557	26.2651	27.8056	30.4989	28.3427	27.1112	26.007	25.2256	29.2877	28.4144	26.4501	26.2797	24.6643	26.7574	30.9417	28.8461	27.7779	28.0203	27.306	29.4666	27.3516	27.2101	26.6557	26.2651	27.8056	0.442797	0.503448	0.666771	2.01331	2.08045	0.178944	-1.06278	0.760054	0.376004	1.60082	1.04816	0.442797	0.503448	0.666771	2.01331	2.08045	0.178944	-1.06278	0.760054	0.376004	1.60082	1.04816
Q15437	Protein transport protein Sec23B [OS=Homo sapiens]	FALSE		26	784	26	86.4	2.53517e+07	1.0676e+07	7.27852e+06	3.45281e+06	3.12712e+06	1.82225e+07	5.85151e+06	2.67483e+06	3.06218e+06	2.13613e+06	4.81466e+06	3.1346e+07	1.45642e+07	1.63988e+07	1.68286e+07	8.01543e+06	2.62095e+07	9.38443e+06	4.00061e+06	2.40518e+06	4.38872e+06	7.07565e+06	0.00333626	2.47674	124	0.0584922	0.781961	1.2329	YES	YES	YES	YES	YES	YES	YES	YES	YES	YES	YES	YES	0	24.5956	23.3479	22.7952	21.7193	21.5764	24.1192	22.4804	21.351	21.5461	21.0266	22.199	24.9018	23.7959	23.9671	24.0044	22.9343	24.6436	23.1618	21.9318	21.1977	22.0654	22.7544	24.5956	23.3479	22.7952	21.7193	21.5764	24.1192	22.4804	21.351	21.5461	21.0266	22.199	24.9018	23.7959	23.9671	24.0044	22.9343	24.6436	23.1618	21.9318	21.1977	22.0654	22.7544	24.5956	23.3479	22.7952	21.7193	21.5764	24.1192	22.4804	21.351	21.5461	21.0266	22.199	24.9018	23.7959	23.9671	24.0044	22.9343	24.6436	23.1618	21.9318	21.1977	22.0654	22.7544	0.306199	0.448062	1.17188	2.28507	1.35794	0.524369	0.681462	0.580772	-0.348416	1.0388	0.555429	0.306199	0.448062	1.17188	2.28507	1.35794	0.524369	0.681462	0.580772	-0.348416	1.0388	0.555429
P07741	Adenine phosphoribosyltransferase [OS=Homo sapiens]	FALSE		15	873	15	19.6	1.93495e+08	5.50561e+07	5.57331e+07	1.0963e+07	7.18181e+06	1.15532e+08	30284050	4.68708e+06	1.50724e+07	4.95504e+06	1.73228e+07	293134528	8.33514e+07	6.35101e+07	4.32784e+07	2.82585e+07	1.62128e+08	3.27641e+07	1.36515e+07	7.85709e+06	1.19927e+07	2.96793e+07	0.0139501	1.85542	457	0.0663622	0.78183	1.17808	YES	YES	YES	YES	YES	YES	YES	YES	YES	YES	YES	YES	0	27.5277	25.7144	25.732	23.3861	22.7759	26.7837	24.8521	22.1603	23.8454	22.2405	24.0462	28.127	26.3127	25.9205	25.3671	24.7522	27.2726	24.9656	23.7026	22.9056	23.5156	24.823	27.5277	25.7144	25.732	23.3861	22.7759	26.7837	24.8521	22.1603	23.8454	22.2405	24.0462	28.127	26.3127	25.9205	25.3671	24.7522	27.2726	24.9656	23.7026	22.9056	23.5156	24.823	27.5277	25.7144	25.732	23.3861	22.7759	26.7837	24.8521	22.1603	23.8454	22.2405	24.0462	28.127	26.3127	25.9205	25.3671	24.7522	27.2726	24.9656	23.7026	22.9056	23.5156	24.823	0.599268	0.598304	0.188453	1.98101	1.97626	0.488847	0.113557	1.5423	-0.939843	1.27518	0.776786	0.599268	0.598304	0.188453	1.98101	1.97626	0.488847	0.113557	1.5423	-0.939843	1.27518	0.776786
Q15257	Serine/threonine-protein phosphatase 2A activator [OS=Homo sapiens]	FALSE		11	278	11	40.6	2.74733e+07	5.38358e+06	2.18566e+06	923490	591520	7.72233e+06	1.49971e+06	337199	1.46282e+06	182735	1.29607e+06	3.60931e+07	8.53462e+06	2.07562e+06	3.88774e+06	2.54858e+06	8.93796e+06	1.48843e+06	1.36557e+06	563272	591388	2.40187e+06	0.0417322	1.37953	948	0.0957024	0.780932	1.01908	YES	YES	YES	YES	YES	YES	YES	YES	YES	YES	YES	YES	0	24.7115	22.3601	21.0596	19.8167	19.1741	22.8806	20.5163	18.3632	20.4803	17.4794	20.3057	25.1052	23.0249	20.9851	21.8905	21.2813	23.0915	20.5054	20.3811	19.1035	19.1737	21.1957	24.7115	22.3601	21.0596	19.8167	19.1741	22.8806	20.5163	18.3632	20.4803	17.4794	20.3057	25.1052	23.0249	20.9851	21.8905	21.2813	23.0915	20.5054	20.3811	19.1035	19.1737	21.1957	24.7115	22.3601	21.0596	19.8167	19.1741	22.8806	20.5163	18.3632	20.4803	17.4794	20.3057	25.1052	23.0249	20.9851	21.8905	21.2813	23.0915	20.5054	20.3811	19.1035	19.1737	21.1957	0.393692	0.664762	-0.0745217	2.07376	2.10719	0.210909	-0.010897	2.01784	-1.37685	1.69435	0.89001	0.393692	0.664762	-0.0745217	2.07376	2.10719	0.210909	-0.010897	2.01784	-1.37685	1.69435	0.89001
P05413	Fatty acid-binding protein, heart [OS=Homo sapiens]	FALSE		27	6078	27	14.8	1.26032e+10	5.69148e+09	3.9563e+09	2.56527e+09	1.23962e+09	8.89828e+09	4.68648e+09	9.83097e+08	2.34522e+09	3.47961e+08	2.51368e+09	1.56866e+10	7.69944e+09	6.08777e+09	9.05341e+09	4.90293e+09	1.09341e+10	5.49299e+09	2.48596e+09	1.24355e+09	1.38038e+09	3.49453e+09	0.01677	1.77547	535	0.0681458	0.780853	1.16656	YES	YES	YES	YES	YES	YES	YES	YES	YES	YES	YES	YES	0	33.5531	32.4062	31.8815	31.2565	30.2072	33.0509	32.1259	29.8728	31.1271	28.3743	31.2272	33.8688	32.8421	32.5033	33.0758	32.191	33.3481	32.3549	31.2112	30.2118	30.3624	31.7025	33.5531	32.4062	31.8815	31.2565	30.2072	33.0509	32.1259	29.8728	31.1271	28.3743	31.2272	33.8688	32.8421	32.5033	33.0758	32.191	33.3481	32.3549	31.2112	30.2118	30.3624	31.7025	33.5531	32.4062	31.8815	31.2565	30.2072	33.0509	32.1259	29.8728	31.1271	28.3743	31.2272	33.8688	32.8421	32.5033	33.0758	32.191	33.3481	32.3549	31.2112	30.2118	30.3624	31.7025	0.315743	0.435951	0.62176	1.81935	1.98375	0.297237	0.229089	1.3384	-0.915262	1.98807	0.475294	0.315743	0.435951	0.62176	1.81935	1.98375	0.297237	0.229089	1.3384	-0.915262	1.98807	0.475294
Q04917	14-3-3 protein eta [OS=Homo sapiens]	FALSE		27	1612	22	28.2	5.88106e+08	1.67294e+08	6.14959e+07	3.6037e+07	1.78759e+07	2.97559e+08	3.39433e+07	1.54277e+07	4.12278e+07	5.88385e+06	3.12721e+07	8.46601e+08	2.63742e+08	9.89789e+07	1.3791e+08	8.10856e+07	3.82349e+08	3.62659e+07	3.73109e+07	1.57534e+07	2.23175e+07	3.89771e+07	0.0302718	1.51896	804	0.0818542	0.779181	1.08696	YES	YES	YES	YES	YES	YES	YES	YES	YES	YES	YES	YES	0	29.1315	27.3178	25.874	25.103	24.0915	28.1486	25.0166	23.879	25.2971	22.4883	24.8984	29.6571	27.9746	26.5606	27.0391	26.2729	28.5103	25.1121	25.1531	23.9092	24.4117	25.2161	29.1315	27.3178	25.874	25.103	24.0915	28.1486	25.0166	23.879	25.2971	22.4883	24.8984	29.6571	27.9746	26.5606	27.0391	26.2729	28.5103	25.1121	25.1531	23.9092	24.4117	25.2161	29.1315	27.3178	25.874	25.103	24.0915	28.1486	25.0166	23.879	25.2971	22.4883	24.8984	29.6571	27.9746	26.5606	27.0391	26.2729	28.5103	25.1121	25.1531	23.9092	24.4117	25.2161	0.525606	0.656737	0.686631	1.93617	2.18143	0.361715	0.0954867	1.27407	-1.38795	1.92334	0.317754	0.525606	0.656737	0.686631	1.93617	2.18143	0.361715	0.0954867	1.27407	-1.38795	1.92334	0.317754
P51153	Ras-related protein Rab-13 [OS=Homo sapiens]	FALSE		11	754	9	22.8	7.90645e+07	2.12944e+07	1.63962e+07	6.19216e+06	2.92032e+06	3.53907e+07	1.78027e+07	1.895e+06	6.22296e+06	662805	6.12789e+06	8.44478e+07	3.3423e+07	2.88114e+07	2.38741e+07	1.35256e+07	4.71366e+07	1.81483e+07	3.60272e+06	2.84861e+06	2.7357e+06	9.07015e+06	0.0266726	1.57394	742	0.0781485	0.778987	1.10708	YES	YES	YES	YES	YES	YES	YES	YES	YES	YES	YES	YES	0	26.2365	24.344	23.9669	22.562	21.4777	25.0769	24.0856	20.8538	22.5692	19.3382	22.547	26.3316	24.9943	24.7801	24.5089	23.6892	25.4903	24.1133	21.7807	21.4418	21.3835	23.1127	26.2365	24.344	23.9669	22.562	21.4777	25.0769	24.0856	20.8538	22.5692	19.3382	22.547	26.3316	24.9943	24.7801	24.5089	23.6892	25.4903	24.1133	21.7807	21.4418	21.3835	23.1127	26.2365	24.344	23.9669	22.562	21.4777	25.0769	24.0856	20.8538	22.5692	19.3382	22.547	26.3316	24.9943	24.7801	24.5089	23.6892	25.4903	24.1133	21.7807	21.4418	21.3835	23.1127	0.0950301	0.650369	0.813281	1.94693	2.21149	0.413476	0.0277408	0.92689	-1.12734	2.04525	0.565735	0.0950301	0.650369	0.813281	1.94693	2.21149	0.413476	0.0277408	0.92689	-1.12734	2.04525	0.565735
P12081	Histidine--tRNA ligase, cytoplasmic [OS=Homo sapiens]	TRUE		11	291	11	57.4	14724191	3.965e+06	3.32593e+06	1.02605e+06	708588	9.57587e+06	349060	728923	1.21892e+06	1.4204e+06	1.2189e+06	2.02638e+07	5.59568e+06	4.45541e+06	5.29969e+06	2.073e+06	1.41661e+07	548478	2.19942e+06	584336	1.84053e+06	2.69791e+06	0.0153617	1.81356	498	0.0670611	0.778779	1.17353	YES	YES	YES	YES	YES	YES	YES	YES	YES	YES	YES	YES	0	23.8117	21.9189	21.6653	19.9687	19.4346	23.191	18.4131	19.4754	20.2172	20.4379	20.2172	24.2724	22.4159	22.0871	22.3375	20.9833	23.7559	19.0651	21.0687	19.1564	20.8117	21.3634	23.8117	21.9189	21.6653	19.9687	19.4346	23.191	18.4131	19.4754	20.2172	20.4379	20.2172	24.2724	22.4159	22.0871	22.3375	20.9833	23.7559	19.0651	21.0687	19.1564	20.8117	21.3634	23.8117	21.9189	21.6653	19.9687	19.4346	23.191	18.4131	19.4754	20.2172	20.4379	20.2172	24.2724	22.4159	22.0871	22.3375	20.9833	23.7559	19.0651	21.0687	19.1564	20.8117	21.3634	0.460713	0.496991	0.421801	2.3688	1.5487	0.564969	0.651957	1.59329	-1.06073	0.373818	1.14626	0.460713	0.496991	0.421801	2.3688	1.5487	0.564969	0.651957	1.59329	-1.06073	0.373818	1.14626
Q9BZQ8	Protein Niban 1 [OS=Homo sapiens]	FALSE		40	1054	40	103.1	1.83524e+08	4.18157e+07	8.4412e+06	2.07736e+06	953590	117035890	4.41097e+06	1.16934e+06	7.75893e+06	991323	2.13615e+06	2.72084e+08	6.99058e+07	1.80781e+07	9.70128e+06	4.48971e+06	1.37693e+08	5.27137e+06	1.08544e+06	2.87837e+06	1.84354e+06	7.59509e+06	0.0385464	1.41402	911	0.0919867	0.776859	1.03627	YES	YES	YES	YES	YES	YES	YES	YES	YES	YES	YES	YES	0	27.4514	25.3175	23.009	20.9863	19.863	26.8024	22.0727	20.1573	22.8874	19.919	21.0266	28.0195	26.0589	24.1077	23.2097	22.0982	27.0369	22.3297	20.0499	21.4568	20.8141	22.8566	27.4514	25.3175	23.009	20.9863	19.863	26.8024	22.0727	20.1573	22.8874	19.919	21.0266	28.0195	26.0589	24.1077	23.2097	22.0982	27.0369	22.3297	20.0499	21.4568	20.8141	22.8566	27.4514	25.3175	23.009	20.9863	19.863	26.8024	22.0727	20.1573	22.8874	19.919	21.0266	28.0195	26.0589	24.1077	23.2097	22.0982	27.0369	22.3297	20.0499	21.4568	20.8141	22.8566	0.568082	0.741367	1.09872	2.22342	2.23518	0.234503	0.257082	-0.107414	-1.4306	0.895055	1.83005	0.568082	0.741367	1.09872	2.22342	2.23518	0.234503	0.257082	-0.107414	-1.4306	0.895055	1.83005
Q86X83	COMM domain-containing protein 2 [OS=Homo sapiens]	FALSE		1	10	1	22.7	524191		156580	79283.7	86466.4	547118	161531	41774.5	66504.5	25252.6		1.24996e+06	375512	367330	287559	198538	586154		60037	54033.4	32176	142988	0.018735	1.72735	584	0.0697429	0.776809	1.1565	YES	YES		YES	YES	YES	YES		YES	YES	YES		3	18.9997	#VALUE!	17.2565	16.2747	16.3999	19.0615	17.3015	15.3503	16.0212	14.6241	#VALUE!	20.2535	18.5185	18.4867	18.1335	17.5991	19.1609	#VALUE!	15.8736	15.7216	14.9737	17.1255	18.9997		17.2565	16.2747	16.3999	19.0615	17.3015	15.3503	16.0212	14.6241		20.2535	18.5185	18.4867	18.1335	17.5991	19.1609		15.8736	15.7216	14.9737	17.1255	18.9997		17.2565	16.2747	16.3999	19.0615		15.3503	16.0212	14.6241		20.2535		18.4867	18.1335	17.5991	19.1609		15.8736	15.7216	14.9737		1.25372	#VALUE!	1.23018	1.85876	1.19921	0.0994279	#VALUE!	0.523228	-0.299602	0.349552	#VALUE!	1.25372		1.23018	1.85876	1.19921	0.0994279		0.523228	-0.299602	0.349552
P07237	Protein disulfide-isomerase [OS=Homo sapiens]	FALSE		45	2730	45	57.1	1.22747e+08	1.63948e+08	1.12108e+08	4.62055e+07	3.85177e+07	1.78388e+08	1.2534e+08	3.30146e+07	4.40685e+07	1.88125e+07	5.7866e+07	2.26756e+08	1.66013e+08	2.95804e+08	9.77708e+07	1.23267e+08	3.01237e+08	68246035	5.96973e+07	5.44714e+07	5.5756e+07	1.05163e+08	0.00596258	2.22457	210	0.0617269	0.775569	1.20953	YES	YES	YES	YES	YES	YES	YES	YES	YES	YES	YES	YES	0	26.8711	27.2887	26.7403	25.4616	25.199	27.4104	26.9013	24.9766	25.3932	24.1652	25.7862	27.7566	27.3067	28.1401	26.5429	26.8772	28.1663	26.0242	25.8312	25.699	25.7326	26.6481	26.8711	27.2887	26.7403	25.4616	25.199	27.4104	26.9013	24.9766	25.3932	24.1652	25.7862	27.7566	27.3067	28.1401	26.5429	26.8772	28.1663	26.0242	25.8312	25.699	25.7326	26.6481	26.8711	27.2887	26.7403	25.4616	25.199	27.4104	26.9013	24.9766	25.3932	24.1652	25.7862	27.7566	27.3067	28.1401	26.5429	26.8772	28.1663	26.0242	25.8312	25.699	25.7326	26.6481	0.885458	0.0180653	1.39975	1.08134	1.6782	0.755879	-0.877026	0.854564	0.30575	1.56743	0.861847	0.885458	0.0180653	1.39975	1.08134	1.6782	0.755879	-0.877026	0.854564	0.30575	1.56743	0.861847
P33121	Long-chain-fatty-acid--CoA ligase 1 [OS=Homo sapiens]	FALSE		32	1597	32	77.9	1.19559e+08	4.1446e+07	3.31595e+07	1.79513e+07	1.37061e+07	1.00205e+08	5.42923e+07	7.64097e+06	1.67863e+07	1.36072e+07	2.72949e+07	1.62808e+08	5.17233e+07	8.28441e+07	7.37319e+07	4.52056e+07	1.2683e+08	3.58478e+07	2.07504e+07	1.53029e+07	2.75797e+07	4.15235e+07	0.00988362	2.00508	343	0.0626443	0.774485	1.20312	YES	YES	YES	YES	YES	YES	YES	YES	YES	YES	YES	YES	0	26.8331	25.3047	24.9829	24.0976	23.7083	26.5784	25.6942	22.8653	24.0008	23.6979	24.7021	27.2786	25.6243	26.3039	26.1358	25.43	26.9183	25.0954	24.3066	23.8673	24.7171	25.3074	26.8331	25.3047	24.9829	24.0976	23.7083	26.5784	25.6942	22.8653	24.0008	23.6979	24.7021	27.2786	25.6243	26.3039	26.1358	25.43	26.9183	25.0954	24.3066	23.8673	24.7171	25.3074	26.8331	25.3047	24.9829	24.0976	23.7083	26.5784	25.6942	22.8653	24.0008	23.6979	24.7021	27.2786	25.6243	26.3039	26.1358	25.43	26.9183	25.0954	24.3066	23.8673	24.7171	25.3074	0.445443	0.319581	1.32098	2.0382	1.72169	0.339943	-0.598862	1.44131	-0.133482	1.01924	0.6053	0.445443	0.319581	1.32098	2.0382	1.72169	0.339943	-0.598862	1.44131	-0.133482	1.01924	0.6053
Q99733	Nucleosome assembly protein 1-like 4 [OS=Homo sapiens]	FALSE		12	273	11	42.8	1.50296e+07	5.9897e+06	5.73528e+06	2.70521e+06	2.178e+06	1.45105e+07	5.69364e+06	1.10491e+06	713344	634808	6.19417e+06	1.72703e+07	9.75982e+06	9.1314e+06	8.95705e+06	5.49744e+06	1.69073e+07	6.5554e+06	2.6932e+06	1.30212e+06	1.37376e+06	7.01648e+06	0.000801129	3.0963	31	0.0561824	0.773628	1.2504	YES	YES	YES	YES	YES	YES	YES	YES	YES	YES	YES	YES	0	23.8413	22.5141	22.4514	21.3673	21.0546	23.7906	22.4409	20.0755	19.4442	19.276	22.5625	24.0418	23.2184	23.1224	23.0946	22.3903	24.0111	22.6443	21.3609	20.3124	20.3897	22.7423	23.8413	22.5141	22.4514	21.3673	21.0546	23.7906	22.4409	20.0755	19.4442	19.276	22.5625	24.0418	23.2184	23.1224	23.0946	22.3903	24.0111	22.6443	21.3609	20.3124	20.3897	22.7423	23.8413	22.5141	22.4514	21.3673	21.0546	23.7906	22.4409	20.0755	19.4442	19.276	22.5625	24.0418	23.2184	23.1224	23.0946	22.3903	24.0111	22.6443	21.3609	20.3124	20.3897	22.7423	0.200491	0.704372	0.670971	1.72728	1.33576	0.22055	0.203333	1.28539	0.868187	1.11374	0.179837	0.200491	0.704372	0.670971	1.72728	1.33576	0.22055	0.203333	1.28539	0.868187	1.11374	0.179837
P27797	Calreticulin [OS=Homo sapiens]	FALSE		28	1177	28	48.1	4.9945e+07	4.79757e+07	4.32354e+07	1.31917e+07	8.60291e+06	5.95979e+07	3.93979e+07	1.06483e+07	9.25035e+06	5.97219e+06	1.63792e+07	8.63131e+07	4.28831e+07	9.39566e+07	2.3703e+07	3.4405e+07	1.20354e+08	2.92498e+07	1.61967e+07	1.61107e+07	1.27123e+07	2.9227e+07	0.00257842	2.58865	96	0.0583904	0.773398	1.23366	YES	YES	YES	YES	YES	YES	YES	YES	YES	YES	YES	YES	0	25.5738	25.5158	25.3657	23.6531	23.0364	25.8288	25.2316	23.3441	23.1411	22.5098	23.9654	26.3631	25.3539	26.4855	24.4986	25.0361	26.8427	24.8019	23.9492	23.9415	23.5997	24.8008	25.5738	25.5158	25.3657	23.6531	23.0364	25.8288	25.2316	23.3441	23.1411	22.5098	23.9654	26.3631	25.3539	26.4855	24.4986	25.0361	26.8427	24.8019	23.9492	23.9415	23.5997	24.8008	25.5738	25.5158	25.3657	23.6531	23.0364	25.8288	25.2316	23.3441	23.1411	22.5098	23.9654	26.3631	25.3539	26.4855	24.4986	25.0361	26.8427	24.8019	23.9492	23.9415	23.5997	24.8008	0.78924	-0.161897	1.11978	0.845434	1.99972	1.01395	-0.429693	0.605071	0.80044	1.08989	0.835437	0.78924	-0.161897	1.11978	0.845434	1.99972	1.01395	-0.429693	0.605071	0.80044	1.08989	0.835437
P60900	Proteasome subunit alpha type-6 [OS=Homo sapiens]	FALSE		10	303	10	27.4	1.62282e+07	8.51931e+06	3.00077e+06	1.37635e+06	1.54469e+06	1.03718e+07	2.32491e+06	487006	668623		2.75827e+06	15788838	9.79762e+06	4.29673e+06	4.32834e+06	4.14763e+06	1.35057e+07	1071586	2.76036e+06	1.29438e+06	899198	6.56554e+06	0.0390546	1.40833	917	0.0925897	0.772841	1.03344	YES	YES	YES	YES	YES	YES	YES	YES	YES	YES		YES	1	23.952	23.0223	21.5169	20.3924	20.5589	23.3062	21.1487	18.8936	19.3508	#VALUE!	21.3953	23.9124	23.224	22.0348	22.0454	21.9839	23.6871	20.0313	21.3964	20.3038	19.7783	22.6465	23.952	23.0223	21.5169	20.3924	20.5589	23.3062	21.1487	18.8936	19.3508		21.3953	23.9124	23.224	22.0348	22.0454	21.9839	23.6871	20.0313	21.3964	20.3038	19.7783	22.6465	23.952	23.0223	21.5169	20.3924	20.5589	23.3062	21.1487	18.8936	19.3508		21.3953	23.9124	23.224	22.0348	22.0454	21.9839	23.6871	20.0313	21.3964	20.3038		22.6465	-0.0395984	0.201695	0.517906	1.65297	1.42497	0.380902	-1.11743	2.50284	0.953	#VALUE!	1.25115	-0.0395984	0.201695	0.517906	1.65297	1.42497	0.380902	-1.11743	2.50284	0.953		1.25115
P07602	Prosaposin [OS=Homo sapiens]	FALSE		4	95	4	58.1	2.49903e+06	983381		136050		1.55007e+06	411655	231859	244269	312790	1.00143e+06	2.14743e+06	1.15386e+06	1.73094e+06	862863	665646	1.85815e+06	463086	598092	311848	855818	1.58918e+06	0.0330462	1.48088	846	0.0849201	0.771788	1.07099	YES	YES	YES		YES		YES	YES	YES	YES	YES	YES	2	21.2529	19.9074	#VALUE!	17.0538	#VALUE!	20.5639	18.6511	17.8229	17.8981	18.2548	19.9336	21.0342	20.138	20.7231	19.7188	19.3444	20.8254	18.8209	19.19	18.2505	19.7069	20.5998	21.2529	19.9074		17.0538		20.5639	18.6511	17.8229	17.8981	18.2548	19.9336	21.0342	20.138	20.7231	19.7188	19.3444	20.8254	18.8209	19.19	18.2505	19.7069	20.5998	21.2529	19.9074		17.0538		20.5639	18.6511	17.8229	17.8981	18.2548	19.9336	21.0342	20.138		19.7188		20.8254	18.8209	19.19	18.2505	19.7069	20.5998	-0.218759	0.230647	#VALUE!	2.665	#VALUE!	0.261534	0.169843	1.36712	0.352376	1.45211	0.666222	-0.218759	0.230647		2.665		0.261534	0.169843	1.36712	0.352376	1.45211	0.666222
P48449	Lanosterol synthase [OS=Homo sapiens]	FALSE		31	880	31	83.3	4.32485e+07	1.05785e+07	7.91929e+06	4.19648e+06	3.29018e+06	6.04512e+07	8.96953e+06	2.81902e+06	2.7335e+06	947847	1.07818e+07	4.32587e+07	1.34494e+07	1.25125e+07	1.31474e+07	8.92743e+06	57076929	1.11825e+07	6.11094e+06	2.38254e+06	5.99009e+06	1.60971e+07	0.0149187	1.82627	483	0.0671497	0.771415	1.17296	YES	YES	YES	YES	YES	YES	YES	YES	YES	YES	YES	YES	0	25.3661	23.3346	22.9169	22.0007	21.6497	25.8493	23.0966	21.4268	21.3823	19.8543	23.3621	25.3665	23.681	23.5769	23.6483	23.0898	25.7664	23.4147	22.543	21.1841	22.5141	23.9403	25.3661	23.3346	22.9169	22.0007	21.6497	25.8493	23.0966	21.4268	21.3823	19.8543	23.3621	25.3665	23.681	23.5769	23.6483	23.0898	25.7664	23.4147	22.543	21.1841	22.5141	23.9403	25.3661	23.3346	22.9169	22.0007	21.6497	25.8493	23.0966	21.4268	21.3823	19.8543	23.3621	25.3665	23.681	23.5769	23.6483	23.0898	25.7664	23.4147	22.543	21.1841	22.5141	23.9403	0.000340063	0.346408	0.659933	1.64752	1.44008	-0.0828644	0.318141	1.1162	-0.198249	2.65985	0.578208	0.000340063	0.346408	0.659933	1.64752	1.44008	-0.0828644	0.318141	1.1162	-0.198249	2.65985	0.578208
Q96DG6	Carboxymethylenebutenolidase homolog [OS=Homo sapiens]	FALSE		12	498	12	28	5.7936e+07	1.39293e+07	7.38426e+06	3.50448e+06	2.17164e+06	2.24888e+07	5.6456e+06	1.4595e+06	2.08651e+06	1.55536e+06	5.73179e+06	6.27754e+07	1.5857e+07	7.84744e+06	1.86254e+07	7.46986e+06	3.1517e+07	6.82611e+06	5.0144e+06	3.01209e+06	2.56595e+06	6.08614e+06	0.0114597	1.94083	388	0.0642099	0.769337	1.1924	YES	YES	YES	YES	YES	YES	YES	YES	YES	YES	YES	YES	0	25.788	23.7316	22.816	21.7408	21.0504	24.4227	22.4287	20.477	20.9927	20.5688	22.4506	25.9037	23.9186	22.9038	24.1508	22.8326	24.9096	22.7026	22.2576	21.5223	21.2911	22.5371	25.788	23.7316	22.816	21.7408	21.0504	24.4227	22.4287	20.477	20.9927	20.5688	22.4506	25.9037	23.9186	22.9038	24.1508	22.8326	24.9096	22.7026	22.2576	21.5223	21.2911	22.5371	25.788	23.7316	22.816	21.7408	21.0504	24.4227	22.4287	20.477	20.9927	20.5688	22.4506	25.9037	23.9186	22.9038	24.1508	22.8326	24.9096	22.7026	22.2576	21.5223	21.2911	22.5371	0.115738	0.186991	0.0877687	2.40999	1.78229	0.486921	0.273937	1.7806	0.529674	0.722249	0.0865423	0.115738	0.186991	0.0877687	2.40999	1.78229	0.486921	0.273937	1.7806	0.529674	0.722249	0.0865423
O75190	DnaJ homolog subfamily B member 6 [OS=Homo sapiens]	FALSE		11	406	10	36.1	2.83322e+07	1.21316e+07	3.22336e+06	1.01519e+06	924453	9.59896e+06	2.35951e+06	653151	1.65765e+06	194148	1.95903e+06	3.72121e+07	1.09927e+07	4.89096e+06	4.51071e+06	5.29879e+06	1.60917e+07	1.78795e+06	1.74773e+06	1.04489e+06	650181	2.08001e+06	0.0370621	1.43107	893	0.0902273	0.768435	1.04466	YES	YES	YES	YES	YES	YES	YES	YES	YES	YES	YES	YES	0	24.7559	23.5323	21.6201	19.9533	19.8182	23.1944	21.1701	19.3171	20.6607	17.5668	20.9017	25.1493	23.39	22.2217	22.1049	22.3372	23.9398	20.7699	20.737	19.9949	19.3105	20.9882	24.7559	23.5323	21.6201	19.9533	19.8182	23.1944	21.1701	19.3171	20.6607	17.5668	20.9017	25.1493	23.39	22.2217	22.1049	22.3372	23.9398	20.7699	20.737	19.9949	19.3105	20.9882	24.7559	23.5323	21.6201	19.9533	19.8182	23.1944	21.1701	19.3171	20.6607	17.5668	20.9017	25.1493	23.39	22.2217	22.1049	22.3372	23.9398	20.7699	20.737	19.9949	19.3105	20.9882	0.393328	-0.142216	0.601554	2.15161	2.51899	0.74537	-0.400179	1.41999	-0.665785	1.74368	0.086445	0.393328	-0.142216	0.601554	2.15161	2.51899	0.74537	-0.400179	1.41999	-0.665785	1.74368	0.086445
P37173	TGF-beta receptor type-2 [OS=Homo sapiens]	FALSE		19	518	19	64.5	2.38255e+07	1.85061e+07	8.84491e+06	2.93576e+06	2.06178e+06	1.23484e+07	8.43682e+06	1.73504e+06	4.20577e+06	2.99418e+06	6.15533e+06	3.98603e+07	2.46914e+07	1.85447e+07	1.19869e+07	8.6952e+06	1.81093e+07	1.02816e+07	2.55438e+06	2.4978e+06	5.30423e+06	9.66337e+06	0.0087969	2.05567	313	0.0611005	0.768381	1.21396	YES	YES	YES	YES	YES	YES	YES	YES	YES	YES	YES	YES	0	24.506	24.1415	23.0764	21.4853	20.9755	23.5578	23.0083	20.7265	22.0039	21.5137	22.5534	25.2484	24.5575	24.1445	23.515	23.0518	24.1102	23.2936	21.2845	21.2522	22.3387	23.2041	24.506	24.1415	23.0764	21.4853	20.9755	23.5578	23.0083	20.7265	22.0039	21.5137	22.5534	25.2484	24.5575	24.1445	23.515	23.0518	24.1102	23.2936	21.2845	21.2522	22.3387	23.2041	24.506	24.1415	23.0764	21.4853	20.9755	23.5578	23.0083	20.7265	22.0039	21.5137	22.5534	25.2484	24.5575	24.1445	23.515	23.0518	24.1102	23.2936	21.2845	21.2522	22.3387	23.2041	0.742446	0.416011	1.06808	2.02965	2.07633	0.552409	0.285297	0.558006	-0.75171	0.824982	0.65069	0.742446	0.416011	1.06808	2.02965	2.07633	0.552409	0.285297	0.558006	-0.75171	0.824982	0.65069
P11586	C-1-tetrahydrofolate synthase, cytoplasmic [OS=Homo sapiens]	FALSE		47	1574	47	101.5	1.08595e+08	3.21548e+07	2.16109e+07	8.90233e+06	6.33693e+06	7.02698e+07	8.2784e+06	3.98735e+06	7.79599e+06	1.92662e+06	1.5325e+07	1.4673e+08	4.55055e+07	3.03252e+07	2.78421e+07	1.71427e+07	9.51373e+07	7.55257e+06	1.13103e+07	6.56866e+06	6.87044e+06	2.24161e+07	0.00527879	2.27747	189	0.06072	0.76813	1.21667	YES	YES	YES	YES	YES	YES	YES	YES	YES	YES	YES	YES	0	26.6944	24.9385	24.3653	23.0858	22.5954	26.0664	22.9809	21.927	22.8943	20.8776	23.8694	27.1286	25.4395	24.854	24.7308	24.0311	26.5035	22.8485	23.4311	22.6472	22.712	24.418	26.6944	24.9385	24.3653	23.0858	22.5954	26.0664	22.9809	21.927	22.8943	20.8776	23.8694	27.1286	25.4395	24.854	24.7308	24.0311	26.5035	22.8485	23.4311	22.6472	22.712	24.418	26.6944	24.9385	24.3653	23.0858	22.5954	26.0664	22.9809	21.927	22.8943	20.8776	23.8694	27.1286	25.4395	24.854	24.7308	24.0311	26.5035	22.8485	23.4311	22.6472	22.712	24.418	0.434199	0.501008	0.488759	1.64501	1.43574	0.437107	-0.132385	1.50414	-0.247132	1.83433	0.548652	0.434199	0.501008	0.488759	1.64501	1.43574	0.437107	-0.132385	1.50414	-0.247132	1.83433	0.548652
Q13277	Syntaxin-3 [OS=Homo sapiens]	FALSE		27	1595	27	33.1	4.23773e+08	1.78031e+08	1.02455e+08	4.84062e+07	2.57169e+07	1.75164e+08	1.37511e+08	2.25676e+07	4.46649e+07	1.58442e+07	5.45255e+07	5.34003e+08	2.57944e+08	1.62779e+08	2.00587e+08	1.07057e+08	2.06377e+08	1.88015e+08	5.10507e+07	2.06175e+07	4.44167e+07	8.02532e+07	0.0185812	1.73093	579	0.0697677	0.767273	1.15635	YES	YES	YES	YES	YES	YES	YES	YES	YES	YES	YES	YES	0	28.6587	27.4076	26.6104	25.5287	24.6162	27.3841	27.035	24.4278	25.4126	23.9175	25.7004	28.9923	27.9425	27.2783	27.5796	26.6738	27.6207	27.4863	25.6054	24.2974	25.4046	26.2581	28.6587	27.4076	26.6104	25.5287	24.6162	27.3841	27.035	24.4278	25.4126	23.9175	25.7004	28.9923	27.9425	27.2783	27.5796	26.6738	27.6207	27.4863	25.6054	24.2974	25.4046	26.2581	28.6587	27.4076	26.6104	25.5287	24.6162	27.3841	27.035	24.4278	25.4126	23.9175	25.7004	28.9923	27.9425	27.2783	27.5796	26.6738	27.6207	27.4863	25.6054	24.2974	25.4046	26.2581	0.333555	0.534934	0.667917	2.05096	2.05759	0.236575	0.451295	1.17768	-1.11528	1.48714	0.557629	0.333555	0.534934	0.667917	2.05096	2.05759	0.236575	0.451295	1.17768	-1.11528	1.48714	0.557629
Q99747	Gamma-soluble NSF attachment protein [OS=Homo sapiens]	FALSE		24	1233	24	34.7	1.78059e+08	5.41505e+07	3.11235e+07	1.56402e+07	6.52255e+06	7.42075e+07	2.92442e+07	4.93432e+06	1.51159e+07	4.08981e+06	1.59793e+07	2.15337e+08	7.06853e+07	4.24139e+07	58832228	3.10489e+07	8.92034e+07	3.93284e+07	1.27009e+07	7.71399e+06	1.20299e+07	2.30299e+07	0.0197383	1.70469	604	0.0710447	0.767078	1.14847	YES	YES	YES	YES	YES	YES	YES	YES	YES	YES	YES	YES	0	27.4078	25.6905	24.8915	23.8988	22.637	26.1451	24.8016	22.2344	23.8496	21.9636	23.9297	27.682	26.0749	25.338	25.8101	24.888	26.4106	25.2291	23.5984	22.879	23.5201	24.457	27.4078	25.6905	24.8915	23.8988	22.637	26.1451	24.8016	22.2344	23.8496	21.9636	23.9297	27.682	26.0749	25.338	25.8101	24.888	26.4106	25.2291	23.5984	22.879	23.5201	24.457	27.4078	25.6905	24.8915	23.8988	22.637	26.1451	24.8016	22.2344	23.8496	21.9636	23.9297	27.682	26.0749	25.338	25.8101	24.888	26.4106	25.2291	23.5984	22.879	23.5201	24.457	0.274243	0.384435	0.446535	1.91135	2.25104	0.265534	0.427419	1.36401	-0.970522	1.55651	0.527305	0.274243	0.384435	0.446535	1.91135	2.25104	0.265534	0.427419	1.36401	-0.970522	1.55651	0.527305
P61088	Ubiquitin-conjugating enzyme E2 N [OS=Homo sapiens]	FALSE		8	285	8	17.1	1.50684e+08	3.26424e+07	1.98577e+07	7.64662e+06	3.82126e+06	7.63421e+07	1.15307e+07	2.34954e+06	8.21441e+06	1.90019e+06	7.84401e+06	1.8873e+08	4.54941e+07	2.95043e+07	3.3327e+07	1.72257e+07	1.02949e+08	1.31671e+07	8.14492e+06	2.88694e+06	5.66668e+06	9.4334e+06	0.0409209	1.38805	936	0.0950449	0.76559	1.02207	YES	YES	YES	YES	YES	YES	YES	YES	YES	YES	YES	YES	0	27.167	24.9602	24.2432	22.8664	21.8656	26.186	23.459	21.1639	22.9697	20.8577	22.9032	27.4918	25.4392	24.8144	24.9902	24.0381	26.6174	23.6504	22.9575	21.4611	22.4341	23.1693	27.167	24.9602	24.2432	22.8664	21.8656	26.186	23.459	21.1639	22.9697	20.8577	22.9032	27.4918	25.4392	24.8144	24.9902	24.0381	26.6174	23.6504	22.9575	21.4611	22.4341	23.1693	27.167	24.9602	24.2432	22.8664	21.8656	26.186	23.459	21.1639	22.9697	20.8577	22.9032	27.4918	25.4392	24.8144	24.9902	24.0381	26.6174	23.6504	22.9575	21.4611	22.4341	23.1693	0.324797	0.478932	0.57123	2.1238	2.17244	0.43138	0.191455	1.79352	-1.50861	1.57636	0.266186	0.324797	0.478932	0.57123	2.1238	2.17244	0.43138	0.191455	1.79352	-1.50861	1.57636	0.266186
P28482	Mitogen-activated protein kinase 1 [OS=Homo sapiens]	FALSE		18	709	15	41.4	9.84943e+07	2.60743e+07	1.17496e+07	4.11355e+06	2.7474e+06	4.5299e+07	4.15818e+06	1.65801e+06	4.65507e+06	1.25413e+06	6.16695e+06	1.29101e+08	3.4501e+07	1.59252e+07	2.29593e+07	1.31958e+07	4.97883e+07	4.18123e+06	4.61409e+06	2.26179e+06	3.10084e+06	9.05501e+06	0.0336659	1.47281	854	0.0857023	0.765212	1.06701	YES	YES	YES	YES	YES	YES	YES	YES	YES	YES	YES	YES	0	26.5535	24.6361	23.4861	21.972	21.3896	25.433	21.9875	20.661	22.1504	20.2583	22.5561	26.9439	25.0401	23.9248	24.4526	23.6536	25.5693	21.9955	22.1376	21.109	21.5642	23.1103	26.5535	24.6361	23.4861	21.972	21.3896	25.433	21.9875	20.661	22.1504	20.2583	22.5561	26.9439	25.0401	23.9248	24.4526	23.6536	25.5693	21.9955	22.1376	21.109	21.5642	23.1103	26.5535	24.6361	23.4861	21.972	21.3896	25.433	21.9875	20.661	22.1504	20.2583	22.5561	26.9439	25.0401	23.9248	24.4526	23.6536	25.5693	21.9955	22.1376	21.109	21.5642	23.1103	0.390388	0.404005	0.438692	2.48062	2.26394	0.136326	0.00797491	1.47659	-1.04134	1.30598	0.554159	0.390388	0.404005	0.438692	2.48062	2.26394	0.136326	0.00797491	1.47659	-1.04134	1.30598	0.554159
O00764	Pyridoxal kinase [OS=Homo sapiens]	FALSE		22	1364	22	35.1	351872712	1.15122e+08	6.19413e+07	2.61298e+07	1.502e+07	1.47173e+08	4.15205e+07	1.30649e+07	3.43687e+07	4.57016e+06	3.30797e+07	4.56471e+08	1.51825e+08	1.07981e+08	1.15903e+08	5.82254e+07	1.40887e+08	4.04911e+07	3.35632e+07	1.72764e+07	1.60837e+07	5.18349e+07	0.0264095	1.57824	736	0.0780085	0.764855	1.10786	YES	YES	YES	YES	YES	YES	YES	YES	YES	YES	YES	YES	0	28.3905	26.7786	25.8844	24.6392	23.8404	27.1329	25.3073	23.6392	25.0346	22.1238	24.9794	28.7659	27.1778	26.6862	26.7883	25.7951	27.07	25.2711	25.0004	24.0423	23.9391	25.6274	28.3905	26.7786	25.8844	24.6392	23.8404	27.1329	25.3073	23.6392	25.0346	22.1238	24.9794	28.7659	27.1778	26.6862	26.7883	25.7951	27.07	25.2711	25.0004	24.0423	23.9391	25.6274	28.3905	26.7786	25.8844	24.6392	23.8404	27.1329	25.3073	23.6392	25.0346	22.1238	24.9794	28.7659	27.1778	26.6862	26.7883	25.7951	27.07	25.2711	25.0004	24.0423	23.9391	25.6274	0.375471	0.399245	0.801808	2.14915	1.95477	-0.0629707	-0.036219	1.36119	-0.992293	1.81529	0.64798	0.375471	0.399245	0.801808	2.14915	1.95477	-0.0629707	-0.036219	1.36119	-0.992293	1.81529	0.64798
P51665	26S proteasome non-ATPase regulatory subunit 7 [OS=Homo sapiens]	FALSE		12	170	12	37	1.07712e+07	3.05406e+06	1.23267e+06	349334	466721	3.92834e+06	1.04831e+06	128323	110576	135060	1.95038e+06	1.08312e+07	2.92206e+06	3.51136e+06	1.06393e+06	772711	3.92497e+06	803745	813472	153678	300090	3.20452e+06	0.0191822	1.7171	596	0.0699701	0.764676	1.15509	YES	YES	YES	YES	YES	YES	YES	YES	YES	YES	YES	YES	0	23.3607	21.5423	20.2334	18.4142	18.8322	21.9055	19.9996	16.9694	16.7547	17.0432	20.8953	23.3687	21.4786	21.7436	20.021	19.5596	21.9043	19.6164	19.6337	17.2295	18.195	21.6117	23.3607	21.5423	20.2334	18.4142	18.8322	21.9055	19.9996	16.9694	16.7547	17.0432	20.8953	23.3687	21.4786	21.7436	20.021	19.5596	21.9043	19.6164	19.6337	17.2295	18.195	21.6117	23.3607	21.5423	20.2334	18.4142	18.8322	21.9055	19.9996	16.9694	16.7547	17.0432	20.8953	23.3687	21.4786	21.7436	20.021	19.5596	21.9043	19.6164	19.6337	17.2295	18.195	21.6117	0.00800992	-0.0637434	1.51024	1.60673	0.727369	-0.00123822	-0.383256	2.66431	0.474869	1.15179	0.71635	0.00800992	-0.0637434	1.51024	1.60673	0.727369	-0.00123822	-0.383256	2.66431	0.474869	1.15179	0.71635
Q9UNQ0	Broad substrate specificity ATP-binding cassette transporter ABCG2 [OS=Homo sapiens]	FALSE		38	2424	38	72.3	1.12351e+09	3.76626e+08	2.85636e+08	8.32624e+07	5.61094e+07	5.96141e+08	2.13244e+08	3.43852e+07	9.78559e+07	1.97273e+07	1.38657e+08	1.36499e+09	6.13989e+08	5.00487e+08	3.14766e+08	1.98459e+08	6.82887e+08	2.48421e+08	8.26404e+07	4.69969e+07	7.83331e+07	1.66099e+08	0.0212558	1.67252	639	0.0723164	0.76449	1.14076	YES	YES	YES	YES	YES	YES	YES	YES	YES	YES	YES	YES	0	30.0654	28.4886	28.0896	26.3112	25.7417	29.1511	27.6679	25.0353	26.5442	24.2337	27.0469	30.3462	29.1936	28.8988	28.2297	27.5643	29.3471	27.8882	26.3003	25.4861	26.2231	27.3075	30.0654	28.4886	28.0896	26.3112	25.7417	29.1511	27.6679	25.0353	26.5442	24.2337	27.0469	30.3462	29.1936	28.8988	28.2297	27.5643	29.3471	27.8882	26.3003	25.4861	26.2231	27.3075	30.0654	28.4886	28.0896	26.3112	25.7417	29.1511	27.6679	25.0353	26.5442	24.2337	27.0469	30.3462	29.1936	28.8988	28.2297	27.5643	29.3471	27.8882	26.3003	25.4861	26.2231	27.3075	0.280883	0.705079	0.809158	1.91854	1.82253	0.195993	0.220284	1.26506	-1.05809	1.98943	0.260524	0.280883	0.705079	0.809158	1.91854	1.82253	0.195993	0.220284	1.26506	-1.05809	1.98943	0.260524
Q53GQ0	Very-long-chain 3-oxoacyl-CoA reductase [OS=Homo sapiens]	FALSE		16	659	16	34.3	1.15298e+07	1.03236e+07	9.56696e+06	3.40702e+06	2.47032e+06	2.14055e+07	9.43606e+06	1.71184e+06	3.39862e+06	1.05538e+06	5.06452e+06	1.26558e+07	1.0991e+07	2.51109e+07	7.31395e+06	9.12087e+06	3.1775e+07	5.7643e+06	3.7787e+06	5.04763e+06	2.95089e+06	8.43524e+06	0.00671759	2.17279	240	0.0608501	0.763169	1.21574	YES	YES	YES	YES	YES	YES	YES	YES	YES	YES	YES	YES	0	23.4589	23.2994	23.1896	21.7001	21.2363	24.3515	23.1698	20.7071	21.6965	20.0093	22.272	23.5933	23.3898	24.5818	22.8022	23.1207	24.9214	22.4587	21.8495	22.2672	21.4927	23.008	23.4589	23.2994	23.1896	21.7001	21.2363	24.3515	23.1698	20.7071	21.6965	20.0093	22.272	23.5933	23.3898	24.5818	22.8022	23.1207	24.9214	22.4587	21.8495	22.2672	21.4927	23.008	23.4589	23.2994	23.1896	21.7001	21.2363	24.3515	23.1698	20.7071	21.6965	20.0093	22.272	23.5933	23.3898	24.5818	22.8022	23.1207	24.9214	22.4587	21.8495	22.2672	21.4927	23.008	0.134428	0.0903767	1.39218	1.10214	1.88447	0.569908	-0.711038	1.14234	0.570657	1.48339	0.736005	0.134428	0.0903767	1.39218	1.10214	1.88447	0.569908	-0.711038	1.14234	0.570657	1.48339	0.736005
O43175	D-3-phosphoglycerate dehydrogenase [OS=Homo sapiens]	FALSE		23	1164	23	56.6	2.31219e+08	7.08697e+07	2.40738e+07	6.84527e+06	7.03553e+06	9.20439e+07	1.33001e+07	5.43451e+06	1.80237e+07	1.28579e+06	1.9586e+07	3.56132e+08	9.31762e+07	3.61479e+07	3.10325e+07	2.29844e+07	1.45877e+08	9.23797e+06	1.31043e+07	8.66119e+06	3.94448e+06	3.71244e+07	0.0242263	1.61571	706	0.0746007	0.762161	1.12726	YES	YES	YES	YES	YES	YES	YES	YES	YES	YES	YES	YES	0	27.7847	26.0787	24.521	22.7067	22.7462	26.4558	23.6649	22.3737	24.1034	20.2942	24.2233	28.4078	26.4735	25.1074	24.8873	24.4542	27.1202	23.1391	23.6435	23.0461	21.9114	25.1459	27.7847	26.0787	24.521	22.7067	22.7462	26.4558	23.6649	22.3737	24.1034	20.2942	24.2233	28.4078	26.4735	25.1074	24.8873	24.4542	27.1202	23.1391	23.6435	23.0461	21.9114	25.1459	27.7847	26.0787	24.521	22.7067	22.7462	26.4558	23.6649	22.3737	24.1034	20.2942	24.2233	28.4078	26.4735	25.1074	24.8873	24.4542	27.1202	23.1391	23.6435	23.0461	21.9114	25.1459	0.623154	0.394793	0.58645	2.1806	1.70792	0.664362	-0.525785	1.26982	-1.05726	1.61718	0.922546	0.623154	0.394793	0.58645	2.1806	1.70792	0.664362	-0.525785	1.26982	-1.05726	1.61718	0.922546
Q00610	Clathrin heavy chain 1 [OS=Homo sapiens]	FALSE	EVtop100	83	3777	67	191.5	1.28548e+08	6.42348e+07	4.82323e+07	2.56704e+07	2.25134e+07	9.09005e+07	3.9502e+07	1.34868e+07	1.79812e+07	7.623e+06	6.67407e+07	1.5087e+08	7.20558e+07	1.21105e+08	7.12045e+07	5.63988e+07	1.15917e+08	2.33537e+07	3.07441e+07	2.48203e+07	2.49232e+07	1.22744e+08	0.006593	2.18092	234	0.0612529	0.759635	1.21287	YES	YES	YES	YES	YES	YES	YES	YES	YES	YES	YES	YES	0	26.9377	25.9369	25.5235	24.6136	24.4243	26.4378	25.2354	23.685	24.1	22.8619	25.9921	27.1687	26.1026	26.8517	26.0855	25.7492	26.7885	24.4771	24.8738	24.565	24.571	26.8711	26.9377	25.9369	25.5235	24.6136	24.4243	26.4378	25.2354	23.685	24.1	22.8619	25.9921	27.1687	26.1026	26.8517	26.0855	25.7492	26.7885	24.4771	24.8738	24.565	24.571	26.8711	26.9377	25.9369	25.5235	24.6136	24.4243	26.4378	25.2354	23.685	24.1	22.8619	25.9921	27.1687	26.1026	26.8517	26.0855	25.7492	26.7885	24.4771	24.8738	24.565	24.571	26.8711	0.23099	0.16576	1.32818	1.47186	1.32488	0.350727	-0.758277	1.18876	0.465034	1.70906	0.87901	0.23099	0.16576	1.32818	1.47186	1.32488	0.350727	-0.758277	1.18876	0.465034	1.70906	0.87901
Q96IJ6	Mannose-1-phosphate guanylyltransferase regulatory subunit alpha [OS=Homo sapiens]	FALSE		20	987	20	46.3	7.7043e+07	2.84259e+07	1.93194e+07	6.8714e+06	4.91336e+06	4.75358e+07	1.24666e+07	3.76615e+06	9.79695e+06	1.30377e+06	8.59131e+06	1.02012e+08	3.76769e+07	3.06179e+07	2.84293e+07	1.74093e+07	5.72919e+07	1.18624e+07	9.14754e+06	4.73998e+06	4.4113e+06	1.50571e+07	0.0213344	1.67092	642	0.0722444	0.758916	1.1412	YES	YES	YES	YES	YES	YES	YES	YES	YES	YES	YES	YES	0	26.1992	24.7607	24.2036	22.7122	22.2283	25.5025	23.5716	21.8447	23.2239	20.3143	23.0344	26.6042	25.1672	24.8679	24.7609	24.0534	25.7718	23.4999	23.125	22.1765	22.0728	23.8439	26.1992	24.7607	24.2036	22.7122	22.2283	25.5025	23.5716	21.8447	23.2239	20.3143	23.0344	26.6042	25.1672	24.8679	24.7609	24.0534	25.7718	23.4999	23.125	22.1765	22.0728	23.8439	26.1992	24.7607	24.2036	22.7122	22.2283	25.5025	23.5716	21.8447	23.2239	20.3143	23.0344	26.6042	25.1672	24.8679	24.7609	24.0534	25.7718	23.4999	23.125	22.1765	22.0728	23.8439	0.405	0.406472	0.664323	2.0487	1.82508	0.269317	-0.0716713	1.28029	-1.04745	1.75851	0.809495	0.405	0.406472	0.664323	2.0487	1.82508	0.269317	-0.0716713	1.28029	-1.04745	1.75851	0.809495
P61764	Syntaxin-binding protein 1 [OS=Homo sapiens]	FALSE		39	2138	39	67.5	1.84744e+08	8.82254e+07	3.11105e+07	1.91767e+07	7.71132e+06	8.74294e+07	4.65514e+07	7.98688e+06	1.90577e+07	3.02093e+06	1.9697e+07	2.17257e+08	1.19875e+08	5.10043e+07	7.98182e+07	3.65732e+07	8.06221e+07	4.94037e+07	1.91285e+07	8.68227e+06	1.27518e+07	2.74368e+07	0.0384512	1.41509	910	0.0918603	0.758443	1.03687	YES	YES	YES	YES	YES	YES	YES	YES	YES	YES	YES	YES	0	27.461	26.3947	24.8909	24.1928	22.8785	26.3816	25.4723	22.9292	24.1839	21.5266	24.2315	27.6948	26.837	25.6041	26.2502	25.1243	26.2647	25.5581	24.1892	23.0496	23.6042	24.7096	27.461	26.3947	24.8909	24.1928	22.8785	26.3816	25.4723	22.9292	24.1839	21.5266	24.2315	27.6948	26.837	25.6041	26.2502	25.1243	26.2647	25.5581	24.1892	23.0496	23.6042	24.7096	27.461	26.3947	24.8909	24.1928	22.8785	26.3816	25.4723	22.9292	24.1839	21.5266	24.2315	27.6948	26.837	25.6041	26.2502	25.1243	26.2647	25.5581	24.1892	23.0496	23.6042	24.7096	0.233875	0.442269	0.713215	2.05737	2.24574	-0.116943	0.0857944	1.26002	-1.13423	2.07764	0.478132	0.233875	0.442269	0.713215	2.05737	2.24574	-0.116943	0.0857944	1.26002	-1.13423	2.07764	0.478132
P39019	Small ribosomal subunit protein eS19 [OS=Homo sapiens]	FALSE		12	568	12	16.1	1.53697e+07	1.44472e+07	1.47314e+07	4.17335e+06	2.97045e+06	1.52604e+07	1.39189e+07	2.85842e+06	5.31613e+06	2.95696e+06	5.56146e+06	4.01715e+07	1.45126e+07	2.55359e+07	9.49022e+06	1.19597e+07	3.06273e+07	9.52188e+06	6.07839e+06	4.21599e+06	5.80257e+06	9.4935e+06	0.00810171	2.09142	283	0.0622372	0.757838	1.20595	YES	YES	YES	YES	YES	YES	YES	YES	YES	YES	YES	YES	0	23.8736	23.7843	23.8124	21.9928	21.5023	23.8633	23.7305	21.4468	22.3419	21.4957	22.407	25.2597	23.7908	24.606	23.178	23.5117	24.8683	23.1828	22.5353	22.0074	22.4683	23.1785	23.8736	23.7843	23.8124	21.9928	21.5023	23.8633	23.7305	21.4468	22.3419	21.4957	22.407	25.2597	23.7908	24.606	23.178	23.5117	24.8683	23.1828	22.5353	22.0074	22.4683	23.1785	23.8736	23.7843	23.8124	21.9928	21.5023	23.8633	23.7305	21.4468	22.3419	21.4957	22.407	25.2597	23.7908	24.606	23.178	23.5117	24.8683	23.1828	22.5353	22.0074	22.4683	23.1785	1.38608	0.00651731	0.793633	1.18524	2.00943	1.00503	-0.54773	1.08847	-0.334505	0.972579	0.771476	1.38608	0.00651731	0.793633	1.18524	2.00943	1.00503	-0.54773	1.08847	-0.334505	0.972579	0.771476
P31948	Stress-induced-phosphoprotein 1 [OS=Homo sapiens]	FALSE		28	817	28	62.6	5.16587e+07	1.16237e+07	6.05295e+06	1.83261e+06	2.25394e+06	2.85387e+07	4.44371e+06	1.25507e+06	5.72321e+06	2.9802e+06	5.04959e+06	7.3881e+07	1.44114e+07	1.18347e+07	1.17829e+07	7.57646e+06	4.20081e+07	6.01131e+06	3.59661e+06	2.13796e+06	3.24248e+06	9.21305e+06	0.0372306	1.4291	894	0.0905362	0.755327	1.04318	YES	YES	YES	YES	YES	YES	YES	YES	YES	YES	YES	YES	0	25.6225	23.4706	22.5292	20.8055	21.104	24.7664	22.0833	20.2593	22.4484	21.507	22.2677	26.1387	23.7807	23.4965	23.4902	22.8531	25.3242	22.5192	21.7782	21.0278	21.6287	23.1352	25.6225	23.4706	22.5292	20.8055	21.104	24.7664	22.0833	20.2593	22.4484	21.507	22.2677	26.1387	23.7807	23.4965	23.4902	22.8531	25.3242	22.5192	21.7782	21.0278	21.6287	23.1352	25.6225	23.4706	22.5292	20.8055	21.104	24.7664	22.0833	20.2593	22.4484	21.507	22.2677	26.1387	23.7807	23.4965	23.4902	22.8531	25.3242	22.5192	21.7782	21.0278	21.6287	23.1352	0.516193	0.310148	0.967317	2.68473	1.74907	0.557745	0.435914	1.51887	-1.42059	0.121688	0.867511	0.516193	0.310148	0.967317	2.68473	1.74907	0.557745	0.435914	1.51887	-1.42059	0.121688	0.867511
Q92747	Actin-related protein 2/3 complex subunit 1A [OS=Homo sapiens]	FALSE		19	597	18	41.5	5.2933e+07	1.53609e+07	1.72018e+07	2.33298e+06	3.11875e+06	3.02913e+07	7.7081e+06	2.00913e+06	1.53931e+06	4208194	2.25454e+06	80874478	2.00588e+07	1.85432e+07	1.03832e+07	9.16618e+06	2.70772e+07	1.32025e+07	4.43445e+06	2.45377e+06	5.74068e+06	3.42996e+06	0.00337139	2.47219	126	0.0581698	0.754272	1.2353	YES	YES	YES	YES	YES	YES	YES	YES	YES	YES	YES	YES	0	25.6577	23.8728	24.0361	21.1537	21.5725	24.8524	22.8779	20.9381	20.5539	22.0048	21.1044	26.2692	24.2577	24.1444	23.3077	23.1279	24.6906	23.6543	22.0803	21.2266	22.4528	21.7098	25.6577	23.8728	24.0361	21.1537	21.5725	24.8524	22.8779	20.9381	20.5539	22.0048	21.1044	26.2692	24.2577	24.1444	23.3077	23.1279	24.6906	23.6543	22.0803	21.2266	22.4528	21.7098	25.6577	23.8728	24.0361	21.1537	21.5725	24.8524	22.8779	20.9381	20.5539	22.0048	21.1044	26.2692	24.2577	24.1444	23.3077	23.1279	24.6906	23.6543	22.0803	21.2266	22.4528	21.7098	0.611517	0.384975	0.108337	2.154	1.55535	-0.161826	0.776364	1.14218	0.672715	0.44802	0.605356	0.611517	0.384975	0.108337	2.154	1.55535	-0.161826	0.776364	1.14218	0.672715	0.44802	0.605356
P16298	Serine/threonine-protein phosphatase 2B catalytic subunit beta isoform [OS=Homo sapiens]	FALSE		7	146	1	59		117022	159496	27267	53682.1	171133	126194	29784.7	18555.8	18874.7		424897		256342		116838	427430	213133	40051.4	15755.2	42792.2		0.0101022	1.99558	349	0.0629289	0.750769	1.20115	YES			YES		YES	YES	YES	YES	YES	YES		4	#VALUE!	16.8364	17.2832	14.7349	15.7122	17.3848	16.9453	14.8623	14.1796	14.2042	#VALUE!	18.6968	#VALUE!	17.9677	#VALUE!	16.8342	18.7053	17.7014	15.2896	13.9435	15.3851	#VALUE!		16.8364	17.2832	14.7349	15.7122	17.3848	16.9453	14.8623	14.1796	14.2042		18.6968		17.9677		16.8342	18.7053	17.7014	15.2896	13.9435	15.3851				17.2832		15.7122	17.3848	16.9453	14.8623	14.1796	14.2042				17.9677		16.8342	18.7053	17.7014	15.2896	13.9435	15.3851		#VALUE!	#VALUE!	0.684554	#VALUE!	1.122	1.32057	0.756116	0.427283	-0.236035	1.18089	#VALUE!			0.684554		1.122	1.32057	0.756116	0.427283	-0.236035	1.18089
P50395	Rab GDP dissociation inhibitor beta [OS=Homo sapiens]	FALSE	EVtop100	51	3456	41	50.6	1.134e+09	2.90886e+08	1.51238e+08	1.05095e+08	4.94323e+07	6.77021e+08	2.21394e+08	4.41653e+07	1.01932e+08	1.41866e+07	1.12193e+08	1.52802e+09	4.12378e+08	2.6419e+08	3.98143e+08	2.02904e+08	6.42154e+08	2.61752e+08	1.03481e+08	4.96418e+07	4.78074e+07	1.5139e+08	0.0235835	1.62739	691	0.0741975	0.748915	1.12961	YES	YES	YES	YES	YES	YES	YES	YES	YES	YES	YES	YES	0	30.0788	28.1159	27.1722	26.6471	25.559	29.3346	27.722	25.3964	26.603	23.758	26.7414	30.509	28.6194	27.977	28.5687	27.5962	29.2583	27.9636	26.6248	25.5651	25.5107	27.1737	30.0788	28.1159	27.1722	26.6471	25.559	29.3346	27.722	25.3964	26.603	23.758	26.7414	30.509	28.6194	27.977	28.5687	27.5962	29.2583	27.9636	26.6248	25.5651	25.5107	27.1737	30.0788	28.1159	27.1722	26.6471	25.559	29.3346	27.722	25.3964	26.603	23.758	26.7414	30.509	28.6194	27.977	28.5687	27.5962	29.2583	27.9636	26.6248	25.5651	25.5107	27.1737	0.430245	0.503515	0.804758	1.92159	2.03727	-0.0762827	0.241584	1.22838	-1.03798	1.7527	0.432286	0.430245	0.503515	0.804758	1.92159	2.03727	-0.0762827	0.241584	1.22838	-1.03798	1.7527	0.432286
P49257	Protein ERGIC-53 [OS=Homo sapiens]	FALSE		20	646	20	57.5	1.95643e+07	1.22465e+07	1.37601e+07	4.34164e+06	4.28779e+06	1.35762e+07	1.29315e+07	2.549e+06	5.96466e+06	3.66893e+06	8.13631e+06	3.21187e+07	1.48784e+07	3.33347e+07	1.18727e+07	1.38484e+07	2.3409e+07	6.23164e+06	5.14008e+06	4.94514e+06	9.69022e+06	1.54276e+07	0.01274	1.89483	431	0.0642617	0.746706	1.19205	YES	YES	YES	YES	YES	YES	YES	YES	YES	YES	YES	YES	0	24.2217	23.5459	23.714	22.0498	22.0318	23.6946	23.6244	21.2815	22.508	21.8069	22.9559	24.9369	23.8267	24.9905	23.5011	23.7232	24.4806	22.5712	22.2934	22.2376	23.2081	23.879	24.2217	23.5459	23.714	22.0498	22.0318	23.6946	23.6244	21.2815	22.508	21.8069	22.9559	24.9369	23.8267	24.9905	23.5011	23.7232	24.4806	22.5712	22.2934	22.2376	23.2081	23.879	24.2217	23.5459	23.714	22.0498	22.0318	23.6946	23.6244	21.2815	22.508	21.8069	22.9559	24.9369	23.8267	24.9905	23.5011	23.7232	24.4806	22.5712	22.2934	22.2376	23.2081	23.879	0.715188	0.280847	1.27653	1.45134	1.69142	0.785983	-1.05321	1.01186	-0.270429	1.40117	0.923063	0.715188	0.280847	1.27653	1.45134	1.69142	0.785983	-1.05321	1.01186	-0.270429	1.40117	0.923063
Q9P2J5	Leucine--tRNA ligase, cytoplasmic [OS=Homo sapiens]	FALSE		39	517	39	134.4	7.44199e+06	5.7318e+06	1.05556e+07	559546	2.07657e+06	1.12118e+07	4.17654e+06	2.52737e+06	4.86177e+06	6.04475e+06	3.66108e+06	1.54823e+07	5.3683e+06	2.05855e+07	4.63335e+06	4.41093e+06	1.56952e+07	7.26281e+06	2.72949e+06	2.95055e+06	8.18749e+06	7.36225e+06	0.0268774	1.57061	743	0.0786425	0.743835	1.10434	YES	YES	YES	YES	YES	YES	YES	YES	YES	YES	YES	YES	0	22.8273	22.4506	23.3315	19.0939	20.9858	23.4185	21.9939	21.2692	22.213	22.5273	21.8038	23.8841	22.356	24.2951	22.1436	22.0727	23.9038	22.7921	21.3802	21.4926	22.965	22.8117	22.8273	22.4506	23.3315	19.0939	20.9858	23.4185	21.9939	21.2692	22.213	22.5273	21.8038	23.8841	22.356	24.2951	22.1436	22.0727	23.9038	22.7921	21.3802	21.4926	22.965	22.8117	22.8273	22.4506	23.3315	19.0939	20.9858	23.4185	21.9939	21.2692	22.213	22.5273	21.8038	23.8841	22.356	24.2951	22.1436	22.0727	23.9038	22.7921	21.3802	21.4926	22.965	22.8117	1.05686	-0.094521	0.963616	3.04973	1.08688	0.485304	0.798219	0.110992	-0.720498	0.437738	1.00788	1.05686	-0.094521	0.963616	3.04973	1.08688	0.485304	0.798219	0.110992	-0.720498	0.437738	1.00788
Q96QK1	Vacuolar protein sorting-associated protein 35 [OS=Homo sapiens]	FALSE		27	956	27	91.6	5.37934e+07	1.75317e+07	5.76295e+06	7.11785e+06	3.26307e+06	4.20005e+07	6.20877e+06	1.64325e+06	7.53906e+06	453360	7.04546e+06	7.37798e+07	3.29919e+07	1.53692e+07	1.76234e+07	1.01637e+07	5.16953e+07	6.82952e+06	4.59377e+06	3.24753e+06	851234	1.25356e+07	0.0129107	1.88905	438	0.0640816	0.743233	1.19327	YES	YES	YES	YES	YES	YES	YES	YES	YES	YES	YES	YES	0	25.6809	24.0635	22.4584	22.763	21.6378	25.3239	22.5659	20.6481	22.846	18.7903	22.7483	26.1367	24.9756	23.8735	24.071	23.2769	25.6235	22.7034	22.1312	21.6309	19.6992	23.5795	25.6809	24.0635	22.4584	22.763	21.6378	25.3239	22.5659	20.6481	22.846	18.7903	22.7483	26.1367	24.9756	23.8735	24.071	23.2769	25.6235	22.7034	22.1312	21.6309	19.6992	23.5795	25.6809	24.0635	22.4584	22.763	21.6378	25.3239	22.5659	20.6481	22.846	18.7903	22.7483	26.1367	24.9756	23.8735	24.071	23.2769	25.6235	22.7034	22.1312	21.6309	19.6992	23.5795	0.455795	0.912146	1.41516	1.30798	1.63912	0.299627	0.137478	1.48312	-1.21504	0.908898	0.831269	0.455795	0.912146	1.41516	1.30798	1.63912	0.299627	0.137478	1.48312	-1.21504	0.908898	0.831269
P29373	Cellular retinoic acid-binding protein 2 [OS=Homo sapiens]	FALSE		13	821	12	15.7	4.41405e+08	9.23538e+07	3.17482e+07	1.43927e+07	1.06113e+07	1.8341e+08	4.23509e+07	2.80951e+06	1.52446e+07	1.60456e+06	3.22855e+07	6.01762e+08	1.35505e+08	5.61324e+07	6.02543e+07	3.30416e+07	2.20977e+08	3.66822e+07	9.314e+06	8.66433e+06	3.06897e+06	5.33678e+07	0.0160773	1.79379	515	0.0678682	0.74208	1.16833	YES	YES	YES	YES	YES	YES	YES	YES	YES	YES	YES	YES	0	28.7175	26.4607	24.9202	23.7788	23.3391	27.4505	25.3359	21.4219	23.8618	20.6137	24.9444	29.1646	27.0138	25.7423	25.8446	24.9778	27.7193	25.1286	23.151	23.0467	21.5493	25.6695	28.7175	26.4607	24.9202	23.7788	23.3391	27.4505	25.3359	21.4219	23.8618	20.6137	24.9444	29.1646	27.0138	25.7423	25.8446	24.9778	27.7193	25.1286	23.151	23.0467	21.5493	25.6695	28.7175	26.4607	24.9202	23.7788	23.3391	27.4505	25.3359	21.4219	23.8618	20.6137	24.9444	29.1646	27.0138	25.7423	25.8446	24.9778	27.7193	25.1286	23.151	23.0467	21.5493	25.6695	0.447089	0.553097	0.82216	2.06573	1.63868	0.268823	-0.207314	1.72908	-0.815135	0.935577	0.725085	0.447089	0.553097	0.82216	2.06573	1.63868	0.268823	-0.207314	1.72908	-0.815135	0.935577	0.725085
P02794	Ferritin heavy chain [OS=Homo sapiens]	FALSE		12	537	12	21.2	6.96309e+07	1.16334e+07	1.8215e+07	6.97853e+06	1.22418e+07	1.89892e+07	3.8642e+07	7.00093e+06	1.32488e+07	3.41607e+06	2.73025e+07	8.61159e+07	1.86067e+07	4.12736e+07	2.50267e+07	4.6172e+07	2.43411e+07	2.97826e+07	1.42792e+07	6.4764e+06	7.52171e+06	5.89197e+07	0.0199458	1.70015	609	0.0712023	0.740776	1.14751	YES	YES	YES	YES	YES	YES	YES	YES	YES	YES	YES	YES	0	26.0532	23.4718	24.1186	22.7345	23.5453	24.1787	25.2037	22.7391	23.6594	21.7039	24.7025	26.3598	24.1493	25.2987	24.577	25.4605	24.5369	24.828	23.7674	22.6268	22.8426	25.8122	26.0532	23.4718	24.1186	22.7345	23.5453	24.1787	25.2037	22.7391	23.6594	21.7039	24.7025	26.3598	24.1493	25.2987	24.577	25.4605	24.5369	24.828	23.7674	22.6268	22.8426	25.8122	26.0532	23.4718	24.1186	22.7345	23.5453	24.1787	25.2037	22.7391	23.6594	21.7039	24.7025	26.3598	24.1493	25.2987	24.577	25.4605	24.5369	24.828	23.7674	22.6268	22.8426	25.8122	0.306551	0.677548	1.1801	1.84247	1.91521	0.358215	-0.375698	1.0283	-1.03259	1.13872	1.10972	0.306551	0.677548	1.1801	1.84247	1.91521	0.358215	-0.375698	1.0283	-1.03259	1.13872	1.10972
P61019	Ras-related protein Rab-2A [OS=Homo sapiens]	FALSE		17	1060	8	23.5	1.66678e+08	5.23158e+07	2.80996e+07	1.73112e+07	1.21249e+07	9.96161e+07	5.04206e+07	8.88459e+06	1.09299e+07	1.91467e+06	3.18517e+07	2.18061e+08	5.90413e+07	4.07619e+07	5.71224e+07	4.45019e+07	9.9793e+07	5.21481e+07	2.01368e+07	8.31313e+06	8.85716e+06	4.15462e+07	0.0180519	1.74348	570	0.0688507	0.738815	1.16209	YES	YES	YES	YES	YES	YES	YES	YES	YES	YES	YES	YES	0	27.3125	25.6407	24.744	24.0452	23.5315	26.5699	25.5875	23.0829	23.3818	20.8687	24.9249	27.7002	25.8152	25.2807	25.7676	25.4074	26.5724	25.6361	24.2633	22.987	23.0784	25.3082	27.3125	25.6407	24.744	24.0452	23.5315	26.5699	25.5875	23.0829	23.3818	20.8687	24.9249	27.7002	25.8152	25.2807	25.7676	25.4074	26.5724	25.6361	24.2633	22.987	23.0784	25.3082	27.3125	25.6407	24.744	24.0452	23.5315	26.5699	25.5875	23.0829	23.3818	20.8687	24.9249	27.7002	25.8152	25.2807	25.7676	25.4074	26.5724	25.6361	24.2633	22.987	23.0784	25.3082	0.387667	0.174478	0.536669	1.72235	1.8759	0.00256047	0.0486001	1.18046	-0.394821	2.20975	0.383348	0.387667	0.174478	0.536669	1.72235	1.8759	0.00256047	0.0486001	1.18046	-0.394821	2.20975	0.383348
Q04609	Glutamate carboxypeptidase 2 [OS=Homo sapiens]	FALSE		26	1170	26	84.3	3.21861e+07	1.25714e+07	1.36054e+07	6.86151e+06	4.44919e+06	2.71719e+07	1.2137e+07	4.13448e+06	5.46902e+06	1.2908e+06	2.16847e+07	3.38655e+07	1.907e+07	2.85705e+07	2.94996e+07	1.62996e+07	1.95996e+07	1.13502e+07	8.12641e+06	3.81236e+06	5.50586e+06	2.85481e+07	0.0310125	1.50846	820	0.0822208	0.736177	1.08502	YES	YES	YES	YES	YES	YES	YES	YES	YES	YES	YES	YES	0	24.9399	23.5836	23.6977	22.7101	22.0851	24.6956	23.5329	21.9793	22.3829	20.2998	24.3702	25.0133	24.1848	24.768	24.8142	23.9583	24.2243	23.4362	22.9542	21.8623	22.3925	24.7669	24.9399	23.5836	23.6977	22.7101	22.0851	24.6956	23.5329	21.9793	22.3829	20.2998	24.3702	25.0133	24.1848	24.768	24.8142	23.9583	24.2243	23.4362	22.9542	21.8623	22.3925	24.7669	24.9399	23.5836	23.6977	22.7101	22.0851	24.6956	23.5329	21.9793	22.3829	20.2998	24.3702	25.0133	24.1848	24.768	24.8142	23.9583	24.2243	23.4362	22.9542	21.8623	22.3925	24.7669	0.0733781	0.601165	1.07035	2.1041	1.87322	-0.471289	-0.0966958	0.974911	-0.5206	2.0927	0.396714	0.0733781	0.601165	1.07035	2.1041	1.87322	-0.471289	-0.0966958	0.974911	-0.5206	2.0927	0.396714
P52209	6-phosphogluconate dehydrogenase, decarboxylating [OS=Homo sapiens]	FALSE		31	1650	31	53.1	5.72334e+08	1.19573e+08	5.29966e+07	2.77349e+07	1.79164e+07	2.71307e+08	3.97469e+07	1.51836e+07	3.51852e+07	6.10798e+06	2.93295e+07	7.31207e+08	1.84779e+08	8.26472e+07	1.11662e+08	5.33685e+07	3.0758e+08	4.71336e+07	3.83704e+07	1.69758e+07	1.91895e+07	4.19752e+07	0.0181885	1.7402	573	0.0690084	0.735287	1.1611	YES	YES	YES	YES	YES	YES	YES	YES	YES	YES	YES	YES	0	29.0923	26.8333	25.6594	24.7252	24.0948	28.0153	25.2443	23.856	25.0685	22.5423	24.8058	29.4457	27.4612	26.3005	26.7346	25.6695	28.1964	25.4903	25.1935	24.017	24.1938	25.323	29.0923	26.8333	25.6594	24.7252	24.0948	28.0153	25.2443	23.856	25.0685	22.5423	24.8058	29.4457	27.4612	26.3005	26.7346	25.6695	28.1964	25.4903	25.1935	24.017	24.1938	25.323	29.0923	26.8333	25.6594	24.7252	24.0948	28.0153	25.2443	23.856	25.0685	22.5423	24.8058	29.4457	27.4612	26.3005	26.7346	25.6695	28.1964	25.4903	25.1935	24.017	24.1938	25.323	0.353423	0.627911	0.641066	2.00936	1.57471	0.181038	0.245914	1.33748	-1.05149	1.65155	0.517187	0.353423	0.627911	0.641066	2.00936	1.57471	0.181038	0.245914	1.33748	-1.05149	1.65155	0.517187
P0DOY2	Immunoglobulin lambda constant 2 [OS=Homo sapiens]	FALSE		5	434	2	11.3	2.72529e+07	1.09291e+07	4506724	6.57762e+06	5.714e+06	3.2875e+07	2.08886e+07	2.49681e+06	1.26756e+06	3.9491e+06	1.27474e+07	6.09332e+07	1.30105e+07	4.30803e+06	1.29583e+07	1.11564e+07	5.42495e+07	2.63903e+07	3.12786e+06	5.84505e+06	7100648	1.63503e+07	0.00272734	2.56426	101	0.0587053	0.735137	1.23132	YES	YES	YES	YES	YES	YES	YES	YES	YES	YES	YES	YES	0	24.6999	23.3817	22.1036	22.6491	22.4461	24.9705	24.3162	21.2517	20.2736	21.9131	23.6037	25.8607	23.6332	22.0386	23.6274	23.4114	25.6931	24.6535	21.5767	22.4788	22.7595	23.9628	24.6999	23.3817	22.1036	22.6491	22.4461	24.9705	24.3162	21.2517	20.2736	21.9131	23.6037	25.8607	23.6332	22.0386	23.6274	23.4114	25.6931	24.6535	21.5767	22.4788	22.7595	23.9628	24.6999	23.3817	22.1036	22.6491	22.4461	24.9705	24.3162	21.2517	20.2736	21.9131	23.6037	25.8607	23.6332	22.0386	23.6274	23.4114	25.6931	24.6535	21.5767	22.4788	22.7595	23.9628	1.16082	0.251502	-0.0650513	0.978242	0.965296	0.722618	0.337291	0.325086	2.20516	0.846427	0.359119	1.16082	0.251502	-0.0650513	0.978242	0.965296	0.722618	0.337291	0.325086	2.20516	0.846427	0.359119
O94855	Protein transport protein Sec24D [OS=Homo sapiens]	FALSE		9	264	9	112.9	5.0764e+06	2.27576e+06	1.8237e+06	1.33526e+06	431752	3.88831e+06	2.59671e+06	148259	181232	818562	523626	8.7427e+06	2.2313e+06	2.59873e+06	985993	939995	6.85162e+06	2.63948e+06	570278	466830	1.36545e+06	1.24241e+06	0.00552249	2.25786	201	0.0597308	0.735086	1.2238	YES	YES	YES	YES	YES	YES	YES	YES	YES	YES	YES	YES	0	22.2754	21.1179	20.7984	20.3487	18.7198	21.8907	21.3083	17.1778	17.4675	19.6427	18.9982	23.0596	21.0895	21.3094	19.9112	19.8423	22.708	21.3318	19.1213	18.8325	20.3809	20.2447	22.2754	21.1179	20.7984	20.3487	18.7198	21.8907	21.3083	17.1778	17.4675	19.6427	18.9982	23.0596	21.0895	21.3094	19.9112	19.8423	22.708	21.3318	19.1213	18.8325	20.3809	20.2447	22.2754	21.1179	20.7984	20.3487	18.7198	21.8907	21.3083	17.1778	17.4675	19.6427	18.9982	23.0596	21.0895	21.3094	19.9112	19.8423	22.708	21.3318	19.1213	18.8325	20.3809	20.2447	0.784272	-0.0284653	0.510935	-0.43747	1.12245	0.817302	0.023573	1.94355	1.36506	0.738216	1.24653	0.784272	-0.0284653	0.510935	-0.43747	1.12245	0.817302	0.023573	1.94355	1.36506	0.738216	1.24653
Q9UID3	Vacuolar protein sorting-associated protein 51 homolog [OS=Homo sapiens]	FALSE		9	48	9	86	8.06524e+06	3.45736e+06	1.6457e+06	762774	980677	8.6528e+06	2.12688e+06	582204	1.77519e+06	274207	2.26244e+06	1.17018e+07	4.12855e+06	4.41478e+06	3.19482e+06	2.10235e+06	9.31302e+06	1.56286e+06	2.1308e+06	965706	777637	3.27111e+06	0.0278287	1.55551	763	0.0792917	0.733987	1.10077	YES	YES	YES	YES	YES	YES	YES	YES	YES	YES	YES	YES	0	22.9433	21.7212	20.6503	19.5409	19.9034	23.0447	21.0203	19.1512	20.7595	18.0649	21.1094	23.4802	21.9772	22.0739	21.6073	21.0036	23.1508	20.5758	21.023	19.8812	19.5687	21.6413	22.9433	21.7212	20.6503	19.5409	19.9034	23.0447	21.0203	19.1512	20.7595	18.0649	21.1094	23.4802	21.9772	22.0739	21.6073	21.0036	23.1508	20.5758	21.023	19.8812	19.5687	21.6413	22.9433	21.7212	20.6503	19.5409	19.9034	23.0447	21.0203	19.1512	20.7595	18.0649	21.1094	23.4802	21.9772	22.0739	21.6073	21.0036	23.1508	20.5758	21.023	19.8812	19.5687	21.6413	0.53694	0.255965	1.42364	2.06641	1.10015	0.106082	-0.444548	1.8718	-0.878318	1.50383	0.531902	0.53694	0.255965	1.42364	2.06641	1.10015	0.106082	-0.444548	1.8718	-0.878318	1.50383	0.531902
O75674	TOM1-like protein 1 [OS=Homo sapiens]	FALSE		14	504	14	53	3.96192e+07	1.29537e+07	8.88935e+06	7.08396e+06	2.11512e+06	3.0225e+07	7.06093e+06	2.92849e+06	3.58211e+06	2.96006e+06	3.57034e+06	5.62553e+07	2.02671e+07	1.77383e+07	1.49727e+07	1.10587e+07	3.58247e+07	8.62685e+06	4.44873e+06	2.4101e+06	7.31337e+06	5.35669e+06	0.0082151	2.08539	288	0.0620126	0.73366	1.20752	YES	YES	YES	YES	YES	YES	YES	YES	YES	YES	YES	YES	0	25.2397	23.6269	23.0836	22.7561	21.0123	24.8492	22.7514	21.4817	21.7724	21.4972	21.7676	25.7455	24.2726	24.0804	23.8358	23.3987	25.0945	23.0404	22.085	21.2007	22.8021	22.3529	25.2397	23.6269	23.0836	22.7561	21.0123	24.8492	22.7514	21.4817	21.7724	21.4972	21.7676	25.7455	24.2726	24.0804	23.8358	23.3987	25.0945	23.0404	22.085	21.2007	22.8021	22.3529	25.2397	23.6269	23.0836	22.7561	21.0123	24.8492	22.7514	21.4817	21.7724	21.4972	21.7676	25.7455	24.2726	24.0804	23.8358	23.3987	25.0945	23.0404	22.085	21.2007	22.8021	22.3529	0.505787	0.645778	0.996716	1.07971	2.38637	0.245216	0.288976	0.603238	-0.571714	1.30491	0.585279	0.505787	0.645778	0.996716	1.07971	2.38637	0.245216	0.288976	0.603238	-0.571714	1.30491	0.585279
Q68EM7	Rho GTPase-activating protein 17 [OS=Homo sapiens]	FALSE		16	357	16	95.4	3.19156e+07	9.09363e+06	1.62923e+06	865269	476929	2.07953e+07	1.16948e+06	623194	462442	2.96849e+06	1.18017e+06	4.18661e+07	1.12774e+07	2.13743e+06	6.46255e+06	3.08412e+06	2.13178e+07	1.85708e+06	922904	413480	3.07727e+06	1.36426e+06	0.0431286	1.36523	960	0.0976684	0.732425	1.01025	YES	YES	YES	YES	YES	YES	YES	YES	YES	YES	YES	YES	0	24.9278	23.1164	20.6358	19.7228	18.8634	24.3098	20.1574	19.2493	18.8189	21.5013	20.1706	25.3193	23.4269	21.0274	22.6237	21.5564	24.3456	20.8246	19.8158	18.6575	21.5532	20.3797	24.9278	23.1164	20.6358	19.7228	18.8634	24.3098	20.1574	19.2493	18.8189	21.5013	20.1706	25.3193	23.4269	21.0274	22.6237	21.5564	24.3456	20.8246	19.8158	18.6575	21.5532	20.3797	24.9278	23.1164	20.6358	19.7228	18.8634	24.3098	20.1574	19.2493	18.8189	21.5013	20.1706	25.3193	23.4269	21.0274	22.6237	21.5564	24.3456	20.8246	19.8158	18.6575	21.5532	20.3797	0.391522	0.310505	0.39169	2.90088	2.69302	0.0358022	0.667166	0.5665	-0.161455	0.0519244	0.209125	0.391522	0.310505	0.39169	2.90088	2.69302	0.0358022	0.667166	0.5665	-0.161455	0.0519244	0.209125
P31949	Protein S100-A11 [OS=Homo sapiens]	FALSE		9	397	9	11.7	1.39586e+08	4.50672e+07	2.08052e+07	7.30306e+06	3.62207e+06	71056592	1.01299e+07	2.09351e+06	5.96782e+06	1.74121e+06	1.44952e+07	1.71591e+08	6.56653e+07	3.0235e+07	2.69044e+07	1.13018e+07	1.01969e+08	1.0561e+07	6.09e+06	2.67404e+06	3.88695e+06	2.92748e+07	0.0181925	1.74011	574	0.0689031	0.730842	1.16176	YES	YES	YES	YES	YES	YES	YES	YES	YES	YES	YES	YES	0	27.0566	25.4256	24.3104	22.8001	21.7884	26.0825	23.2721	20.9975	22.5088	20.7317	23.7891	27.3544	25.9686	24.8497	24.6813	23.4301	26.6035	23.3322	22.538	21.3506	21.8902	24.8032	27.0566	25.4256	24.3104	22.8001	21.7884	26.0825	23.2721	20.9975	22.5088	20.7317	23.7891	27.3544	25.9686	24.8497	24.6813	23.4301	26.6035	23.3322	22.538	21.3506	21.8902	24.8032	27.0566	25.4256	24.3104	22.8001	21.7884	26.0825	23.2721	20.9975	22.5088	20.7317	23.7891	27.3544	25.9686	24.8497	24.6813	23.4301	26.6035	23.3322	22.538	21.3506	21.8902	24.8032	0.297812	0.543054	0.539277	1.88127	1.64167	0.521084	0.0601252	1.54052	-1.15818	1.15855	1.01408	0.297812	0.543054	0.539277	1.88127	1.64167	0.521084	0.0601252	1.54052	-1.15818	1.15855	1.01408
P00491	Purine nucleoside phosphorylase [OS=Homo sapiens]	FALSE		24	1607	24	32.1	2.1459e+08	8.49378e+07	4.24638e+07	1.68144e+07	1.23902e+07	1.41884e+08	2.84038e+07	9.44346e+06	2.26641e+07	1.51508e+07	2.29274e+07	2.87345e+08	1.07145e+08	8.99283e+07	7.41615e+07	4.17256e+07	1.74515e+08	4.72575e+07	2.8699e+07	1.28573e+07	1.3967e+07	3.47607e+07	0.0188363	1.725	589	0.0695247	0.730314	1.15786	YES	YES	YES	YES	YES	YES	YES	YES	YES	YES	YES	YES	0	27.677	26.3399	25.3397	24.0032	23.5627	27.0801	24.7596	23.1709	24.4339	23.8529	24.4506	28.0982	26.675	26.4223	26.1442	25.3144	27.3788	25.494	24.7745	23.6161	23.7355	25.051	27.677	26.3399	25.3397	24.0032	23.5627	27.0801	24.7596	23.1709	24.4339	23.8529	24.4506	28.0982	26.675	26.4223	26.1442	25.3144	27.3788	25.494	24.7745	23.6161	23.7355	25.051	27.677	26.3399	25.3397	24.0032	23.5627	27.0801	24.7596	23.1709	24.4339	23.8529	24.4506	28.0982	26.675	26.4223	26.1442	25.3144	27.3788	25.494	24.7745	23.6161	23.7355	25.051	0.421204	0.335092	1.08254	2.14097	1.75174	0.298637	0.73446	1.60361	-0.817818	-0.117372	0.600383	0.421204	0.335092	1.08254	2.14097	1.75174	0.298637	0.73446	1.60361	-0.817818	-0.117372	0.600383
P01903	HLA class II histocompatibility antigen, DR alpha chain [OS=Homo sapiens]	FALSE		7	353	7	28.6	5.08682e+07	9.24726e+06	2.20552e+07	2.05626e+06	1.27876e+07	5.20629e+06	1.16847e+07	2.78561e+06	2.73637e+06	4.69601e+06	2.80492e+07	6.00582e+07	1.26078e+07	3.98671e+07	1.08025e+07	3.63618e+07	4.25783e+06	1.29445e+07	4.84634e+06	3.08217e+06	9.70369e+06	4.55218e+07	0.00861156	2.06492	305	0.0613821	0.7287	1.21196	YES	YES	YES	YES	YES	YES	YES	YES	YES	YES	YES	YES	0	25.6003	23.1406	24.3946	20.9716	23.6082	22.3118	23.4781	21.4096	21.3838	22.163	24.7415	25.8399	23.5878	25.2487	23.3649	25.1159	22.0217	23.6258	22.2085	21.5555	23.2101	25.4401	25.6003	23.1406	24.3946	20.9716	23.6082	22.3118	23.4781	21.4096	21.3838	22.163	24.7415	25.8399	23.5878	25.2487	23.3649	25.1159	22.0217	23.6258	22.2085	21.5555	23.2101	25.4401	25.6003	23.1406	24.3946	20.9716	23.6082	22.3118	23.4781	21.4096	21.3838	22.163	24.7415	25.8399	23.5878	25.2487	23.3649	25.1159	22.0217	23.6258	22.2085	21.5555	23.2101	25.4401	0.239597	0.447214	0.854083	2.39326	1.50768	-0.290139	0.147722	0.798902	0.171686	1.0471	0.698598	0.239597	0.447214	0.854083	2.39326	1.50768	-0.290139	0.147722	0.798902	0.171686	1.0471	0.698598
P27824	Calnexin [OS=Homo sapiens]	FALSE		31	941	31	67.5	16976561	2.20333e+07	1.884e+07	6.10199e+06	3.76062e+06	3.30819e+07	1.49232e+07	4.18093e+06	5.98264e+06	4.89208e+06	8.73106e+06	2.55715e+07	1.98538e+07	5.44394e+07	1.26894e+07	1.67082e+07	4.17683e+07	11948661	9.00449e+06	9.92651e+06	5.47013e+06	1.54191e+07	0.0077412	2.11119	271	0.062101	0.728542	1.2069	YES	YES	YES	YES	YES	YES	YES	YES	YES	YES	YES	YES	0	24.017	24.3932	24.1673	22.5408	21.8425	24.9795	23.8311	21.9954	22.5124	22.222	23.0577	24.608	24.2429	25.6981	23.5971	23.9941	25.3159	23.5103	23.1022	23.2429	22.3831	23.8782	24.017	24.3932	24.1673	22.5408	21.8425	24.9795	23.8311	21.9954	22.5124	22.222	23.0577	24.608	24.2429	25.6981	23.5971	23.9941	25.3159	23.5103	23.1022	23.2429	22.3831	23.8782	24.017	24.3932	24.1673	22.5408	21.8425	24.9795	23.8311	21.9954	22.5124	22.222	23.0577	24.608	24.2429	25.6981	23.5971	23.9941	25.3159	23.5103	23.1022	23.2429	22.3831	23.8782	0.590994	-0.150268	1.53085	1.05628	2.15151	0.336364	-0.320707	1.10682	0.730504	0.161127	0.820487	0.590994	-0.150268	1.53085	1.05628	2.15151	0.336364	-0.320707	1.10682	0.730504	0.161127	0.820487
O43396	Thioredoxin-like protein 1 [OS=Homo sapiens]	FALSE		14	444	14	32.2	1.49981e+07	4.97864e+06	4.60325e+06	1.14747e+06	630559	9.74434e+06	1.95526e+06	472541	2.04405e+06	158178	1.74339e+06	1.6949e+07	9.34728e+06	8.13748e+06	4.86801e+06	2.54545e+06	1.29108e+07	1.7149e+06	1.06897e+06	875025	406434	2.39592e+06	0.0312365	1.50534	821	0.082714	0.726887	1.08242	YES	YES	YES	YES	YES	YES	YES	YES	YES	YES	YES	YES	0	23.8383	22.2473	22.1342	20.13	19.2663	23.2161	20.8989	18.8501	20.963	17.2712	20.7335	24.0147	23.1561	22.9562	22.2149	21.2795	23.6221	20.7097	20.0278	19.739	18.6327	21.1921	23.8383	22.2473	22.1342	20.13	19.2663	23.2161	20.8989	18.8501	20.963	17.2712	20.7335	24.0147	23.1561	22.9562	22.2149	21.2795	23.6221	20.7097	20.0278	19.739	18.6327	21.1921	23.8383	22.2473	22.1342	20.13	19.2663	23.2161	20.8989	18.8501	20.963	17.2712	20.7335	24.0147	23.1561	22.9562	22.2149	21.2795	23.6221	20.7097	20.0278	19.739	18.6327	21.1921	0.176418	0.908794	0.82193	2.08487	2.01322	0.405946	-0.18924	1.17771	-1.22403	1.36147	0.45868	0.176418	0.908794	0.82193	2.08487	2.01322	0.405946	-0.18924	1.17771	-1.22403	1.36147	0.45868
Q8WXI4	Acyl-coenzyme A thioesterase 11 [OS=Homo sapiens]	FALSE		9	350	9	68.4	1.26689e+07	4.09989e+06	2.6413e+06	1.62641e+06	871853	1.26397e+07	1.86859e+06	1.71718e+06	1.92896e+06	1.00197e+06	999110	1.82905e+07	5.32975e+06	3742660	7.64389e+06	4.66107e+06	1.56301e+07	2.14965e+06	3.39408e+06	1.02533e+06	1.10251e+06	2.3033e+06	0.0303165	1.51832	806	0.0817718	0.725901	1.0874	YES	YES	YES	YES	YES	YES	YES	YES	YES	YES	YES	YES	0	23.5948	21.9672	21.3328	20.6333	19.7337	23.5915	20.8335	20.7116	20.8794	19.9344	19.9303	24.1246	22.3456	21.8356	22.8659	22.1522	23.8978	21.0357	21.6946	19.9677	20.0724	21.1353	23.5948	21.9672	21.3328	20.6333	19.7337	23.5915	20.8335	20.7116	20.8794	19.9344	19.9303	24.1246	22.3456	21.8356	22.8659	22.1522	23.8978	21.0357	21.6946	19.9677	20.0724	21.1353	23.5948	21.9672	21.3328	20.6333	19.7337	23.5915	20.8335	20.7116	20.8794	19.9344	19.9303	24.1246	22.3456	21.8356	22.8659	22.1522	23.8978	21.0357	21.6946	19.9677	20.0724	21.1353	0.529804	0.378482	0.502816	2.23262	2.4185	0.306363	0.202153	0.982981	-0.911741	0.137942	1.20499	0.529804	0.378482	0.502816	2.23262	2.4185	0.306363	0.202153	0.982981	-0.911741	0.137942	1.20499
P47895	Retinaldehyde dehydrogenase 3 [OS=Homo sapiens]	FALSE		29	1595	27	56.1	1.25278e+08	4.42874e+07	5.05835e+07	1.04295e+07	5.8477e+06	9.6525e+07	1.7263e+07	4.65611e+06	1.65613e+07	8.72228e+06	1.81747e+07	1.64655e+08	6.7367e+07	7.86033e+07	5.30924e+07	2.36849e+07	1.381e+08	1.7619e+07	1.72609e+07	9.60797e+06	5.66196e+06	3.52351e+07	0.0405008	1.39254	933	0.0943717	0.725811	1.02516	YES	YES	YES	YES	YES	YES	YES	YES	YES	YES	YES	YES	0	26.9006	25.4004	25.5922	23.3142	22.4794	26.5244	24.0412	22.1507	23.9813	23.0563	24.1154	27.2949	26.0055	26.2281	25.662	24.4975	27.0411	24.0706	24.041	23.1958	22.4329	25.0705	26.9006	25.4004	25.5922	23.3142	22.4794	26.5244	24.0412	22.1507	23.9813	23.0563	24.1154	27.2949	26.0055	26.2281	25.662	24.4975	27.0411	24.0706	24.041	23.1958	22.4329	25.0705	26.9006	25.4004	25.5922	23.3142	22.4794	26.5244	24.0412	22.1507	23.9813	23.0563	24.1154	27.2949	26.0055	26.2281	25.662	24.4975	27.0411	24.0706	24.041	23.1958	22.4329	25.0705	0.394317	0.605144	0.635923	2.34784	2.01803	0.516741	0.0294477	1.89031	-0.785513	-0.623404	0.955081	0.394317	0.605144	0.635923	2.34784	2.01803	0.516741	0.0294477	1.89031	-0.785513	-0.623404	0.955081
P53618	Coatomer subunit beta [OS=Homo sapiens]	FALSE		29	808	29	107.1	1.25972e+07	6.33664e+06	3.28824e+06	2.3624e+06	1.68581e+06	1.29035e+07	3.61233e+06	1.69348e+06	2.31249e+06	1.31106e+06	6.99628e+06	9.4449e+06	7.81174e+06	1.65899e+07	5.69377e+06	5.11565e+06	1.77082e+07	2.36847e+06	2.90107e+06	2.25031e+06	3.26404e+06	1.3777e+07	0.0227394	1.64322	674	0.0733462	0.724584	1.13462	YES	YES	YES	YES	YES	YES	YES	YES	YES	YES	YES	YES	0	23.5866	22.5953	21.6489	21.1718	20.685	23.6213	21.7845	20.6916	21.141	20.3223	22.7382	23.1711	22.8972	23.9838	22.441	22.2865	24.0779	21.1755	21.4682	21.1017	21.6382	23.7158	23.5866	22.5953	21.6489	21.1718	20.685	23.6213	21.7845	20.6916	21.141	20.3223	22.7382	23.1711	22.8972	23.9838	22.441	22.2865	24.0779	21.1755	21.4682	21.1017	21.6382	23.7158	23.5866	22.5953	21.6489	21.1718	20.685	23.6213	21.7845	20.6916	21.141	20.3223	22.7382	23.1711	22.8972	23.9838	22.441	22.2865	24.0779	21.1755	21.4682	21.1017	21.6382	23.7158	-0.415501	0.301925	2.33492	1.26913	1.60148	0.456655	-0.608972	0.776596	-0.039324	1.31592	0.977602	-0.415501	0.301925	2.33492	1.26913	1.60148	0.456655	-0.608972	0.776596	-0.039324	1.31592	0.977602
P61026	Ras-related protein Rab-10 [OS=Homo sapiens]	FALSE	EVtop100	12	1045	10	22.5	2.71689e+08	7.77338e+07	3.88532e+07	1.88377e+07	9.3913e+06	1.27848e+08	4.04802e+07	9.57703e+06	1.86526e+07	2.97349e+06	2.90331e+07	3.30097e+08	9.16309e+07	6.10244e+07	7.65665e+07	3.83823e+07	1.10558e+08	5.48408e+07	1.94644e+07	1.00391e+07	1.08806e+07	4.13637e+07	0.0287934	1.54071	782	0.0800472	0.723979	1.09665	YES	YES	YES	YES	YES	YES	YES	YES	YES	YES	YES	YES	0	28.0174	26.212	25.2115	24.1671	23.1629	26.9299	25.2707	23.1911	24.1529	21.5037	24.7912	28.2983	26.4493	25.8629	26.1902	25.1939	26.7202	25.7087	24.2143	23.2591	23.3753	25.3019	28.0174	26.212	25.2115	24.1671	23.1629	26.9299	25.2707	23.1911	24.1529	21.5037	24.7912	28.2983	26.4493	25.8629	26.1902	25.1939	26.7202	25.7087	24.2143	23.2591	23.3753	25.3019	28.0174	26.212	25.2115	24.1671	23.1629	26.9299	25.2707	23.1911	24.1529	21.5037	24.7912	28.2983	26.4493	25.8629	26.1902	25.1939	26.7202	25.7087	24.2143	23.2591	23.3753	25.3019	0.280936	0.237292	0.651352	2.02309	2.03104	-0.209621	0.438033	1.02319	-0.893742	1.87153	0.510667	0.280936	0.237292	0.651352	2.02309	2.03104	-0.209621	0.438033	1.02319	-0.893742	1.87153	0.510667
P11908	Ribose-phosphate pyrophosphokinase 2 [OS=Homo sapiens]	FALSE		22	1210	13	34.7	8.9304e+07	3.55971e+07	4.45743e+07	1.76181e+07	1.10072e+07	6.06142e+07	2.32816e+07	1.21729e+07	2.14212e+07	5.50549e+06	1.58366e+07	1.34826e+08	4.76687e+07	8.61265e+07	6.76486e+07	3.16488e+07	6.73142e+07	2.48888e+07	2.62642e+07	1.05924e+07	1.58899e+07	2.50066e+07	0.0157319	1.80322	507	0.0674578	0.723613	1.17097	YES	YES	YES	YES	YES	YES	YES	YES	YES	YES	YES	YES	0	26.4122	25.0853	25.4097	24.0706	23.3919	25.8532	24.4727	23.5372	24.3525	22.3924	23.9168	27.0065	25.5065	26.36	26.0116	24.9156	26.0044	24.569	24.6466	23.3365	23.9216	24.5758	26.4122	25.0853	25.4097	24.0706	23.3919	25.8532	24.4727	23.5372	24.3525	22.3924	23.9168	27.0065	25.5065	26.36	26.0116	24.9156	26.0044	24.569	24.6466	23.3365	23.9216	24.5758	26.4122	25.0853	25.4097	24.0706	23.3919	25.8532	24.4727	23.5372	24.3525	22.3924	23.9168	27.0065	25.5065	26.36	26.0116	24.9156	26.0044	24.569	24.6466	23.3365	23.9216	24.5758	0.594305	0.421284	0.950247	1.941	1.52371	0.151255	0.0963029	1.10942	-1.016	1.52917	0.659049	0.594305	0.421284	0.950247	1.941	1.52371	0.151255	0.0963029	1.10942	-1.016	1.52917	0.659049
P46776	Large ribosomal subunit protein uL15 [OS=Homo sapiens]	FALSE		5	250	5	16.6	5.0379e+06	3.32458e+06	5.81704e+06	874199	1.11681e+06	7.97918e+06	4.1657e+06	1.08838e+06	1.32278e+06	270971	2.85243e+06	9.34024e+06	4.23085e+06	9.25469e+06	2.10466e+06	3.08618e+06	1.22768e+07	3.73309e+06	2.04092e+06	1.05598e+06	803242	4.61557e+06	0.00266398	2.57447	99	0.0584999	0.72271	1.23285	YES	YES	YES	YES	YES	YES	YES	YES	YES	YES	YES	YES	0	22.2644	21.6647	22.4719	19.7376	20.091	22.9278	21.9901	20.0538	20.3351	18.0478	21.4438	23.155	22.0125	23.1418	21.0052	21.5574	23.5494	21.8319	20.9608	20.0102	19.6155	22.1381	22.2644	21.6647	22.4719	19.7376	20.091	22.9278	21.9901	20.0538	20.3351	18.0478	21.4438	23.155	22.0125	23.1418	21.0052	21.5574	23.5494	21.8319	20.9608	20.0102	19.6155	22.1381	22.2644	21.6647	22.4719	19.7376	20.091	22.9278	21.9901	20.0538	20.3351	18.0478	21.4438	23.155	22.0125	23.1418	21.0052	21.5574	23.5494	21.8319	20.9608	20.0102	19.6155	22.1381	0.890637	0.347778	0.6699	1.26756	1.46644	0.621621	-0.158189	0.907037	-0.324983	1.5677	0.694316	0.890637	0.347778	0.6699	1.26756	1.46644	0.621621	-0.158189	0.907037	-0.324983	1.5677	0.694316
P22897	Macrophage mannose receptor 1 [OS=Homo sapiens]	FALSE		67	2969	67	165.9	7.48665e+07	5.566e+07	6.79953e+07	1.66225e+07	4.93207e+07	1.84824e+08	3.60709e+07	2.28877e+07	2.18708e+07	3.08468e+07	3.17762e+07	9.25337e+07	8.00401e+07	8.89025e+07	6.74824e+07	1.13093e+08	2.2398e+08	7.78546e+07	4.76091e+07	1.70812e+07	6.99908e+07	3.75876e+07	0.00444774	2.35186	172	0.0562174	0.72243	1.25013	YES	YES	YES	YES	YES	YES	YES	YES	YES	YES	YES	YES	0	26.1578	25.7301	26.0189	23.9866	25.5557	27.4616	25.1043	24.4481	24.3825	24.8786	24.9214	26.4635	26.2542	26.4057	26.008	26.7529	27.7388	26.2143	25.5047	24.0259	26.0607	25.1638	26.1578	25.7301	26.0189	23.9866	25.5557	27.4616	25.1043	24.4481	24.3825	24.8786	24.9214	26.4635	26.2542	26.4057	26.008	26.7529	27.7388	26.2143	25.5047	24.0259	26.0607	25.1638	26.1578	25.7301	26.0189	23.9866	25.5557	27.4616	25.1043	24.4481	24.3825	24.8786	24.9214	26.4635	26.2542	26.4057	26.008	26.7529	27.7388	26.2143	25.5047	24.0259	26.0607	25.1638	0.305658	0.524083	0.386788	2.02138	1.19724	0.277221	1.10995	1.05666	-0.356601	1.18205	0.242313	0.305658	0.524083	0.386788	2.02138	1.19724	0.277221	1.10995	1.05666	-0.356601	1.18205	0.242313
P60484	Phosphatidylinositol 3,4,5-trisphosphate 3-phosphatase and dual-specificity protein phosphatase PTEN [OS=Homo sapiens]	FALSE		3	25	3	47.1	1.98259e+06	861125	706743	295697	15228.9	909272	63009.4		25512	31944.4	221879	2.13292e+06	1000100	924436	564010	74086.3	1.22125e+06	177583	39785.5	64826.9	32377.3	223069	0.0156483	1.80553	504	0.0674987	0.721566	1.1707	YES	YES	YES	YES	YES	YES	YES	YES		YES	YES	YES	1	20.919	19.7159	19.4308	18.1738	13.8945	19.7944	15.9433	#VALUE!	14.6389	14.9633	17.7594	21.0244	19.9317	19.8182	19.1054	16.1769	20.2199	17.4381	15.28	15.9843	14.9827	17.7671	20.919	19.7159	19.4308	18.1738	13.8945	19.7944	15.9433		14.6389	14.9633	17.7594	21.0244	19.9317	19.8182	19.1054	16.1769	20.2199	17.4381	15.28	15.9843	14.9827	17.7671	20.919	19.7159	19.4308	18.1738	13.8945	19.7944	15.9433		14.6389	14.9633	17.7594	21.0244	19.9317	19.8182	19.1054	16.1769	20.2199	17.4381		15.9843	14.9827	17.7671	0.105441	0.21585	0.387387	0.9316	2.28239	0.425577	1.49486	#VALUE!	1.34542	0.0194198	0.00772016	0.105441	0.21585	0.387387	0.9316	2.28239	0.425577	1.49486		1.34542	0.0194198	0.00772016
Q9NRV9	Heme-binding protein 1 [OS=Homo sapiens]	FALSE		13	825	13	21.1	1.8202e+08	3.36115e+07	3.99148e+07	6.83196e+06	5.72506e+06	5.991e+07	1.33455e+07	7.88418e+06	8.98357e+06	2.87672e+06	2.24865e+07	2.22344e+08	5.02254e+07	5.05352e+07	3.46413e+07	1.91067e+07	6.97919e+07	9.03786e+06	1.7698e+07	5.72988e+06	1.21885e+07	2.93812e+07	0.0374738	1.42627	898	0.0907218	0.721269	1.04229	YES	YES	YES	YES	YES	YES	YES	YES	YES	YES	YES	YES	0	27.4395	25.0025	25.2504	22.7039	22.4489	25.8363	23.6698	22.9105	23.0989	21.456	24.4226	27.7282	25.5819	25.5908	25.046	24.1876	26.0566	23.1075	24.0771	22.4501	23.539	24.8084	27.4395	25.0025	25.2504	22.7039	22.4489	25.8363	23.6698	22.9105	23.0989	21.456	24.4226	27.7282	25.5819	25.5908	25.046	24.1876	26.0566	23.1075	24.0771	22.4501	23.539	24.8084	27.4395	25.0025	25.2504	22.7039	22.4489	25.8363	23.6698	22.9105	23.0989	21.456	24.4226	27.7282	25.5819	25.5908	25.046	24.1876	26.0566	23.1075	24.0771	22.4501	23.539	24.8084	0.288693	0.579461	0.340365	2.34212	1.73872	0.220263	-0.562295	1.16655	-0.648784	2.08303	0.385835	0.288693	0.579461	0.340365	2.34212	1.73872	0.220263	-0.562295	1.16655	-0.648784	2.08303	0.385835
P07947	Tyrosine-protein kinase Yes [OS=Homo sapiens]	FALSE		29	1730	26	60.8	1.91011e+08	5.04744e+07	3.25681e+07	1.94095e+07	6.75987e+06	91993285	4.07948e+07	8.72637e+06	9.98007e+06	9.24827e+06	1.84695e+07	2.1395e+08	7.69158e+07	4.80131e+07	4.955e+07	3.32919e+07	1.01987e+08	4.6257e+07	1.68217e+07	1.23985e+07	1.21773e+07	3.57569e+07	0.00431338	2.36518	169	0.0554869	0.720324	1.25581	YES	YES	YES	YES	YES	YES	YES	YES	YES	YES	YES	YES	0	27.5091	25.589	24.957	24.2103	22.6886	26.455	25.2819	23.057	23.2506	23.1408	24.1386	27.6727	26.1968	25.5169	25.5624	24.9887	26.6038	25.4632	24.0038	23.5637	23.5377	25.0917	27.5091	25.589	24.957	24.2103	22.6886	26.455	25.2819	23.057	23.2506	23.1408	24.1386	27.6727	26.1968	25.5169	25.5624	24.9887	26.6038	25.4632	24.0038	23.5637	23.5377	25.0917	27.5091	25.589	24.957	24.2103	22.6886	26.455	25.2819	23.057	23.2506	23.1408	24.1386	27.6727	26.1968	25.5169	25.5624	24.9887	26.6038	25.4632	24.0038	23.5637	23.5377	25.0917	0.16362	0.607728	0.559969	1.35212	2.3001	0.148789	0.181288	0.946873	0.313047	0.396939	0.953081	0.16362	0.607728	0.559969	1.35212	2.3001	0.148789	0.181288	0.946873	0.313047	0.396939	0.953081
Q15758	Neutral amino acid transporter B(0) [OS=Homo sapiens]	FALSE		15	589	15	56.6	2.02226e+07	2.03296e+07	2.39396e+07	4.40708e+06	3.11212e+06	4.94124e+07	1.28773e+07	2.40798e+06	3.10402e+06	642574	4.34151e+06	1.66823e+07	2.41084e+07	3.97744e+07	1.52306e+07	1.9629e+07	6.37891e+07	13750802	6.1864e+06	1.61262e+06	1.95831e+06	5.28446e+06	0.0443936	1.35268	970	0.0994967	0.719795	1.00219	YES	YES	YES	YES	YES	YES	YES	YES	YES	YES	YES	YES	0	24.2695	24.2771	24.5129	22.0714	21.5695	25.5584	23.6183	21.1994	21.5657	19.2935	22.0498	23.9918	24.523	25.2453	23.8605	24.2265	25.9268	23.713	22.5607	20.621	20.9012	22.3333	24.2695	24.2771	24.5129	22.0714	21.5695	25.5584	23.6183	21.1994	21.5657	19.2935	22.0498	23.9918	24.523	25.2453	23.8605	24.2265	25.9268	23.713	22.5607	20.621	20.9012	22.3333	24.2695	24.2771	24.5129	22.0714	21.5695	25.5584	23.6183	21.1994	21.5657	19.2935	22.0498	23.9918	24.523	25.2453	23.8605	24.2265	25.9268	23.713	22.5607	20.621	20.9012	22.3333	-0.277648	0.245949	0.732441	1.78908	2.65702	0.368435	0.0946885	1.36128	-0.94473	1.60768	0.283561	-0.277648	0.245949	0.732441	1.78908	2.65702	0.368435	0.0946885	1.36128	-0.94473	1.60768	0.283561
O15173	Membrane-associated progesterone receptor component 2 [OS=Homo sapiens]	FALSE		6	190	6	23.8	1.56408e+07	3.40063e+06	4.89849e+06	821243	585519	8.15978e+06	4.04714e+06	506433	169097		1.24532e+06	1.62397e+07	3.41306e+06	9.81908e+06	2.9616e+06	2471205	1.06437e+07	2.9862e+06	576569	423362	995121	2.0743e+06	0.0234714	1.62946	689	0.0740591	0.718272	1.13042	YES	YES	YES	YES	YES	YES	YES	YES	YES	YES		YES	1	23.8988	21.6974	22.2239	19.6474	19.1594	22.9601	21.9485	18.95	17.3675	#VALUE!	20.2481	23.953	21.7026	23.2272	21.4979	21.2368	23.3435	21.5099	19.1371	18.6915	19.9245	20.9842	23.8988	21.6974	22.2239	19.6474	19.1594	22.9601	21.9485	18.95	17.3675		20.2481	23.953	21.7026	23.2272	21.4979	21.2368	23.3435	21.5099	19.1371	18.6915	19.9245	20.9842	23.8988	21.6974	22.2239	19.6474	19.1594	22.9601	21.9485	18.95	17.3675		20.2481	23.953	21.7026	23.2272	21.4979	21.2368	23.3435	21.5099	19.1371	18.6915		20.9842	0.0542074	0.00526551	1.00325	1.8505	2.07743	0.383391	-0.438592	0.187122	1.32404	#VALUE!	0.736108	0.0542074	0.00526551	1.00325	1.8505	2.07743	0.383391	-0.438592	0.187122	1.32404		0.736108
Q16851	UTP--glucose-1-phosphate uridylyltransferase [OS=Homo sapiens]	FALSE		46	4490	46	56.9	1.12767e+09	6.62768e+08	4.74285e+08	2.58308e+08	1.654e+08	1.18781e+09	4.35366e+08	1.15932e+08	2.88179e+08	8.01612e+07	2.49588e+08	1.58954e+09	8.34214e+08	1.10425e+09	8.69187e+08	5.32574e+08	1.59683e+09	4.00283e+08	3.20277e+08	1.28828e+08	1.66039e+08	4.19333e+08	0.0202087	1.69446	615	0.071437	0.717575	1.14608	YES	YES	YES	YES	YES	YES	YES	YES	YES	YES	YES	YES	0	30.0707	29.3039	28.8212	27.9445	27.3014	30.1457	28.6977	26.7887	28.1024	26.2564	27.895	30.566	29.6358	30.0404	29.6951	28.9884	30.5726	28.5764	28.2547	26.9409	27.3069	28.6435	30.0707	29.3039	28.8212	27.9445	27.3014	30.1457	28.6977	26.7887	28.1024	26.2564	27.895	30.566	29.6358	30.0404	29.6951	28.9884	30.5726	28.5764	28.2547	26.9409	27.3069	28.6435	30.0707	29.3039	28.8212	27.9445	27.3014	30.1457	28.6977	26.7887	28.1024	26.2564	27.895	30.566	29.6358	30.0404	29.6951	28.9884	30.5726	28.5764	28.2547	26.9409	27.3069	28.6435	0.495262	0.331913	1.21924	1.75057	1.68702	0.42691	-0.121208	1.46604	-1.16152	1.05054	0.74855	0.495262	0.331913	1.21924	1.75057	1.68702	0.42691	-0.121208	1.46604	-1.16152	1.05054	0.74855
P53985	Monocarboxylate transporter 1 [OS=Homo sapiens]	FALSE		9	503	9	53.9	2.70032e+07	1.25159e+07	1.00728e+07	3.86347e+06	2.60362e+06	2.3705e+07	1.08455e+07	1.80782e+06	2.2391e+06	2.83462e+06	8.19931e+06	3.35295e+07	1.4813e+07	1.75789e+07	1.37536e+07	1.29331e+07	2.49441e+07	1.06856e+07	3.53958e+06	1.72319e+06	6.87821e+06	1.12357e+07	0.0162945	1.78796	523	0.0677328	0.716372	1.1692	YES	YES	YES	YES	YES	YES	YES	YES	YES	YES	YES	YES	0	24.6866	23.5773	23.264	21.8815	21.3121	24.4987	23.3706	20.7858	21.0945	21.4347	22.9671	24.9989	23.8204	24.0673	23.7133	23.6246	24.5722	23.3492	21.7551	20.7167	22.7136	23.4216	24.6866	23.5773	23.264	21.8815	21.3121	24.4987	23.3706	20.7858	21.0945	21.4347	22.9671	24.9989	23.8204	24.0673	23.7133	23.6246	24.5722	23.3492	21.7551	20.7167	22.7136	23.4216	24.6866	23.5773	23.264	21.8815	21.3121	24.4987	23.3706	20.7858	21.0945	21.4347	22.9671	24.9989	23.8204	24.0673	23.7133	23.6246	24.5722	23.3492	21.7551	20.7167	22.7136	23.4216	0.3123	0.243099	0.803388	1.83185	2.31248	0.0735094	-0.0214274	0.969329	-0.377833	1.27888	0.454522	0.3123	0.243099	0.803388	1.83185	2.31248	0.0735094	-0.0214274	0.969329	-0.377833	1.27888	0.454522
Q96RF0	Sorting nexin-18 [OS=Homo sapiens]	FALSE		18	636	18	68.9	7.38603e+07	1.21326e+07	6.27513e+06	2.52667e+06	2.15004e+06	2.04827e+07	3.24359e+06	2.09338e+06	3.03905e+06	732457	1.1705e+07	7.02998e+07	1.5673e+07	1.05658e+07	9.55271e+06	8.64524e+06	2.17785e+07	5.43115e+06	2.99508e+06	1.50441e+06	2.91694e+06	1.7419e+07	0.0307793	1.51174	817	0.0819024	0.716156	1.0867	YES	YES	YES	YES	YES	YES	YES	YES	YES	YES	YES	YES	0	26.1383	23.5324	22.5812	21.2688	21.0359	24.2879	21.6292	20.9974	21.5352	19.4824	23.4806	26.067	23.9018	23.3329	23.1875	23.0435	24.3764	22.3728	21.5142	20.5208	21.476	24.0542	26.1383	23.5324	22.5812	21.2688	21.0359	24.2879	21.6292	20.9974	21.5352	19.4824	23.4806	26.067	23.9018	23.3329	23.1875	23.0435	24.3764	22.3728	21.5142	20.5208	21.476	24.0542	26.1383	23.5324	22.5812	21.2688	21.0359	24.2879	21.6292	20.9974	21.5352	19.4824	23.4806	26.067	23.9018	23.3329	23.1875	23.0435	24.3764	22.3728	21.5142	20.5208	21.476	24.0542	-0.0712781	0.369401	0.751689	1.91867	2.00754	0.0885009	0.743667	0.51676	-1.01442	1.99364	0.573539	-0.0712781	0.369401	0.751689	1.91867	2.00754	0.0885009	0.743667	0.51676	-1.01442	1.99364	0.573539
P08571	Monocyte differentiation antigen CD14 [OS=Homo sapiens]	FALSE		24	2075	24	40.1	2.01225e+09	8.36597e+08	4.53576e+08	2.3744e+08	2.02581e+08	1.56814e+09	5.49636e+08	9.9354e+07	2.36359e+08	8.20783e+07	3.66809e+08	2.6291e+09	1.25836e+09	6.87541e+08	9.2446e+08	6.39645e+08	2.04654e+09	5.75115e+08	2.07008e+08	1.50955e+08	2.14535e+08	4.94414e+08	0.0100304	1.99868	348	0.0626612	0.715739	1.203	YES	YES	YES	YES	YES	YES	YES	YES	YES	YES	YES	YES	0	30.9062	29.64	28.7568	27.823	27.5939	30.5464	29.0339	26.5661	27.8164	26.2905	28.4505	31.2919	30.2289	29.3569	29.784	29.2527	30.9305	29.0993	27.6251	27.1695	27.6766	28.8811	30.9062	29.64	28.7568	27.823	27.5939	30.5464	29.0339	26.5661	27.8164	26.2905	28.4505	31.2919	30.2289	29.3569	29.784	29.2527	30.9305	29.0993	27.6251	27.1695	27.6766	28.8811	30.9062	29.64	28.7568	27.823	27.5939	30.5464	29.0339	26.5661	27.8164	26.2905	28.4505	31.2919	30.2289	29.3569	29.784	29.2527	30.9305	29.0993	27.6251	27.1695	27.6766	28.8811	0.385759	0.588942	0.600102	1.96105	1.65877	0.384129	0.0653737	1.05904	-0.646859	1.38614	0.430691	0.385759	0.588942	0.600102	1.96105	1.65877	0.384129	0.0653737	1.05904	-0.646859	1.38614	0.430691
P61224	Ras-related protein Rap-1b [OS=Homo sapiens]	FALSE	EVtop100	20	1422	5	20.8	4.52325e+08	1.66575e+08	7.50077e+07	4.18434e+07	2.20494e+07	2.37731e+08	7.17892e+07	2.06268e+07	4.33368e+07	7.47885e+06	5.58302e+07	6.20826e+08	2.10738e+08	1.12943e+08	1.38054e+08	8.94856e+07	2.48753e+08	7.43175e+07	4.29866e+07	2.88553e+07	2.40393e+07	7.73842e+07	0.0153647	1.81347	499	0.0669398	0.715736	1.17432	YES	YES	YES	YES	YES	YES	YES	YES	YES	YES	YES	YES	0	28.7528	27.3116	26.1605	25.3185	24.3942	27.8248	26.0973	24.298	25.3691	22.8344	25.7345	29.2096	27.6509	26.751	27.0407	26.4152	27.8901	26.1472	25.3574	24.7823	24.5189	26.2055	28.7528	27.3116	26.1605	25.3185	24.3942	27.8248	26.0973	24.298	25.3691	22.8344	25.7345	29.2096	27.6509	26.751	27.0407	26.4152	27.8901	26.1472	25.3574	24.7823	24.5189	26.2055	28.7528	27.3116	26.1605	25.3185	24.3942	27.8248	26.0973	24.298	25.3691	22.8344	25.7345	29.2096	27.6509	26.751	27.0407	26.4152	27.8901	26.1472	25.3574	24.7823	24.5189	26.2055	0.45683	0.339276	0.590489	1.72216	2.02091	0.0653838	0.0499362	1.05937	-0.586758	1.68451	0.470994	0.45683	0.339276	0.590489	1.72216	2.02091	0.0653838	0.0499362	1.05937	-0.586758	1.68451	0.470994
P50749	Ras association domain-containing protein 2 [OS=Homo sapiens]	FALSE		17	767	17	37.8	5.14119e+07	2.11847e+07	8.56509e+06	3.96558e+06	2.1673e+06	2.00911e+07	2.2074e+06	1.96551e+06	6.01811e+06	951790	3.63445e+06	5.96274e+07	2.54909e+07	1.63374e+07	1.53204e+07	7.84703e+06	2.23059e+07	1.7521e+06	4.40343e+06	2.61013e+06	3.91869e+06	6.48953e+06	0.0422723	1.37394	955	0.0962302	0.715705	1.01669	YES	YES	YES	YES	YES	YES	YES	YES	YES	YES	YES	YES	0	25.6156	24.3365	23.03	21.9191	21.0475	24.2601	21.0739	20.9065	22.5209	19.8603	21.7933	25.8295	24.6035	23.9617	23.869	22.9037	24.4109	20.7407	22.0702	21.3157	21.9019	22.6297	25.6156	24.3365	23.03	21.9191	21.0475	24.2601	21.0739	20.9065	22.5209	19.8603	21.7933	25.8295	24.6035	23.9617	23.869	22.9037	24.4109	20.7407	22.0702	21.3157	21.9019	22.6297	25.6156	24.3365	23.03	21.9191	21.0475	24.2601	21.0739	20.9065	22.5209	19.8603	21.7933	25.8295	24.6035	23.9617	23.869	22.9037	24.4109	20.7407	22.0702	21.3157	21.9019	22.6297	0.213872	0.266962	0.931641	1.94985	1.85625	0.150873	-0.333262	1.16372	-1.20519	2.04166	0.836378	0.213872	0.266962	0.931641	1.94985	1.85625	0.150873	-0.333262	1.16372	-1.20519	2.04166	0.836378
Q71U36	Tubulin alpha-1A chain [OS=Homo sapiens]	FALSE		21	1275	1	50.1	103358594	3.80659e+07	3.24966e+07	1.52653e+07	1.69708e+07	7.36259e+07	2.43544e+07	5.68293e+06	8.3369e+06	3.18087e+06	2.74646e+07	1.13275e+08	5.1189e+07	6.14924e+07	4.95065e+07	3.65245e+07	9.01537e+07	1.89494e+07	1.33545e+07	8.35856e+06	1.0548e+07	4.44036e+07	0.0061945	2.20799	218	0.0617745	0.715625	1.20919	YES	YES	YES	YES	YES	YES	YES	YES	YES	YES	YES	YES	0	26.6231	25.182	24.9538	23.8637	24.0165	26.1337	24.5377	22.4382	22.9911	21.601	24.7111	26.7553	25.6093	25.8739	25.5611	25.1224	26.4259	24.1756	23.6708	22.9948	23.3305	25.4042	26.6231	25.182	24.9538	23.8637	24.0165	26.1337	24.5377	22.4382	22.9911	21.601	24.7111	26.7553	25.6093	25.8739	25.5611	25.1224	26.4259	24.1756	23.6708	22.9948	23.3305	25.4042	26.6231	25.182	24.9538	23.8637	24.0165	26.1337	24.5377	22.4382	22.9911	21.601	24.7111	26.7553	25.6093	25.8739	25.5611	25.1224	26.4259	24.1756	23.6708	22.9948	23.3305	25.4042	0.132167	0.427333	0.920118	1.69737	1.10581	0.292173	-0.362035	1.23262	0.00374407	1.72947	0.693101	0.132167	0.427333	0.920118	1.69737	1.10581	0.292173	-0.362035	1.23262	0.00374407	1.72947	0.693101
P62820	Ras-related protein Rab-1A [OS=Homo sapiens]	FALSE		19	2305	10	22.7	6.09044e+08	2.08139e+08	1.62914e+08	6.93039e+07	3.99462e+07	4.05958e+08	1.62143e+08	2.90217e+07	4.43227e+07	1.61561e+07	8.9727e+07	7.22105e+08	2.61127e+08	2.38645e+08	2.26615e+08	1.20951e+08	4.7115e+08	1.74559e+08	6.85298e+07	4.00366e+07	4.43186e+07	1.32832e+08	0.00496267	2.30428	183	0.0589554	0.715195	1.22948	YES	YES	YES	YES	YES	YES	YES	YES	YES	YES	YES	YES	0	29.182	27.633	27.2795	26.0464	25.2516	28.5968	27.2727	24.7906	25.4015	23.9456	26.419	29.4276	27.9602	27.8303	27.7557	26.8498	28.8116	27.3791	26.0302	25.2548	25.4014	26.985	29.182	27.633	27.2795	26.0464	25.2516	28.5968	27.2727	24.7906	25.4015	23.9456	26.419	29.4276	27.9602	27.8303	27.7557	26.8498	28.8116	27.3791	26.0302	25.2548	25.4014	26.985	29.182	27.633	27.2795	26.0464	25.2516	28.5968	27.2727	24.7906	25.4015	23.9456	26.419	29.4276	27.9602	27.8303	27.7557	26.8498	28.8116	27.3791	26.0302	25.2548	25.4014	26.985	0.245662	0.327203	0.550752	1.70924	1.59829	0.214855	0.106453	1.2396	-0.146728	1.45583	0.56599	0.245662	0.327203	0.550752	1.70924	1.59829	0.214855	0.106453	1.2396	-0.146728	1.45583	0.56599
Q6UXG2	Endosome/lysosome-associated apoptosis and autophagy regulator 1 [OS=Homo sapiens]	FALSE		11	234	11	111.3	3.24468e+06	2.94026e+06	1.29089e+06	19768.8	329100	397489	861797	226256		130832	1.85577e+06	3.29035e+06	2.60482e+06	1.73648e+06		894264	1.39314e+06	1043145	426560	972567	238532	3.31002e+06	0.0108052	1.96637	368	0.0638331	0.712926	1.19495	YES	YES	YES	YES		YES	YES	YES	YES		YES	YES	2	21.6296	21.4875	20.2999	14.2709	18.3282	18.6006	19.717	17.7876	#VALUE!	16.9974	20.8236	21.6498	21.3128	20.7277	#VALUE!	19.7703	20.4099	19.9925	18.7024	19.8914	17.8638	21.6584	21.6296	21.4875	20.2999	14.2709	18.3282	18.6006	19.717	17.7876		16.9974	20.8236	21.6498	21.3128	20.7277		19.7703	20.4099	19.9925	18.7024	19.8914	17.8638	21.6584	21.6296	21.4875	20.2999		18.3282	18.6006	19.717	17.7876		16.9974	20.8236	21.6498	21.3128	20.7277		19.7703	20.4099	19.9925	18.7024		17.8638	21.6584	0.020163	-0.174762	0.427799	#VALUE!	1.44217	1.80935	0.27552	0.914792	#VALUE!	0.866474	0.83482	0.020163	-0.174762	0.427799		1.44217	1.80935	0.27552	0.914792		0.866474	0.83482
O95394	Phosphoacetylglucosamine mutase [OS=Homo sapiens]	FALSE		23	564	23	59.8	3.56176e+07	1.29767e+07	5.34481e+06	5.72129e+06	2.67607e+06	2.47015e+07	3.80675e+06	2.43711e+06	1.89988e+06	1.42022e+06	5.15649e+06	5.01607e+07	2.02967e+07	9.19866e+06	2.23704e+07	7.21628e+06	3.03667e+07	4.21398e+06	5208906	1.44699e+06	2.63314e+06	7.20389e+06	0.0041403	2.38297	157	0.0573313	0.712856	1.24161	YES	YES	YES	YES	YES	YES	YES	YES	YES	YES	YES	YES	0	25.0861	23.6294	22.3497	22.4479	21.3517	24.5581	21.8601	21.2167	20.8575	20.4377	22.298	25.5801	24.2747	23.133	24.4151	22.7828	24.856	22.0068	22.3125	20.4646	21.3284	22.7803	25.0861	23.6294	22.3497	22.4479	21.3517	24.5581	21.8601	21.2167	20.8575	20.4377	22.298	25.5801	24.2747	23.133	24.4151	22.7828	24.856	22.0068	22.3125	20.4646	21.3284	22.7803	25.0861	23.6294	22.3497	22.4479	21.3517	24.5581	21.8601	21.2167	20.8575	20.4377	22.298	25.5801	24.2747	23.133	24.4151	22.7828	24.856	22.0068	22.3125	20.4646	21.3284	22.7803	0.493967	0.645316	0.783284	1.96717	1.43114	0.297892	0.146623	1.09581	-0.392848	0.890672	0.482387	0.493967	0.645316	0.783284	1.96717	1.43114	0.297892	0.146623	1.09581	-0.392848	0.890672	0.482387
P0DOX2	Immunoglobulin alpha-2 heavy chain [OS=Homo sapiens]	FALSE		15	752	7	48.9	1.34306e+07	3.8122e+06	1.40297e+06	3.21505e+06	1572261	1.07207e+07	8.47822e+06	2.47633e+06	428140	2.09803e+06	5.74056e+06	1.6162e+07	4477784	830936	7.58639e+06	4.06615e+06	2.26761e+07	1.60689e+07	2.72741e+06	1.834e+06	3.56605e+06	7.84572e+06	0.0113826	1.94376	383	0.0646106	0.710031	1.1897	YES	YES	YES	YES	YES	YES	YES	YES	YES	YES	YES	YES	0	23.679	21.8622	20.4201	21.6164	20.5844	23.3539	23.0153	21.2398	18.7077	21.0006	22.4528	23.9461	22.0944	19.6644	22.855	21.9552	24.4347	23.9378	21.3791	20.8066	21.7659	22.9035	23.679	21.8622	20.4201	21.6164	20.5844	23.3539	23.0153	21.2398	18.7077	21.0006	22.4528	23.9461	22.0944	19.6644	22.855	21.9552	24.4347	23.9378	21.3791	20.8066	21.7659	22.9035	23.679	21.8622	20.4201	21.6164	20.5844	23.3539	23.0153	21.2398	18.7077	21.0006	22.4528	23.9461	22.0944	19.6644	22.855	21.9552	24.4347	23.9378	21.3791	20.8066	21.7659	22.9035	0.267085	0.232162	-0.755677	1.23857	1.37082	1.08077	0.922442	0.139327	2.09884	0.76529	0.450715	0.267085	0.232162	-0.755677	1.23857	1.37082	1.08077	0.922442	0.139327	2.09884	0.76529	0.450715
Q9Y2Q3	Glutathione S-transferase kappa 1 [OS=Homo sapiens]	FALSE		14	488	14	25.5	4.82637e+06	3.74548e+06	4.67534e+06	3.1349e+06	1.56938e+06	5.39345e+06	1.10994e+07	1.56007e+06	2.59938e+06	6.52468e+06	1.32347e+06	9.02303e+06	5.0801e+06	1.04976e+07	7.57159e+06	4.50077e+06	9.35407e+06	6.63534e+06	2.97155e+06	1.09983e+06	1.85737e+07	3.13451e+06	0.0265846	1.57537	741	0.077996	0.708683	1.10793	YES	YES	YES	YES	YES	YES	YES	YES	YES	YES	YES	YES	0	22.2025	21.8367	22.1566	21.58	20.5818	22.3628	23.404	20.5732	21.3097	22.6375	20.3359	23.1052	22.2764	23.3236	22.8522	22.1017	23.1572	22.6617	21.5028	20.0688	24.1468	21.5798	22.2025	21.8367	22.1566	21.58	20.5818	22.3628	23.404	20.5732	21.3097	22.6375	20.3359	23.1052	22.2764	23.3236	22.8522	22.1017	23.1572	22.6617	21.5028	20.0688	24.1468	21.5798	22.2025	21.8367	22.1566	21.58	20.5818	22.3628	23.404	20.5732	21.3097	22.6375	20.3359	23.1052	22.2764	23.3236	22.8522	22.1017	23.1572	22.6617	21.5028	20.0688	24.1468	21.5798	0.902674	0.439707	1.16692	1.27218	1.51998	0.794385	-0.742244	0.929605	-1.24089	1.50928	1.24392	0.902674	0.439707	1.16692	1.27218	1.51998	0.794385	-0.742244	0.929605	-1.24089	1.50928	1.24392
P49006	MARCKS-related protein [OS=Homo sapiens]	FALSE		9	637	9	19.5	1.14916e+08	2.87095e+07	2.46303e+07	6.41419e+06	3.64342e+06	1.35445e+08	2.22321e+07	4.26726e+06	6.95511e+06	1.15658e+06	9.01489e+06	1.31908e+08	4.48621e+07	3.87864e+07	2.48077e+07	1.97657e+07	164403522	2.25228e+07	8.46557e+06	2.90061e+06	2.66354e+06	1.4316e+07	0.0381999	1.41794	906	0.0916629	0.707702	1.03781	YES	YES	YES	YES	YES	YES	YES	YES	YES	YES	YES	YES	0	26.776	24.775	24.5539	22.6128	21.7969	27.0131	24.4061	22.0249	22.7296	20.1414	23.1039	26.975	25.419	25.209	24.5643	24.2365	27.2927	24.4249	23.0132	21.4679	21.3449	23.7711	26.776	24.775	24.5539	22.6128	21.7969	27.0131	24.4061	22.0249	22.7296	20.1414	23.1039	26.975	25.419	25.209	24.5643	24.2365	27.2927	24.4249	23.0132	21.4679	21.3449	23.7711	26.776	24.775	24.5539	22.6128	21.7969	27.0131	24.4061	22.0249	22.7296	20.1414	23.1039	26.975	25.419	25.209	24.5643	24.2365	27.2927	24.4249	23.0132	21.4679	21.3449	23.7711	0.198955	0.643971	0.655118	1.95145	2.43963	0.279535	0.0187472	0.988296	-1.26172	1.20349	0.66725	0.198955	0.643971	0.655118	1.95145	2.43963	0.279535	0.0187472	0.988296	-1.26172	1.20349	0.66725
Q14764	Major vault protein [OS=Homo sapiens]	FALSE		62	2162	62	99.3	3.48915e+07	2.01437e+07	3.37872e+07	8.79558e+06	1.24585e+07	1.85293e+07	1.62666e+07	1.27501e+07	8.23147e+06	3.29654e+06	2.66977e+07	6.16331e+07	2.4013e+07	7.52889e+07	1.94212e+07	2.83246e+07	2.48063e+07	1.10782e+07	1.67577e+07	1.88794e+07	5.13391e+06	5.83631e+07	0.00165623	2.78088	67	0.053741	0.707639	1.26969	YES	YES	YES	YES	YES	YES	YES	YES	YES	YES	YES	YES	0	25.0564	24.2638	25.01	23.0683	23.5706	24.1433	23.9554	23.604	22.9727	21.6525	24.6702	25.8772	24.5173	26.1659	24.2111	24.7556	24.5642	23.4012	23.9983	24.1703	22.2916	25.7986	25.0564	24.2638	25.01	23.0683	23.5706	24.1433	23.9554	23.604	22.9727	21.6525	24.6702	25.8772	24.5173	26.1659	24.2111	24.7556	24.5642	23.4012	23.9983	24.1703	22.2916	25.7986	25.0564	24.2638	25.01	23.0683	23.5706	24.1433	23.9554	23.604	22.9727	21.6525	24.6702	25.8772	24.5173	26.1659	24.2111	24.7556	24.5642	23.4012	23.9983	24.1703	22.2916	25.7986	0.82083	0.253491	1.15596	1.14278	1.18492	0.420895	-0.554196	0.394309	1.19759	0.639103	1.12834	0.82083	0.253491	1.15596	1.14278	1.18492	0.420895	-0.554196	0.394309	1.19759	0.639103	1.12834
Q15286	Ras-related protein Rab-35 [OS=Homo sapiens]	FALSE		16	1161	14	23	7.76143e+07	2.33107e+07	1.13644e+07	4.10663e+06	1.33857e+06	3.39176e+07	1.16705e+07	1.8576e+06	4.70519e+06	581184	6.37094e+06	1.01912e+08	2.85109e+07	1.65223e+07	1.64752e+07	7.26322e+06	3.44306e+07	1.09678e+07	3.01199e+06	2.37183e+06	1.72282e+06	1.19363e+07	0.0388133	1.41102	915	0.0922187	0.707465	1.03518	YES	YES	YES	YES	YES	YES	YES	YES	YES	YES	YES	YES	0	26.2098	24.4745	23.438	21.9695	20.3523	25.0155	23.4764	20.825	22.1658	19.1486	22.6031	26.6028	24.765	23.9779	23.9738	22.7922	25.0372	23.3868	21.5223	21.1776	20.7163	23.5089	26.2098	24.4745	23.438	21.9695	20.3523	25.0155	23.4764	20.825	22.1658	19.1486	22.6031	26.6028	24.765	23.9779	23.9738	22.7922	25.0372	23.3868	21.5223	21.1776	20.7163	23.5089	26.2098	24.4745	23.438	21.9695	20.3523	25.0155	23.4764	20.825	22.1658	19.1486	22.6031	26.6028	24.765	23.9779	23.9738	22.7922	25.0372	23.3868	21.5223	21.1776	20.7163	23.5089	0.392931	0.290522	0.5399	2.00427	2.43992	0.0216602	-0.0895936	0.697276	-0.988253	1.56771	0.905781	0.392931	0.290522	0.5399	2.00427	2.43992	0.0216602	-0.0895936	0.697276	-0.988253	1.56771	0.905781
O60603	Toll-like receptor 2 [OS=Homo sapiens]	FALSE		45	2446	45	89.8	3.287e+08	9.36927e+07	9.12213e+07	2.57872e+07	1.63703e+07	2.58963e+08	8.43078e+07	13646522	4.03317e+07	6.39489e+06	8.147e+07	4.06139e+08	1.25644e+08	1.51311e+08	9.67629e+07	6.30222e+07	3.22319e+08	9.04491e+07	3.02753e+07	1.81163e+07	1.84228e+07	1.1701e+08	0.0263461	1.57928	734	0.0780334	0.706559	1.10772	YES	YES	YES	YES	YES	YES	YES	YES	YES	YES	YES	YES	0	28.2922	26.4814	26.4429	24.6202	23.9646	27.9482	26.3292	23.702	25.2654	22.6085	26.2798	28.5974	26.9048	27.1729	26.528	25.9094	28.2639	26.4306	24.8516	24.1108	24.135	26.8021	28.2922	26.4814	26.4429	24.6202	23.9646	27.9482	26.3292	23.702	25.2654	22.6085	26.2798	28.5974	26.9048	27.1729	26.528	25.9094	28.2639	26.4306	24.8516	24.1108	24.135	26.8021	28.2922	26.4814	26.4429	24.6202	23.9646	27.9482	26.3292	23.702	25.2654	22.6085	26.2798	28.5974	26.9048	27.1729	26.528	25.9094	28.2639	26.4306	24.8516	24.1108	24.135	26.8021	0.305202	0.423334	0.730078	1.9078	1.94478	0.31574	0.101441	1.14961	-1.15463	1.5265	0.522296	0.305202	0.423334	0.730078	1.9078	1.94478	0.31574	0.101441	1.14961	-1.15463	1.5265	0.522296
P68104	Elongation factor 1-alpha 1 [OS=Homo sapiens]	FALSE	EVtop100	27	2937	27	50.1	2.36278e+09	8.31017e+08	7.93959e+08	2.79143e+08	1.92093e+08	1.37717e+09	4.06548e+08	1.67807e+08	2.89199e+08	8.00532e+07	2.58374e+08	3.42139e+09	1.12326e+09	1.3455e+09	7.88385e+08	5.07542e+08	1.70073e+09	4.5826e+08	3.15551e+08	2.10435e+08	2.18018e+08	4.3862e+08	0.00297394	2.52667	112	0.0577262	0.706178	1.23863	YES	YES	YES	YES	YES	YES	YES	YES	YES	YES	YES	YES	0	31.1378	29.6303	29.5645	28.0564	27.5172	30.3591	28.5988	27.3222	28.1075	26.2545	27.9449	31.6719	30.065	30.3255	29.5543	28.919	30.6635	28.7716	28.2333	27.6488	27.6999	28.7084	31.1378	29.6303	29.5645	28.0564	27.5172	30.3591	28.5988	27.3222	28.1075	26.2545	27.9449	31.6719	30.065	30.3255	29.5543	28.919	30.6635	28.7716	28.2333	27.6488	27.6999	28.7084	31.1378	29.6303	29.5645	28.0564	27.5172	30.3591	28.5988	27.3222	28.1075	26.2545	27.9449	31.6719	30.065	30.3255	29.5543	28.919	30.6635	28.7716	28.2333	27.6488	27.6999	28.7084	0.534098	0.434737	0.761004	1.4979	1.40172	0.304448	0.172742	0.91107	-0.458692	1.44542	0.76351	0.534098	0.434737	0.761004	1.4979	1.40172	0.304448	0.172742	0.91107	-0.458692	1.44542	0.76351
Q8TCT8	Signal peptide peptidase-like 2A [OS=Homo sapiens]	FALSE		4	128	4	58.1	6.43755e+06	1.82473e+06	529606	628234	357926	2.40098e+06	736699	181421	380039	125112	650845	8.92142e+06	2.63444e+06	365150	3.15313e+06	1.79061e+06	2.33362e+06	851759	393029	314223	329747	766737	0.0373664	1.42752	895	0.0907649	0.705281	1.04208	YES	YES	YES	YES	YES	YES	YES	YES	YES	YES	YES	YES	0	22.6181	20.7993	19.0146	19.2609	18.4493	21.1952	19.4907	17.469	18.5358	16.9329	19.312	23.0888	21.3291	18.4781	21.5884	20.772	21.1541	19.7001	18.5843	18.2614	18.331	19.5484	22.6181	20.7993	19.0146	19.2609	18.4493	21.1952	19.4907	17.469	18.5358	16.9329	19.312	23.0888	21.3291	18.4781	21.5884	20.772	21.1541	19.7001	18.5843	18.2614	18.331	19.5484	22.6181	20.7993	19.0146	19.2609	18.4493	21.1952	19.4907	17.469	18.5358	16.9329	19.312	23.0888	21.3291	18.4781	21.5884	20.772	21.1541	19.7001	18.5843	18.2614	18.331	19.5484	0.470762	0.529816	-0.536432	2.32741	2.32272	-0.0410512	0.20937	1.1153	-0.274357	1.39814	0.236417	0.470762	0.529816	-0.536432	2.32741	2.32272	-0.0410512	0.20937	1.1153	-0.274357	1.39814	0.236417
Q7L576	Cytoplasmic FMR1-interacting protein 1 [OS=Homo sapiens]	FALSE		68	2881	68	145.1	4.83515e+08	1.22422e+08	5.45776e+07	2.12118e+07	9.98005e+06	2.17823e+08	1.96091e+07	1.16166e+07	1.91851e+07	3.02428e+07	3.08542e+07	6.07576e+08	1.79173e+08	8.56442e+07	9.97392e+07	5.40405e+07	2.80974e+08	2.49376e+07	2.01169e+07	1.18626e+07	3.02191e+07	5.17092e+07	0.0273744	1.56266	756	0.0787194	0.705074	1.10392	YES	YES	YES	YES	YES	YES	YES	YES	YES	YES	YES	YES	0	28.849	26.8673	25.7018	24.3384	23.2506	27.6986	24.225	23.4697	24.1935	24.8501	24.879	29.1785	27.4168	26.3519	26.5717	25.6875	28.0659	24.5718	24.2619	23.4999	24.849	25.6239	28.849	26.8673	25.7018	24.3384	23.2506	27.6986	24.225	23.4697	24.1935	24.8501	24.879	29.1785	27.4168	26.3519	26.5717	25.6875	28.0659	24.5718	24.2619	23.4999	24.849	25.6239	28.849	26.8673	25.7018	24.3384	23.2506	27.6986	24.225	23.4697	24.1935	24.8501	24.879	29.1785	27.4168	26.3519	26.5717	25.6875	28.0659	24.5718	24.2619	23.4999	24.849	25.6239	0.329503	0.54949	0.650047	2.23329	2.43692	0.367278	0.346798	0.792224	-0.693564	-0.00112998	0.744954	0.329503	0.54949	0.650047	2.23329	2.43692	0.367278	0.346798	0.792224	-0.693564	-0.00112998	0.744954
Q16555	Dihydropyrimidinase-related protein 2 [OS=Homo sapiens]	FALSE		36	2162	32	62.3	4.68734e+08	1.76341e+08	9.4695e+07	3.79365e+07	3.32095e+07	3.00792e+08	6.12453e+07	2.26376e+07	6.20775e+07	1.21553e+07	6.62225e+07	6.04689e+08	2.49424e+08	1.73126e+08	1.58392e+08	1.22326e+08	4.25708e+08	4.70121e+07	7.51823e+07	2.89992e+07	1.83614e+07	1.09232e+08	0.0330598	1.4807	848	0.0847547	0.704661	1.07184	YES	YES	YES	YES	YES	YES	YES	YES	YES	YES	YES	YES	0	28.8042	27.3938	26.4968	25.1771	24.9851	28.1642	25.8681	24.4322	25.8876	23.5351	25.9808	29.1716	27.894	27.3672	27.2389	26.8662	28.6653	25.4865	26.1639	24.7895	24.1302	26.7028	28.8042	27.3938	26.4968	25.1771	24.9851	28.1642	25.8681	24.4322	25.8876	23.5351	25.9808	29.1716	27.894	27.3672	27.2389	26.8662	28.6653	25.4865	26.1639	24.7895	24.1302	26.7028	28.8042	27.3938	26.4968	25.1771	24.9851	28.1642	25.8681	24.4322	25.8876	23.5351	25.9808	29.1716	27.894	27.3672	27.2389	26.8662	28.6653	25.4865	26.1639	24.7895	24.1302	26.7028	0.367424	0.500233	0.87046	2.06184	1.88106	0.501101	-0.381568	1.73167	-1.09806	0.595095	0.722005	0.367424	0.500233	0.87046	2.06184	1.88106	0.501101	-0.381568	1.73167	-1.09806	0.595095	0.722005
P30679	Guanine nucleotide-binding protein subunit alpha-15 [OS=Homo sapiens]	FALSE		19	441	19	43.5	4.64152e+07	7.22167e+06	1.16459e+07	2.0161e+06	692853	1.0426e+07	6.51694e+06	618935	4.23587e+06	324070	5.28262e+06	5.98356e+07	8.86041e+06	1.75636e+07	6.811e+06	3.15601e+06	1.52201e+07	5.7692e+06	1.48672e+06	1.75812e+06	1.10062e+06	7.05928e+06	0.0401011	1.39684	928	0.0939437	0.704166	1.02713	YES	YES	YES	YES	YES	YES	YES	YES	YES	YES	YES	YES	0	25.4681	22.7839	23.4733	20.9431	19.4022	23.3137	22.6358	19.2394	22.0142	18.3059	22.3328	25.8345	23.0789	24.0661	22.6994	21.5897	23.8595	22.4599	20.5037	20.7456	20.0699	22.7511	25.4681	22.7839	23.4733	20.9431	19.4022	23.3137	22.6358	19.2394	22.0142	18.3059	22.3328	25.8345	23.0789	24.0661	22.6994	21.5897	23.8595	22.4599	20.5037	20.7456	20.0699	22.7511	25.4681	22.7839	23.4733	20.9431	19.4022	23.3137	22.6358	19.2394	22.0142	18.3059	22.3328	25.8345	23.0789	24.0661	22.6994	21.5897	23.8595	22.4599	20.5037	20.7456	20.0699	22.7511	0.366406	0.295041	0.592768	1.7563	2.18748	0.545787	-0.175823	1.26427	-1.26863	1.76395	0.418268	0.366406	0.295041	0.592768	1.7563	2.18748	0.545787	-0.175823	1.26427	-1.26863	1.76395	0.418268
P49588	Alanine--tRNA ligase, cytoplasmic [OS=Homo sapiens]	FALSE		37	1153	37	106.7	8.64866e+07	2.83611e+07	1.1699e+07	6.94493e+06	4.00803e+06	6.38794e+07	1.11683e+07	2.93317e+06	4.81863e+06	5.00399e+06	9.45028e+06	1.33406e+08	4.16574e+07	2.48914e+07	2.82985e+07	1.87906e+07	8.29317e+07	1.22094e+07	8.37331e+06	4.19457e+06	2.73082e+06	1.13621e+07	0.0325417	1.48756	839	0.0843214	0.703217	1.07406	YES	YES	YES	YES	YES	YES	YES	YES	YES	YES	YES	YES	0	26.366	24.7574	23.4799	22.7275	21.9345	25.9288	23.4129	21.484	22.2002	22.2546	23.1719	26.9913	25.3121	24.5691	24.7542	24.1635	26.3054	23.5415	22.9974	22.0001	21.3809	23.4377	26.366	24.7574	23.4799	22.7275	21.9345	25.9288	23.4129	21.484	22.2002	22.2546	23.1719	26.9913	25.3121	24.5691	24.7542	24.1635	26.3054	23.5415	22.9974	22.0001	21.3809	23.4377	26.366	24.7574	23.4799	22.7275	21.9345	25.9288	23.4129	21.484	22.2002	22.2546	23.1719	26.9913	25.3121	24.5691	24.7542	24.1635	26.3054	23.5415	22.9974	22.0001	21.3809	23.4377	0.625277	0.55466	1.08926	2.02669	2.22904	0.376573	0.128578	1.51334	-0.2001	-0.873748	0.265806	0.625277	0.55466	1.08926	2.02669	2.22904	0.376573	0.128578	1.51334	-0.2001	-0.873748	0.265806
P13747	HLA class I histocompatibility antigen, alpha chain E [OS=Homo sapiens]	FALSE		10	371	7	40	1.49919e+06	2.1062e+06	323835	106400	104885	351967	686754	277428	335498	227219	1.40621e+06	2.92142e+06	2.66776e+06	799201	218730	243177	932013	690888	166218	716141	341728	2.00341e+06	0.00485078	2.31419	179	0.0589139	0.702499	1.22978	YES	YES	YES	YES	YES	YES	YES	YES	YES	YES	YES	YES	0	20.5158	21.0062	18.3049	16.6991	16.6785	18.4251	19.3894	18.0818	18.3559	17.7937	20.4234	21.4782	21.3472	19.6082	17.7388	17.8916	19.83	19.3981	17.3427	19.4499	18.3825	20.934	20.5158	21.0062	18.3049	16.6991	16.6785	18.4251	19.3894	18.0818	18.3559	17.7937	20.4234	21.4782	21.3472	19.6082	17.7388	17.8916	19.83	19.3981	17.3427	19.4499	18.3825	20.934	20.5158	21.0062	18.3049	16.6991	16.6785	18.4251	19.3894	18.0818	18.3559	17.7937	20.4234	21.4782	21.3472	19.6082	17.7388	17.8916	19.83	19.3981	17.3427	19.4499	18.3825	20.934	0.962484	0.340986	1.3033	1.03965	1.21319	1.40491	0.00865818	-0.739039	1.09394	0.588764	0.51064	0.962484	0.340986	1.3033	1.03965	1.21319	1.40491	0.00865818	-0.739039	1.09394	0.588764	0.51064
P30101	Protein disulfide-isomerase A3 [OS=Homo sapiens]	FALSE		36	2157	36	56.7	7.10805e+07	8.94618e+07	5.55064e+07	2.62708e+07	2.25319e+07	1.03181e+08	7.64774e+07	1.34795e+07	2.43838e+07	2.08538e+07	3.38715e+07	128878209	7.87263e+07	1.81536e+08	5.67194e+07	6.85082e+07	1.63081e+08	3.8871e+07	3.00416e+07	3.03422e+07	3.19435e+07	6.11933e+07	0.0132707	1.87711	445	0.0648327	0.702041	1.18821	YES	YES	YES	YES	YES	YES	YES	YES	YES	YES	YES	YES	0	26.083	26.4148	25.7262	24.647	24.4255	26.6206	26.1885	23.6843	24.5394	24.3138	25.0136	26.9414	26.2303	27.4357	25.7573	26.0298	27.281	25.2122	24.8405	24.8548	24.929	25.8669	26.083	26.4148	25.7262	24.647	24.4255	26.6206	26.1885	23.6843	24.5394	24.3138	25.0136	26.9414	26.2303	27.4357	25.7573	26.0298	27.281	25.2122	24.8405	24.8548	24.929	25.8669	26.083	26.4148	25.7262	24.647	24.4255	26.6206	26.1885	23.6843	24.5394	24.3138	25.0136	26.9414	26.2303	27.4357	25.7573	26.0298	27.281	25.2122	24.8405	24.8548	24.929	25.8669	0.858483	-0.184427	1.70953	1.11038	1.60431	0.660412	-0.976338	1.15619	0.315401	0.615211	0.853303	0.858483	-0.184427	1.70953	1.11038	1.60431	0.660412	-0.976338	1.15619	0.315401	0.615211	0.853303
P61353	Large ribosomal subunit protein eL27 [OS=Homo sapiens]	FALSE		7	317	7	15.8	3.31953e+07	1.71648e+07	1.31076e+07	2.37822e+06	2.57988e+06	1.97164e+07	7.57794e+06	3.33435e+06	4.31237e+06	593814	4.11329e+06	42993791	2.40614e+07	2.04553e+07	9.85319e+06	8.52504e+06	2.48569e+07	5.17347e+06	4.35141e+06	2.91917e+06	2.06074e+06	8.47516e+06	0.0244767	1.61125	709	0.0750526	0.701851	1.12463	YES	YES	YES	YES	YES	YES	YES	YES	YES	YES	YES	YES	0	24.9845	24.033	23.6439	21.1814	21.2989	24.2329	22.8534	21.669	22.04	19.1797	21.9719	25.3576	24.5202	24.286	23.2322	23.0233	24.5671	22.3027	22.0531	21.4771	20.9747	23.0148	24.9845	24.033	23.6439	21.1814	21.2989	24.2329	22.8534	21.669	22.04	19.1797	21.9719	25.3576	24.5202	24.286	23.2322	23.0233	24.5671	22.3027	22.0531	21.4771	20.9747	23.0148	24.9845	24.033	23.6439	21.1814	21.2989	24.2329	22.8534	21.669	22.04	19.1797	21.9719	25.3576	24.5202	24.286	23.2322	23.0233	24.5671	22.3027	22.0531	21.4771	20.9747	23.0148	0.37315	0.487267	0.642069	2.05071	1.72441	0.334249	-0.550674	0.384077	-0.562922	1.79508	1.04295	0.37315	0.487267	0.642069	2.05071	1.72441	0.334249	-0.550674	0.384077	-0.562922	1.79508	1.04295
P29350	Tyrosine-protein phosphatase non-receptor type 6 [OS=Homo sapiens]	FALSE		17	320	17	67.5	2.34188e+07	4.78879e+06	2.66622e+06	1.34293e+06	970237	6.38141e+06	2.54951e+06	249747	707868	1.16572e+06	1.82259e+06	2.62811e+07	6.93893e+06	3354297	2.31933e+06	2.57289e+06	9.76399e+06	4.34295e+06	478005	929222	2.23789e+06	3.25245e+06	5.16489e-05	4.28694	3	0.0374282	0.701413	1.4268	YES	YES	YES	YES	YES	YES	YES	YES	YES	YES	YES	YES	0	24.4812	22.1912	21.3464	20.357	19.888	22.6054	21.2818	17.9301	19.4331	20.1528	20.7976	24.6475	22.7263	21.6776	21.1453	21.295	23.219	22.0502	18.8667	19.8257	21.0937	21.6331	24.4812	22.1912	21.3464	20.357	19.888	22.6054	21.2818	17.9301	19.4331	20.1528	20.7976	24.6475	22.7263	21.6776	21.1453	21.295	23.219	22.0502	18.8667	19.8257	21.0937	21.6331	24.4812	22.1912	21.3464	20.357	19.888	22.6054	21.2818	17.9301	19.4331	20.1528	20.7976	24.6475	22.7263	21.6776	21.1453	21.295	23.219	22.0502	18.8667	19.8257	21.0937	21.6331	0.166357	0.535052	0.331217	0.788327	1.40698	0.613596	0.768457	0.936559	0.392544	0.940915	0.835535	0.166357	0.535052	0.331217	0.788327	1.40698	0.613596	0.768457	0.936559	0.392544	0.940915	0.835535
P61006	Ras-related protein Rab-8A [OS=Homo sapiens]	FALSE		11	1165	5	23.7	1.29736e+08	3.45279e+07	2.40834e+07	1.10526e+07	5.63347e+06	6.71855e+07	2.61895e+07	3.96298e+06	7.47391e+06	2.69784e+06	1.44297e+07	1.47114e+08	5.09671e+07	3.13996e+07	4.26696e+07	2.37233e+07	6.42445e+07	3.18335e+07	9.55254e+06	4.96121e+06	6.18975e+06	2.00336e+07	0.018693	1.72832	582	0.0698258	0.701405	1.15598	YES	YES	YES	YES	YES	YES	YES	YES	YES	YES	YES	YES	0	26.951	25.0413	24.5215	23.3979	22.4256	26.0016	24.6425	21.9182	22.8334	21.3634	23.7825	27.1324	25.6031	24.9042	25.3467	24.4998	25.9371	24.924	23.1875	22.2423	22.5614	24.2559	26.951	25.0413	24.5215	23.3979	22.4256	26.0016	24.6425	21.9182	22.8334	21.3634	23.7825	27.1324	25.6031	24.9042	25.3467	24.4998	25.9371	24.924	23.1875	22.2423	22.5614	24.2559	26.951	25.0413	24.5215	23.3979	22.4256	26.0016	24.6425	21.9182	22.8334	21.3634	23.7825	27.1324	25.6031	24.9042	25.3467	24.4998	25.9371	24.924	23.1875	22.2423	22.5614	24.2559	0.181353	0.561806	0.382707	1.94882	2.07421	-0.0645786	0.281555	1.2693	-0.591171	1.19807	0.473381	0.181353	0.561806	0.382707	1.94882	2.07421	-0.0645786	0.281555	1.2693	-0.591171	1.19807	0.473381
P48735	Isocitrate dehydrogenase [NADP], mitochondrial [OS=Homo sapiens]	FALSE		11	241	10	50.9	2.62417e+07	5.5052e+06	3.38738e+06	983555	895854	5.74938e+06	3.99251e+06	520406		613557	2.86852e+06	3.44263e+07	5.39396e+06	3.56932e+06	3.7432e+06	2.13628e+06	1.08377e+07	2.78168e+06	963431	704916	2.35439e+06	3.21545e+06	0.0259198	1.58637	728	0.0774035	0.700622	1.11124	YES	YES	YES	YES	YES	YES	YES	YES	YES		YES	YES	1	24.6454	22.3924	21.6917	19.9076	19.7729	22.455	21.9289	18.9893	#VALUE!	19.2268	21.4519	25.037	22.3629	21.7672	21.8358	21.0267	23.3696	21.4075	19.8778	19.4271	21.1669	21.6166	24.6454	22.3924	21.6917	19.9076	19.7729	22.455	21.9289	18.9893		19.2268	21.4519	25.037	22.3629	21.7672	21.8358	21.0267	23.3696	21.4075	19.8778	19.4271	21.1669	21.6166	24.6454	22.3924	21.6917	19.9076	19.7729	22.455	21.9289	18.9893		19.2268	21.4519	25.037	22.3629	21.7672	21.8358	21.0267	23.3696	21.4075	19.8778		21.1669	21.6166	0.391649	-0.0294508	0.0754807	1.92819	1.25376	0.914582	-0.521339	0.888544	#VALUE!	1.94008	0.164717	0.391649	-0.0294508	0.0754807	1.92819	1.25376	0.914582	-0.521339	0.888544		1.94008	0.164717
Q15363	Transmembrane emp24 domain-containing protein 2 [OS=Homo sapiens]	FALSE		11	400	11	22.7	1.42013e+07	4.47154e+06	5.12711e+06	1.65707e+06	1.44831e+06	7.45044e+06	4.73864e+06	1.13762e+06	1.53597e+06	354728	3.38509e+06	1.33588e+07	4.79801e+06	9.74625e+06	3.62984e+06	6.43003e+06	1.13769e+07	3.00012e+06	1.68933e+06	1.8534e+06	1.18788e+06	6.48419e+06	0.0165827	1.78035	529	0.0681488	0.699628	1.16654	YES	YES	YES	YES	YES	YES	YES	YES	YES	YES	YES	YES	0	23.7595	22.0923	22.2897	20.6602	20.4659	22.8289	22.176	20.1176	20.5507	18.4364	21.6908	23.6713	22.194	23.2164	21.7915	22.6164	23.4396	21.5166	20.688	20.8217	20.18	22.6285	23.7595	22.0923	22.2897	20.6602	20.4659	22.8289	22.176	20.1176	20.5507	18.4364	21.6908	23.6713	22.194	23.2164	21.7915	22.6164	23.4396	21.5166	20.688	20.8217	20.18	22.6285	23.7595	22.0923	22.2897	20.6602	20.4659	22.8289	22.176	20.1176	20.5507	18.4364	21.6908	23.6713	22.194	23.2164	21.7915	22.6164	23.4396	21.5166	20.688	20.8217	20.18	22.6285	-0.0882283	0.101664	0.926702	1.13127	2.15046	0.610706	-0.659451	0.57043	0.271025	1.7436	0.937732	-0.0882283	0.101664	0.926702	1.13127	2.15046	0.610706	-0.659451	0.57043	0.271025	1.7436	0.937732
Q99102	Mucin-4 [OS=Homo sapiens]	FALSE		52	3307	52	542	2.7271e+09	1.51962e+09	1.56133e+08	1.46643e+08	8.19615e+07	9.50994e+08	2.89037e+08	1.30637e+08	1.01446e+08	4.45795e+07	1.56898e+08	3.26411e+09	2.4296e+09	2.77484e+08	6.95723e+08	3.42257e+08	1.07433e+09	3.55883e+08	2.8008e+08	4.48499e+07	8.48432e+07	1.92302e+08	0.0328786	1.48309	842	0.0848909	0.699546	1.07114	YES	YES	YES	YES	YES	YES	YES	YES	YES	YES	YES	YES	0	31.3447	30.5011	27.2182	27.1277	26.2884	29.8249	28.1067	26.961	26.5961	25.4099	27.2253	31.604	31.1781	28.0478	29.3739	28.3505	30.0008	28.4068	28.0613	25.4186	26.3383	27.5188	31.3447	30.5011	27.2182	27.1277	26.2884	29.8249	28.1067	26.961	26.5961	25.4099	27.2253	31.604	31.1781	28.0478	29.3739	28.3505	30.0008	28.4068	28.0613	25.4186	26.3383	27.5188	31.3447	30.5011	27.2182	27.1277	26.2884	29.8249	28.1067	26.961	26.5961	25.4099	27.2253	31.604	31.1781	28.0478	29.3739	28.3505	30.0008	28.4068	28.0613	25.4186	26.3383	27.5188	0.259322	0.677007	0.829627	2.2462	2.06206	0.175924	0.30015	1.10028	-1.17753	0.92842	0.293541	0.259322	0.677007	0.829627	2.2462	2.06206	0.175924	0.30015	1.10028	-1.17753	0.92842	0.293541
Q9NP72	Ras-related protein Rab-18 [OS=Homo sapiens]	FALSE		17	1316	17	23	2.55434e+08	7.73318e+07	6.04365e+07	3.94976e+07	2.60232e+07	2.49313e+08	1.91499e+08	2.26913e+07	2.46145e+07	8.30118e+06	5.55764e+07	3.84436e+08	9.41553e+07	9.0005e+07	1.3657e+08	6.99804e+07	2.57326e+08	2.16343e+08	4.41576e+07	2.42287e+07	2.35702e+07	7.12584e+07	0.00427042	2.36953	165	0.056266	0.698984	1.24975	YES	YES	YES	YES	YES	YES	YES	YES	YES	YES	YES	YES	0	27.9284	26.2046	25.8489	25.2353	24.6333	27.8934	27.5128	24.4356	24.553	22.9849	25.728	28.5182	26.4885	26.4235	27.0251	26.0604	27.939	27.6887	25.3962	24.5302	24.4905	26.0866	27.9284	26.2046	25.8489	25.2353	24.6333	27.8934	27.5128	24.4356	24.553	22.9849	25.728	28.5182	26.4885	26.4235	27.0251	26.0604	27.939	27.6887	25.3962	24.5302	24.4905	26.0866	27.9284	26.2046	25.8489	25.2353	24.6333	27.8934	27.5128	24.4356	24.553	22.9849	25.728	28.5182	26.4885	26.4235	27.0251	26.0604	27.939	27.6887	25.3962	24.5302	24.4905	26.0866	0.589793	0.283981	0.574584	1.7898	1.42715	0.0456426	0.17598	0.960523	-0.0227872	1.50557	0.358587	0.589793	0.283981	0.574584	1.7898	1.42715	0.0456426	0.17598	0.960523	-0.0227872	1.50557	0.358587
P49327	Fatty acid synthase [OS=Homo sapiens]	FALSE	EVtop100	170	19059	170	273.3	1.32247e+10	5.36079e+09	4.21686e+09	1.68029e+09	1.129e+09	1.09701e+10	2.7923e+09	8.67422e+08	1.60132e+09	5.69289e+08	1.72618e+09	1.82472e+10	6.71475e+09	7.43556e+09	5.91042e+09	3.25204e+09	1.23437e+10	2.75978e+09	1.9971e+09	1.11381e+09	1.34976e+09	2.72926e+09	0.00822364	2.08494	291	0.0614371	0.698862	1.21157	YES	YES	YES	YES	YES	YES	YES	YES	YES	YES	YES	YES	0	33.6225	32.3198	31.9735	30.6461	30.0724	33.3529	31.3788	29.6922	30.5766	29.0846	30.6849	34.087	32.6447	32.7918	32.4606	31.5987	33.5231	31.3619	30.8953	30.0529	30.3301	31.3459	33.6225	32.3198	31.9735	30.6461	30.0724	33.3529	31.3788	29.6922	30.5766	29.0846	30.6849	34.087	32.6447	32.7918	32.4606	31.5987	33.5231	31.3619	30.8953	30.0529	30.3301	31.3459	33.6225	32.3198	31.9735	30.6461	30.0724	33.3529	31.3788	29.6922	30.5766	29.0846	30.6849	34.087	32.6447	32.7918	32.4606	31.5987	33.5231	31.3619	30.8953	30.0529	30.3301	31.3459	0.464436	0.324888	0.818273	1.81455	1.5263	0.170202	-0.0168989	1.2031	-0.523757	1.24547	0.660922	0.464436	0.324888	0.818273	1.81455	1.5263	0.170202	-0.0168989	1.2031	-0.523757	1.24547	0.660922
P63244	Small ribosomal subunit protein RACK1 [OS=Homo sapiens]	FALSE		15	547	15	35.1	1.62269e+07	7.55853e+06	1.81614e+07	1.55098e+06	3.26469e+06	1.73531e+07	7.99296e+06	2.9971e+06	6039173	1.80647e+06	7.43035e+06	2.08613e+07	1.15249e+07	1.94747e+07	6.94429e+06	9.15049e+06	2.28665e+07	6.97502e+06	4.64185e+06	4.51571e+06	5.21884e+06	1.50078e+07	0.0146592	1.83389	479	0.0665328	0.698118	1.17696	YES	YES	YES	YES	YES	YES	YES	YES	YES	YES	YES	YES	0	23.9519	22.8497	24.1144	20.5647	21.6385	24.0487	22.9303	21.5151	22.5259	20.7847	22.825	24.3143	23.4583	24.2151	22.7274	23.1254	24.4467	22.7338	22.1463	22.1065	22.3153	23.8392	23.9519	22.8497	24.1144	20.5647	21.6385	24.0487	22.9303	21.5151	22.5259	20.7847	22.825	24.3143	23.4583	24.2151	22.7274	23.1254	24.4467	22.7338	22.1463	22.1065	22.3153	23.8392	23.9519	22.8497	24.1144	20.5647	21.6385	24.0487	22.9303	21.5151	22.5259	20.7847	22.825	24.3143	23.4583	24.2151	22.7274	23.1254	24.4467	22.7338	22.1463	22.1065	22.3153	23.8392	0.362437	0.608583	0.100727	2.16265	1.4869	0.398041	-0.196534	0.63113	-0.419399	1.53056	1.01421	0.362437	0.608583	0.100727	2.16265	1.4869	0.398041	-0.196534	0.63113	-0.419399	1.53056	1.01421
P28676	Grancalcin [OS=Homo sapiens]	FALSE		8	262	8	24	19001982	9.99296e+06	2.18631e+06	2.89005e+06	1.96324e+06	1.76769e+07	1.52827e+06	1.29184e+06	1.41603e+06		3.71602e+06	1.60717e+07	1.20414e+07	7.02111e+06	1.00151e+07	7.22758e+06	1.32548e+07	1393955	3.21691e+06	1.58529e+06		5.89493e+06	0.0360225	1.44343	882	0.0887902	0.698068	1.05163	YES	YES	YES	YES	YES	YES	YES	YES	YES	YES		YES	1	24.1796	23.2525	21.0601	21.4627	20.9048	24.0754	20.5435	20.301	20.4334	#VALUE!	21.8253	23.938	23.5215	22.7433	23.2557	22.7851	23.66	20.4108	21.6172	20.5963	#VALUE!	22.491	24.1796	23.2525	21.0601	21.4627	20.9048	24.0754	20.5435	20.301	20.4334		21.8253	23.938	23.5215	22.7433	23.2557	22.7851	23.66	20.4108	21.6172	20.5963		22.491	24.1796	23.2525	21.0601	21.4627	20.9048	24.0754	20.5435	20.301	20.4334		21.8253	23.938	23.5215	22.7433	23.2557	22.7851	23.66	20.4108	21.6172	20.5963		22.491	-0.241629	0.269017	1.6832	1.79302	1.88028	-0.415342	-0.132718	1.31625	0.162893	#VALUE!	0.665717	-0.241629	0.269017	1.6832	1.79302	1.88028	-0.415342	-0.132718	1.31625	0.162893		0.665717
Q99536	Synaptic vesicle membrane protein VAT-1 homolog [OS=Homo sapiens]	FALSE		26	1617	26	41.9	3.67323e+08	9.08768e+07	5.76611e+07	3.23646e+07	1.68667e+07	1.99746e+08	5.45675e+07	1.16428e+07	3.78279e+07	3.9471e+06	3.55475e+07	4.03207e+08	1.19579e+08	9.34154e+07	1.02915e+08	5.73265e+07	1.95044e+08	5.91881e+07	3.18912e+07	1.60268e+07	1.61057e+07	5.66382e+07	0.0389783	1.40918	916	0.0925097	0.696263	1.03381	YES	YES	YES	YES	YES	YES	YES	YES	YES	YES	YES	YES	0	28.4525	26.4374	25.7811	24.9479	24.0077	27.5736	25.7015	23.4729	25.1729	21.9124	25.0832	28.5869	26.8334	26.4772	26.6169	25.7727	27.5392	25.8188	24.9267	23.934	23.9411	25.7553	28.4525	26.4374	25.7811	24.9479	24.0077	27.5736	25.7015	23.4729	25.1729	21.9124	25.0832	28.5869	26.8334	26.4772	26.6169	25.7727	27.5392	25.8188	24.9267	23.934	23.9411	25.7553	28.4525	26.4374	25.7811	24.9479	24.0077	27.5736	25.7015	23.4729	25.1729	21.9124	25.0832	28.5869	26.8334	26.4772	26.6169	25.7727	27.5392	25.8188	24.9267	23.934	23.9411	25.7553	0.134471	0.395984	0.696061	1.66896	1.76503	-0.0343698	0.117266	1.45372	-1.23897	2.02871	0.672029	0.134471	0.395984	0.696061	1.66896	1.76503	-0.0343698	0.117266	1.45372	-1.23897	2.02871	0.672029
Q8WTV0	Scavenger receptor class B member 1 [OS=Homo sapiens]	FALSE		16	1028	16	60.8	1.35194e+08	4.7445e+07	5.15102e+07	2.50852e+07	1.54122e+07	1.23202e+08	5.21094e+07	5.98313e+06	1.72463e+07	5.42928e+06	2.64857e+07	1.73137e+08	6.53724e+07	8.24891e+07	1.10094e+08	5.85879e+07	1.32411e+08	5.82959e+07	1.4009e+07	6.94088e+06	1.39658e+07	3.69563e+07	0.0383466	1.41627	908	0.0918122	0.689348	1.0371	YES	YES	YES	YES	YES	YES	YES	YES	YES	YES	YES	YES	0	27.0105	25.4998	25.6184	24.5803	23.8776	26.8764	25.635	22.5125	24.0398	22.3723	24.6587	27.3673	25.9622	26.2977	26.7142	25.8041	26.9804	25.7969	23.7399	22.7267	23.7354	25.1393	27.0105	25.4998	25.6184	24.5803	23.8776	26.8764	25.635	22.5125	24.0398	22.3723	24.6587	27.3673	25.9622	26.2977	26.7142	25.8041	26.9804	25.7969	23.7399	22.7267	23.7354	25.1393	27.0105	25.4998	25.6184	24.5803	23.8776	26.8764	25.635	22.5125	24.0398	22.3723	24.6587	27.3673	25.9622	26.2977	26.7142	25.8041	26.9804	25.7969	23.7399	22.7267	23.7354	25.1393	0.356888	0.462424	0.679346	2.13384	1.92653	0.104001	0.16185	1.22738	-1.31309	1.36306	0.480607	0.356888	0.462424	0.679346	2.13384	1.92653	0.104001	0.16185	1.22738	-1.31309	1.36306	0.480607
P39656	Dolichyl-diphosphooligosaccharide--protein glycosyltransferase 48 kDa subunit [OS=Homo sapiens]	FALSE		15	471	15	50.8	1.71508e+06	8.86647e+06	8.34124e+06	2.18168e+06	1.61581e+06	6.24908e+06	7.27249e+06	1.39224e+06	1.1522e+06	1.30827e+06	4.77295e+06	2.54058e+06	8.23764e+06	1.75685e+07	3.78113e+06	5.69964e+06	8.81397e+06	7.07222e+06	2.14903e+06	2.26072e+06	1.72283e+06	9.38664e+06	0.00172047	2.76435	70	0.053433	0.688615	1.27219	YES	YES	YES	YES	YES	YES	YES	YES	YES	YES	YES	YES	0	20.7098	23.0799	22.9918	21.057	20.6238	22.5752	22.794	20.409	20.136	20.3192	22.1864	21.2767	22.9738	24.0665	21.8504	22.4424	23.0714	22.7537	21.0353	21.1084	20.7163	23.1622	20.7098	23.0799	22.9918	21.057	20.6238	22.5752	22.794	20.409	20.136	20.3192	22.1864	21.2767	22.9738	24.0665	21.8504	22.4424	23.0714	22.7537	21.0353	21.1084	20.7163	23.1622	20.7098	23.0799	22.9918	21.057	20.6238	22.5752	22.794	20.409	20.136	20.3192	22.1864	21.2767	22.9738	24.0665	21.8504	22.4424	23.0714	22.7537	21.0353	21.1084	20.7163	23.1622	0.566885	-0.106129	1.07466	0.793377	1.81861	0.496149	-0.0402863	0.626272	0.972385	0.397118	0.975729	0.566885	-0.106129	1.07466	0.793377	1.81861	0.496149	-0.0402863	0.626272	0.972385	0.397118	0.975729
Q9HC38	Glyoxalase domain-containing protein 4 [OS=Homo sapiens]	FALSE		16	841	16	34.8	115808643	3.11077e+07	2.14173e+07	6.91445e+06	4.1685e+06	3.78591e+07	1.46538e+07	3.27632e+06	7.39578e+06	3.52687e+06	6.57135e+06	1.70552e+08	4.19204e+07	2.79977e+07	2.75758e+07	1.40894e+07	5.16073e+07	1.30935e+07	7.60171e+06	3.53809e+06	9.3622e+06	9.90887e+06	0.0263956	1.57847	735	0.0780734	0.687647	1.1075	YES	YES	YES	YES	YES	YES	YES	YES	YES	YES	YES	YES	0	26.7872	24.8908	24.3523	22.7212	21.9911	25.1741	23.8048	21.6436	22.8183	21.75	22.6478	27.3456	25.3211	24.7388	24.7169	23.7481	25.6211	23.6423	22.8579	21.7545	23.1584	23.2403	26.7872	24.8908	24.3523	22.7212	21.9911	25.1741	23.8048	21.6436	22.8183	21.75	22.6478	27.3456	25.3211	24.7388	24.7169	23.7481	25.6211	23.6423	22.8579	21.7545	23.1584	23.2403	26.7872	24.8908	24.3523	22.7212	21.9911	25.1741	23.8048	21.6436	22.8183	21.75	22.6478	27.3456	25.3211	24.7388	24.7169	23.7481	25.6211	23.6423	22.8579	21.7545	23.1584	23.2403	0.558468	0.430378	0.38653	1.99571	1.75701	0.446936	-0.162427	1.21425	-1.06373	1.40846	0.59253	0.558468	0.430378	0.38653	1.99571	1.75701	0.446936	-0.162427	1.21425	-1.06373	1.40846	0.59253
Q14376	UDP-glucose 4-epimerase [OS=Homo sapiens]	FALSE		23	1528	23	38.3	3.68003e+08	1.00921e+08	4.73131e+07	2.73657e+07	1.64848e+07	1.23961e+08	3.23708e+07	1.33512e+07	3.36715e+07	4.31162e+06	3.07727e+07	5.51957e+08	1.27808e+08	8.19376e+07	9.68034e+07	5.56578e+07	1.13808e+08	2.60189e+07	3.27339e+07	1.90852e+07	1.31798e+07	4.69084e+07	0.0269628	1.56924	747	0.0784699	0.686597	1.1053	YES	YES	YES	YES	YES	YES	YES	YES	YES	YES	YES	YES	0	28.4551	26.5886	25.4957	24.7059	23.9746	26.8853	24.9482	23.6705	25.005	22.0398	24.8751	29.04	26.9294	26.288	26.5286	25.7301	26.762	24.6331	24.9643	24.186	23.6518	25.4833	28.4551	26.5886	25.4957	24.7059	23.9746	26.8853	24.9482	23.6705	25.005	22.0398	24.8751	29.04	26.9294	26.288	26.5286	25.7301	26.762	24.6331	24.9643	24.186	23.6518	25.4833	28.4551	26.5886	25.4957	24.7059	23.9746	26.8853	24.9482	23.6705	25.005	22.0398	24.8751	29.04	26.9294	26.288	26.5286	25.7301	26.762	24.6331	24.9643	24.186	23.6518	25.4833	0.584836	0.34076	0.792288	1.82269	1.75545	-0.123287	-0.315135	1.29382	-0.819069	1.61202	0.608196	0.584836	0.34076	0.792288	1.82269	1.75545	-0.123287	-0.315135	1.29382	-0.819069	1.61202	0.608196
P62888	Large ribosomal subunit protein eL30 [OS=Homo sapiens]	FALSE		9	220	9	12.8	1.20278e+07	5.6884e+06	4.54802e+06	1.56467e+06	1.00995e+06	8.82433e+06	3.8052e+06	1.2495e+06	775316	1.53681e+06	2.72856e+06	1.5811e+07	7.11281e+06	8.68852e+06	3.97429e+06	4.43606e+06	1.40736e+07	1.70868e+06	2.22141e+06	1.74023e+06	1.50568e+06	5.16441e+06	0.021859	1.66037	658	0.0722212	0.685134	1.14134	YES	YES	YES	YES	YES	YES	YES	YES	YES	YES	YES	YES	0	23.5199	22.4396	22.1168	20.5774	19.9459	23.0731	21.8595	20.2529	19.5644	20.5515	21.3797	23.9144	22.762	23.0507	21.9223	22.0808	23.7465	20.7044	21.083	20.7308	20.522	22.3002	23.5199	22.4396	22.1168	20.5774	19.9459	23.0731	21.8595	20.2529	19.5644	20.5515	21.3797	23.9144	22.762	23.0507	21.9223	22.0808	23.7465	20.7044	21.083	20.7308	20.522	22.3002	23.5199	22.4396	22.1168	20.5774	19.9459	23.0731	21.8595	20.2529	19.5644	20.5515	21.3797	23.9144	22.762	23.0507	21.9223	22.0808	23.7465	20.7044	21.083	20.7308	20.522	22.3002	0.394554	0.322396	0.93387	1.34484	2.13499	0.673431	-1.15509	0.830122	1.16642	-0.0295245	0.920463	0.394554	0.322396	0.93387	1.34484	2.13499	0.673431	-1.15509	0.830122	1.16642	-0.0295245	0.920463
P62861	Ubiquitin-like FUBI-ribosomal protein eS30 fusion protein [OS=Homo sapiens]	FALSE		2	72	2	14.4	1577594	990496		493199	296511	1.82955e+06	1.13455e+06	261942	584445		595461	2.84562e+06	1.23669e+06	3237827	826303	1.25417e+06	2948882	938093	485228	429650		1476255	0.0283373	1.54764	772	0.0797996	0.685122	1.098	YES	YES	YES		YES	YES	YES	YES	YES	YES		YES	2	20.5893	19.9178	#VALUE!	18.9118	18.1777	20.8031	20.1137	17.9989	19.1567	#VALUE!	19.1836	21.4403	20.2381	21.6266	19.6563	20.2583	21.4917	19.8394	18.8883	18.7128	#VALUE!	20.4935	20.5893	19.9178		18.9118	18.1777	20.8031	20.1137	17.9989	19.1567		19.1836	21.4403	20.2381	21.6266	19.6563	20.2583	21.4917	19.8394	18.8883	18.7128		20.4935	20.5893	19.9178		18.9118	18.1777	20.8031	20.1137	17.9989	19.1567		19.1836	21.4403	20.2381		19.6563	20.2583	21.4917	19.8394	18.8883	18.7128		20.4935	0.851019	0.320262	#VALUE!	0.744503	2.08057	0.688681	-0.274315	0.889417	-0.443906	#VALUE!	1.30986	0.851019	0.320262		0.744503	2.08057	0.688681	-0.274315	0.889417	-0.443906		1.30986
P07355	Annexin A2 [OS=Homo sapiens]	FALSE	EVtop100	34	2449	34	38.6	1.77503e+09	3.94386e+08	2.58872e+08	7.06346e+07	5.78459e+07	6.54841e+08	1.57854e+08	4.41848e+07	9.48714e+07	2.58418e+07	1.82124e+08	2.15324e+09	5.69544e+08	4.46054e+08	2.8258e+08	1.91337e+08	7.5875e+08	1.45161e+08	9.11117e+07	5.99101e+07	4.97946e+07	314428116	0.0144899	1.83893	474	0.0664579	0.684222	1.17745	YES	YES	YES	YES	YES	YES	YES	YES	YES	YES	YES	YES	0	30.7252	28.555	27.9477	26.0739	25.7857	29.2866	27.234	25.397	26.4995	24.6232	27.4403	31.0039	29.0852	28.7326	28.0741	27.5115	29.499	27.1131	26.4411	25.8363	25.5695	28.2282	30.7252	28.555	27.9477	26.0739	25.7857	29.2866	27.234	25.397	26.4995	24.6232	27.4403	31.0039	29.0852	28.7326	28.0741	27.5115	29.499	27.1131	26.4411	25.8363	25.5695	28.2282	30.7252	28.555	27.9477	26.0739	25.7857	29.2866	27.234	25.397	26.4995	24.6232	27.4403	31.0039	29.0852	28.7326	28.0741	27.5115	29.499	27.1131	26.4411	25.8363	25.5695	28.2282	0.278668	0.530197	0.784979	2.00021	1.72583	0.212478	-0.120934	1.04409	-0.663174	0.946282	0.787813	0.278668	0.530197	0.784979	2.00021	1.72583	0.212478	-0.120934	1.04409	-0.663174	0.946282	0.787813
O43852	Calumenin [OS=Homo sapiens]	FALSE		11	166	11	37.1	4.67717e+06	2.60505e+06	1.94967e+06	857464	628222	2.43403e+06	2.37366e+06	444030	209969	132172	1.18469e+06	4.67689e+06	3.08099e+06	5.10367e+06	1.35006e+06	1.97901e+06	3.83508e+06	809581	1.02717e+06	393225	425011	1.8987e+06	0.0330456	1.48089	845	0.085019	0.684125	1.07048	YES	YES	YES	YES	YES	YES	YES	YES	YES	YES	YES	YES	0	22.1572	21.3129	20.8948	19.7097	19.2609	21.2149	21.1787	18.7603	17.6798	17.0121	20.1761	22.1571	21.555	22.2831	20.3646	20.9163	21.8708	19.6268	19.9702	18.585	18.6971	20.8566	22.1572	21.3129	20.8948	19.7097	19.2609	21.2149	21.1787	18.7603	17.6798	17.0121	20.1761	22.1571	21.555	22.2831	20.3646	20.9163	21.8708	19.6268	19.9702	18.585	18.6971	20.8566	22.1572	21.3129	20.8948	19.7097	19.2609	21.2149	21.1787	18.7603	17.6798	17.0121	20.1761	22.1571	21.555	22.2831	20.3646	20.9163	21.8708	19.6268	19.9702	18.585	18.6971	20.8566	-8.58398e-05	0.242084	1.38831	0.654878	1.65543	0.655912	-1.55186	1.20995	0.905177	1.68508	0.680504	-8.58398e-05	0.242084	1.38831	0.654878	1.65543	0.655912	-1.55186	1.20995	0.905177	1.68508	0.680504
Q8N335	Glycerol-3-phosphate dehydrogenase 1-like protein [OS=Homo sapiens]	FALSE		14	516	14	38.4	4.92247e+07	2.03386e+07	2.35501e+06	7.15577e+06	2.42178e+06	2.99876e+07	1.89374e+07	3.20978e+06	2.41559e+06	7.66356e+06	3.56447e+06	7.53326e+07	2.98383e+07	2.84497e+06	1.90508e+07	7.79778e+06	3.61852e+07	3.61078e+07	5.97117e+06	2.52266e+06	1.18335e+07	4.06477e+06	0.0013113	2.8823	53	0.0537881	0.683244	1.26931	YES	YES	YES	YES	YES	YES	YES	YES	YES	YES	YES	YES	0	25.5529	24.2777	21.1673	22.7707	21.2076	24.8379	24.1747	21.614	21.2039	22.8696	21.7653	26.1668	24.8307	21.44	24.1834	22.8946	25.1089	25.1058	22.5096	21.2665	23.4964	21.9547	25.5529	24.2777	21.1673	22.7707	21.2076	24.8379	24.1747	21.614	21.2039	22.8696	21.7653	26.1668	24.8307	21.44	24.1834	22.8946	25.1089	25.1058	22.5096	21.2665	23.4964	21.9547	25.5529	24.2777	21.1673	22.7707	21.2076	24.8379	24.1747	21.614	21.2039	22.8696	21.7653	26.1668	24.8307	21.44	24.1834	22.8946	25.1089	25.1058	22.5096	21.2665	23.4964	21.9547	0.613894	0.552946	0.272681	1.41267	1.68699	0.271035	0.931074	0.895537	0.0625692	0.626791	0.189486	0.613894	0.552946	0.272681	1.41267	1.68699	0.271035	0.931074	0.895537	0.0625692	0.626791	0.189486
P61313	Large ribosomal subunit protein eL15 [OS=Homo sapiens]	FALSE		6	260	6	24.1	5.05538e+06	3.73017e+06	5.28832e+06	823969	520764	7.78366e+06	3.02606e+06	518713	741194	223194	2.22636e+06	7.66073e+06	4.30639e+06	9.07758e+06	1.90183e+06	1.57366e+06	8.69931e+06	1.35345e+06	1.23571e+06	1.01026e+06	931482	2.86083e+06	0.0250963	1.60039	719	0.0758822	0.682756	1.11986	YES	YES	YES	YES	YES	YES	YES	YES	YES	YES	YES	YES	0	22.2694	21.8308	22.3344	19.6522	18.9903	22.892	21.529	18.9846	19.4995	17.7679	21.0863	22.8691	22.038	23.1139	20.859	20.5857	23.0525	20.3682	20.2369	19.9463	19.8292	21.448	22.2694	21.8308	22.3344	19.6522	18.9903	22.892	21.529	18.9846	19.4995	17.7679	21.0863	22.8691	22.038	23.1139	20.859	20.5857	23.0525	20.3682	20.2369	19.9463	19.8292	21.448	22.2694	21.8308	22.3344	19.6522	18.9903	22.892	21.529	18.9846	19.4995	17.7679	21.0863	22.8691	22.038	23.1139	20.859	20.5857	23.0525	20.3682	20.2369	19.9463	19.8292	21.448	0.599663	0.207238	0.779497	1.20672	1.59542	0.160453	-1.1608	1.25233	0.446811	2.06123	0.361748	0.599663	0.207238	0.779497	1.20672	1.59542	0.160453	-1.1608	1.25233	0.446811	2.06123	0.361748
P46779	Large ribosomal subunit protein eL28 [OS=Homo sapiens]	FALSE		6	280	6	15.7	5.17829e+06	3.99477e+06	6.55172e+06	868245	920756	5.66608e+06	4.47322e+06	1.05288e+06	2.26461e+06	647664	2.1704e+06	1.04531e+07	5.37089e+06	9.5824e+06	2.84399e+06	3.73147e+06	9.74432e+06	2.10557e+06	1.95814e+06	1.20423e+06	1.21454e+06	4.92521e+06	0.0391858	1.40687	919	0.0926984	0.680723	1.03293	YES	YES	YES	YES	YES	YES	YES	YES	YES	YES	YES	YES	0	22.304	21.9297	22.6434	19.7277	19.8125	22.4339	22.0929	20.0059	21.1108	19.3049	21.0495	23.3174	22.3567	23.192	21.4395	21.8313	23.2161	21.0058	20.9011	20.1997	20.212	22.2318	22.304	21.9297	22.6434	19.7277	19.8125	22.4339	22.0929	20.0059	21.1108	19.3049	21.0495	23.3174	22.3567	23.192	21.4395	21.8313	23.2161	21.0058	20.9011	20.1997	20.212	22.2318	22.304	21.9297	22.6434	19.7277	19.8125	22.4339	22.0929	20.0059	21.1108	19.3049	21.0495	23.3174	22.3567	23.192	21.4395	21.8313	23.2161	21.0058	20.9011	20.1997	20.212	22.2318	1.01338	0.42705	0.548513	1.71174	2.01885	0.78221	-1.0871	0.895135	-0.911146	0.907091	1.18222	1.01338	0.42705	0.548513	1.71174	2.01885	0.78221	-1.0871	0.895135	-0.911146	0.907091	1.18222
P14618	Pyruvate kinase PKM [OS=Homo sapiens]	FALSE	EVtop100	41	2309	41	57.9	7.16552e+08	1.88828e+08	1.19231e+08	2.85846e+07	1.82263e+07	2.462e+08	6.19463e+07	1.93563e+07	6.84097e+07	1.7429e+07	4.47653e+07	9.5236e+08	2.82578e+08	1.49901e+08	1.23077e+08	5.92696e+07	2.84609e+08	5.91871e+07	3.93358e+07	3.13976e+07	4.98489e+07	7.66726e+07	0.0317181	1.49869	824	0.0836833	0.678645	1.07736	YES	YES	YES	YES	YES	YES	YES	YES	YES	YES	YES	YES	0	29.4165	27.4925	26.8292	24.7687	24.1195	27.8753	25.8845	24.2063	26.0277	24.055	25.4159	29.8269	28.0741	27.1594	26.875	25.8208	28.0844	25.8188	25.2293	24.9041	25.5711	26.1922	29.4165	27.4925	26.8292	24.7687	24.1195	27.8753	25.8845	24.2063	26.0277	24.055	25.4159	29.8269	28.0741	27.1594	26.875	25.8208	28.0844	25.8188	25.2293	24.9041	25.5711	26.1922	29.4165	27.4925	26.8292	24.7687	24.1195	27.8753	25.8845	24.2063	26.0277	24.055	25.4159	29.8269	28.0741	27.1594	26.875	25.8208	28.0844	25.8188	25.2293	24.9041	25.5711	26.1922	0.410436	0.581573	0.33025	2.10626	1.70127	0.209149	-0.0657353	1.02304	-1.12355	1.51607	0.77633	0.410436	0.581573	0.33025	2.10626	1.70127	0.209149	-0.0657353	1.02304	-1.12355	1.51607	0.77633
Q96BJ3	Axin interactor, dorsalization-associated protein [OS=Homo sapiens]	FALSE		12	444	12	35	2.09549e+07	5.0199e+06	4.61451e+06	1.37882e+06	951575	1.01585e+07	3.73655e+06	776977	1.25885e+06	1.3115e+06	1.91463e+06	38181868	1.00894e+07	7.99234e+06	5.49639e+06	3.86928e+06	1.11791e+07	5.40802e+06	1.39876e+06	712085	1.01813e+06	2.60868e+06	0.0260689	1.58388	731	0.0775291	0.678416	1.11054	YES	YES	YES	YES	YES	YES	YES	YES	YES	YES	YES	YES	0	24.3208	22.2592	22.1377	20.395	19.86	23.2762	21.8333	19.5675	20.2637	20.3228	20.8686	25.1864	23.2663	22.9302	22.3901	21.8836	23.4143	22.3667	20.4157	19.4417	19.9575	21.3149	24.3208	22.2592	22.1377	20.395	19.86	23.2762	21.8333	19.5675	20.2637	20.3228	20.8686	25.1864	23.2663	22.9302	22.3901	21.8836	23.4143	22.3667	20.4157	19.4417	19.9575	21.3149	24.3208	22.2592	22.1377	20.395	19.86	23.2762	21.8333	19.5675	20.2637	20.3228	20.8686	25.1864	23.2663	22.9302	22.3901	21.8836	23.4143	22.3667	20.4157	19.4417	19.9575	21.3149	0.865603	1.00711	0.79244	1.99505	2.02367	0.138114	0.533394	0.848205	-0.82198	-0.365295	0.446255	0.865603	1.00711	0.79244	1.99505	2.02367	0.138114	0.533394	0.848205	-0.82198	-0.365295	0.446255
Q86UL3	Glycerol-3-phosphate acyltransferase 4 [OS=Homo sapiens]	FALSE		13	235	13	52	3.21961e+06	2.53985e+06	3.10522e+06	522344	442003	5.77709e+06	1.10466e+06	162533	366136	278884	801336	7.50101e+06	2.7764e+06	4.40469e+06	1.91682e+06	1.04686e+06	5.82265e+06	862409	821692	435406	216286	1.22117e+06	0.0301724	1.52039	801	0.081891	0.677788	1.08676	YES	YES	YES	YES	YES	YES	YES	YES	YES	YES	YES	YES	0	21.6185	21.2763	21.5663	18.9946	18.7537	22.4619	20.0752	17.3104	18.482	18.0893	19.612	22.8387	21.4048	22.0706	20.8703	19.9976	22.4732	19.718	19.6482	18.732	17.7226	20.2198	21.6185	21.2763	21.5663	18.9946	18.7537	22.4619	20.0752	17.3104	18.482	18.0893	19.612	22.8387	21.4048	22.0706	20.8703	19.9976	22.4732	19.718	19.6482	18.732	17.7226	20.2198	21.6185	21.2763	21.5663	18.9946	18.7537	22.4619	20.0752	17.3104	18.482	18.0893	19.612	22.8387	21.4048	22.0706	20.8703	19.9976	22.4732	19.718	19.6482	18.732	17.7226	20.2198	1.2202	0.12847	0.504345	1.87564	1.24394	0.011333	-0.357157	2.33786	0.249982	-0.366723	0.607782	1.2202	0.12847	0.504345	1.87564	1.24394	0.011333	-0.357157	2.33786	0.249982	-0.366723	0.607782
O43639	Cytoplasmic protein NCK2 [OS=Homo sapiens]	FALSE		21	343	19	42.9	2.00207e+07	6.97852e+06	2.08422e+06	1.43986e+06	792155	8959691	2.0785e+06	678223	743781	1.89624e+06	1.22904e+06	30961649	9.13959e+06	2.36905e+06	4.13405e+06	2.63979e+06	1.42522e+07	3.95167e+06	1.81333e+06	713837	1.7772e+06	1.29061e+06	0.00668114	2.17515	237	0.0612861	0.672207	1.21264	YES	YES	YES	YES	YES	YES	YES	YES	YES	YES	YES	YES	0	24.255	22.7345	20.9911	20.4575	19.5954	23.095	20.9871	19.3714	19.5045	20.8547	20.2291	24.884	23.1237	21.1759	21.9791	21.332	23.7647	21.914	20.7902	19.4452	20.7612	20.2996	24.255	22.7345	20.9911	20.4575	19.5954	23.095	20.9871	19.3714	19.5045	20.8547	20.2291	24.884	23.1237	21.1759	21.9791	21.332	23.7647	21.914	20.7902	19.4452	20.7612	20.2996	24.255	22.7345	20.9911	20.4575	19.5954	23.095	20.9871	19.3714	19.5045	20.8547	20.2291	24.884	23.1237	21.1759	21.9791	21.332	23.7647	21.914	20.7902	19.4452	20.7612	20.2996	0.628988	0.389209	0.184798	1.52162	1.73657	0.669662	0.926915	1.41881	-0.0592828	-0.0935396	0.0705236	0.628988	0.389209	0.184798	1.52162	1.73657	0.669662	0.926915	1.41881	-0.0592828	-0.0935396	0.0705236
Q15382	GTP-binding protein Rheb [OS=Homo sapiens]	FALSE		8	387	8	20.5	1.8098e+07	3.47815e+06	4.31077e+06	1.73951e+06	1.19099e+06	11095226	4.60189e+06	712222	1.72839e+06	463988	1.91913e+06	1.94377e+07	5.28112e+06	5.90288e+06	4.984e+06	3.15884e+06	1.29454e+07	4.98576e+06	1.63207e+06	852218	1.85838e+06	3.31382e+06	0.0242941	1.6145	707	0.0747035	0.671734	1.12666	YES	YES	YES	YES	YES	YES	YES	YES	YES	YES	YES	YES	0	24.1093	21.7299	22.0395	20.7303	20.1837	23.4034	22.1338	19.442	20.721	18.8237	20.872	24.2124	22.3324	22.493	22.2489	21.591	23.6259	22.2494	20.6383	19.7009	20.8256	21.6601	24.1093	21.7299	22.0395	20.7303	20.1837	23.4034	22.1338	19.442	20.721	18.8237	20.872	24.2124	22.3324	22.493	22.2489	21.591	23.6259	22.2494	20.6383	19.7009	20.8256	21.6601	24.1093	21.7299	22.0395	20.7303	20.1837	23.4034	22.1338	19.442	20.721	18.8237	20.872	24.2124	22.3324	22.493	22.2489	21.591	23.6259	22.2494	20.6383	19.7009	20.8256	21.6601	0.103026	0.602524	0.453475	1.51862	1.40724	0.222503	0.115587	1.1963	-1.02013	2.00189	0.788045	0.103026	0.602524	0.453475	1.51862	1.40724	0.222503	0.115587	1.1963	-1.02013	2.00189	0.788045
P13716	Delta-aminolevulinic acid dehydratase [OS=Homo sapiens]	FALSE		10	278	10	36.3	4.29562e+07	9.91702e+06	1.14207e+07	2.57503e+06	1.51177e+06	1.67131e+07	5.38039e+06	983334	2.23838e+06	3.21544e+06	5.65627e+06	8.00669e+07	1.57019e+07	1.17057e+07	8.73664e+06	5.50032e+06	1.50133e+07	8.7325e+06	2.4646e+06	1.24628e+06	3.80493e+06	1.05278e+07	0.0216142	1.66526	652	0.0720695	0.671497	1.14225	YES	YES	YES	YES	YES	YES	YES	YES	YES	YES	YES	YES	0	25.3564	23.2415	23.4451	21.2962	20.5278	23.9945	22.3593	19.9073	21.094	21.6166	22.4314	26.2547	23.9044	23.4807	23.0586	22.3911	23.8397	23.058	21.2329	20.2492	21.8594	23.3277	25.3564	23.2415	23.4451	21.2962	20.5278	23.9945	22.3593	19.9073	21.094	21.6166	22.4314	26.2547	23.9044	23.4807	23.0586	22.3911	23.8397	23.058	21.2329	20.2492	21.8594	23.3277	25.3564	23.2415	23.4451	21.2962	20.5278	23.9945	22.3593	19.9073	21.094	21.6166	22.4314	26.2547	23.9044	23.4807	23.0586	22.3911	23.8397	23.058	21.2329	20.2492	21.8594	23.3277	0.898339	0.662957	0.0355577	1.76249	1.86328	-0.15474	0.698683	1.3256	-0.844829	0.242854	0.89628	0.898339	0.662957	0.0355577	1.76249	1.86328	-0.15474	0.698683	1.3256	-0.844829	0.242854	0.89628
P17987	T-complex protein 1 subunit alpha [OS=Homo sapiens]	FALSE	EVtop100	27	828	27	60.3	3.21079e+07	1.2699e+07	9.1324e+06	4.77299e+06	2.15399e+06	2.47017e+07	7.13536e+06	1.50103e+06	3.86483e+06	1.25318e+06	3.92918e+06	3.76634e+07	1.32448e+07	1.32955e+07	1.07724e+07	6.0648e+06	3.81974e+07	7.28679e+06	4.47228e+06	2.49238e+06	2.48947e+06	9.51807e+06	0.00998362	2.00071	346	0.0627295	0.669879	1.20253	YES	YES	YES	YES	YES	YES	YES	YES	YES	YES	YES	YES	0	24.9364	23.5982	23.1226	22.1865	21.0386	24.5581	22.7666	20.5175	21.882	20.2572	21.9058	25.1667	23.6589	23.6644	23.3608	22.532	25.187	22.7969	22.0926	21.2491	21.2474	23.1822	24.9364	23.5982	23.1226	22.1865	21.0386	24.5581	22.7666	20.5175	21.882	20.2572	21.9058	25.1667	23.6589	23.6644	23.3608	22.532	25.187	22.7969	22.0926	21.2491	21.2474	23.1822	24.9364	23.5982	23.1226	22.1865	21.0386	24.5581	22.7666	20.5175	21.882	20.2572	21.9058	25.1667	23.6589	23.6644	23.3608	22.532	25.187	22.7969	22.0926	21.2491	21.2474	23.1822	0.230234	0.0607193	0.541874	1.17437	1.49345	0.628865	0.0302982	1.57506	-0.632883	0.990244	1.27644	0.230234	0.0607193	0.541874	1.17437	1.49345	0.628865	0.0302982	1.57506	-0.632883	0.990244	1.27644
P19440	Glutathione hydrolase 1 proenzyme [OS=Homo sapiens]	FALSE		21	1155	21	61.4	2.15182e+08	8.21847e+07	5.77405e+07	2.08279e+07	1.85088e+07	1.37705e+08	9.02593e+07	1.09482e+07	1.6021e+07	6.21984e+06	6.44258e+07	2.83527e+08	1.10876e+08	7.23706e+07	7.30235e+07	6.32749e+07	1.95944e+08	9.90486e+07	2.03864e+07	1.01285e+07	1.67682e+07	8.02816e+07	0.014145	1.8494	467	0.0658486	0.669593	1.18145	YES	YES	YES	YES	YES	YES	YES	YES	YES	YES	YES	YES	0	27.681	26.2924	25.7831	24.312	24.1417	27.037	26.4276	23.3842	23.9335	22.5684	25.9411	28.0789	26.7244	26.1089	26.1219	25.9151	27.5459	26.5616	24.2811	23.2719	23.9992	26.2586	27.681	26.2924	25.7831	24.312	24.1417	27.037	26.4276	23.3842	23.9335	22.5684	25.9411	28.0789	26.7244	26.1089	26.1219	25.9151	27.5459	26.5616	24.2811	23.2719	23.9992	26.2586	27.681	26.2924	25.7831	24.312	24.1417	27.037	26.4276	23.3842	23.9335	22.5684	25.9411	28.0789	26.7244	26.1089	26.1219	25.9151	27.5459	26.5616	24.2811	23.2719	23.9992	26.2586	0.397933	0.432005	0.325821	1.80985	1.77343	0.508858	0.13406	0.896908	-0.661539	1.43078	0.317431	0.397933	0.432005	0.325821	1.80985	1.77343	0.508858	0.13406	0.896908	-0.661539	1.43078	0.317431
P51149	Ras-related protein Rab-7a [OS=Homo sapiens]	FALSE	EVtop100	19	1626	19	23.5	2.59461e+08	8.08879e+07	37667281	2.93883e+07	2.13005e+07	1.65164e+08	9.67322e+07	1.43899e+07	4.00106e+07	6.22736e+06	5.22944e+07	3.42255e+08	1.04769e+08	1.01204e+08	109807080	8.03056e+07	1.85914e+08	1.02558e+08	2.63896e+07	1.48598e+07	1.45964e+07	6.94688e+07	0.0435392	1.36112	962	0.0983932	0.668601	1.00703	YES	YES	YES	YES	YES	YES	YES	YES	YES	YES	YES	YES	0	27.9509	26.2694	25.1668	24.8087	24.3444	27.2993	26.5275	23.7786	25.2539	22.5702	25.6402	28.3505	26.6426	26.5927	26.7104	26.259	27.4701	26.6119	24.6535	23.8249	23.7991	26.0499	27.9509	26.2694	25.1668	24.8087	24.3444	27.2993	26.5275	23.7786	25.2539	22.5702	25.6402	28.3505	26.6426	26.5927	26.7104	26.259	27.4701	26.6119	24.6535	23.8249	23.7991	26.0499	27.9509	26.2694	25.1668	24.8087	24.3444	27.2993	26.5275	23.7786	25.2539	22.5702	25.6402	28.3505	26.6426	26.5927	26.7104	26.259	27.4701	26.6119	24.6535	23.8249	23.7991	26.0499	0.399556	0.373222	1.42588	1.90166	1.91461	0.170733	0.0843722	0.87491	-1.42896	1.22892	0.409709	0.399556	0.373222	1.42588	1.90166	1.91461	0.170733	0.0843722	0.87491	-1.42896	1.22892	0.409709
P15328	Folate receptor alpha [OS=Homo sapiens]	FALSE		18	1370	18	29.8	1.87647e+08	2.50907e+08	9.75623e+07	3.94189e+07	5.94359e+07	2.68377e+08	2.43489e+08	3.61197e+07	1.07643e+08	4.3934e+07	1.80036e+08	3.37569e+08	3.44272e+08	1.23034e+08	1.47139e+08	1.93767e+08	3.17943e+08	2.22447e+08	7.16044e+07	6.3824e+07	1.33669e+08	2.00169e+08	0.0233322	1.63204	684	0.0741582	0.668076	1.12984	YES	YES	YES	YES	YES	YES	YES	YES	YES	YES	YES	YES	0	27.4834	27.9026	26.5398	25.2324	25.8248	27.9997	27.8593	25.1063	26.6817	25.3888	27.4237	28.3306	28.359	26.8745	27.1326	27.5297	28.2442	27.7289	26.0935	25.9276	26.9941	27.5766	27.4834	27.9026	26.5398	25.2324	25.8248	27.9997	27.8593	25.1063	26.6817	25.3888	27.4237	28.3306	28.359	26.8745	27.1326	27.5297	28.2442	27.7289	26.0935	25.9276	26.9941	27.5766	27.4834	27.9026	26.5398	25.2324	25.8248	27.9997	27.8593	25.1063	26.6817	25.3888	27.4237	28.3306	28.359	26.8745	27.1326	27.5297	28.2442	27.7289	26.0935	25.9276	26.9941	27.5766	0.847157	0.456395	0.334662	1.90022	1.70491	0.244508	-0.130401	0.987263	-0.754082	1.60526	0.152937	0.847157	0.456395	0.334662	1.90022	1.70491	0.244508	-0.130401	0.987263	-0.754082	1.60526	0.152937
Q10589	Bone marrow stromal antigen 2 [OS=Homo sapiens]	FALSE		3	124	3	19.8	7.56201e+06	531152	1.4706e+06	318083	594333	2.95636e+06	2.63512e+06	383870		208165	2.0378e+06	6.34669e+06	1.12554e+06	3.02938e+06	935035	1.45537e+06	5.06765e+06	2.11394e+06	455586	193845	370373	2.68506e+06	0.00881339	2.05486	315	0.0608264	0.665681	1.21591	YES	YES	YES	YES	YES	YES	YES	YES	YES		YES	YES	1	22.8503	19.0188	20.488	18.279	19.1809	21.4954	21.3294	18.5503	#VALUE!	17.6674	20.9586	22.5976	20.1022	21.5306	19.8347	20.473	22.2729	21.0115	18.7974	17.5645	18.4986	21.3565	22.8503	19.0188	20.488	18.279	19.1809	21.4954	21.3294	18.5503		17.6674	20.9586	22.5976	20.1022	21.5306	19.8347	20.473	22.2729	21.0115	18.7974	17.5645	18.4986	21.3565	22.8503	19.0188	20.488	18.279	19.1809	21.4954	21.3294	18.5503		17.6674	20.9586	22.5976	20.1022	21.5306	19.8347	20.473	22.2729	21.0115	18.7974		18.4986	21.3565	-0.252765	1.08342	1.04262	1.55562	1.29205	0.777495	-0.317934	0.247105	#VALUE!	0.831255	0.397946	-0.252765	1.08342	1.04262	1.55562	1.29205	0.777495	-0.317934	0.247105		0.831255	0.397946
P42025	Beta-centractin [OS=Homo sapiens]	FALSE		15	690	7	42.3	2.69855e+07	8.37695e+06	1.10579e+07	3.00992e+06	1.60621e+06	1.72726e+07	5.38302e+06	924241	2.52808e+06	3.85724e+06	3.50974e+06	3.13981e+07	1.16069e+07	1.81528e+07	1.31995e+07	5.13802e+06	1.92223e+07	3.02946e+06	3.3778e+06	2.41599e+06	3.90975e+06	6.81338e+06	0.0367991	1.43416	892	0.0896875	0.665464	1.04727	YES	YES	YES	YES	YES	YES	YES	YES	YES	YES	YES	YES	0	24.6857	22.998	23.3986	21.5213	20.6152	24.042	22.36	19.8179	21.2696	21.8791	21.7429	24.9042	23.4685	24.1137	23.654	22.2928	24.1963	21.5306	21.6877	21.2042	21.8986	22.6999	24.6857	22.998	23.3986	21.5213	20.6152	24.042	22.36	19.8179	21.2696	21.8791	21.7429	24.9042	23.4685	24.1137	23.654	22.2928	24.1963	21.5306	21.6877	21.2042	21.8986	22.6999	24.6857	22.998	23.3986	21.5213	20.6152	24.042	22.36	19.8179	21.2696	21.8791	21.7429	24.9042	23.4685	24.1137	23.654	22.2928	24.1963	21.5306	21.6877	21.2042	21.8986	22.6999	0.218497	0.470492	0.715116	2.13268	1.67756	0.154293	-0.829357	1.86974	-0.0654322	0.0195055	0.957009	0.218497	0.470492	0.715116	2.13268	1.67756	0.154293	-0.829357	1.86974	-0.0654322	0.0195055	0.957009
P26641	Elongation factor 1-gamma [OS=Homo sapiens]	FALSE		17	657	17	50.1	3.22785e+07	1.73865e+07	1.45818e+07	2.72598e+06	3.27552e+06	2.32546e+07	8.01545e+06	3.1937e+06	5.78734e+06	932045	7.71902e+06	4.01086e+07	1.58118e+07	2.46151e+07	8.31345e+06	1.06943e+07	3.35022e+07	4.40543e+06	7.09351e+06	4.48206e+06	3.52701e+06	1.2297e+07	0.0338027	1.47105	856	0.0858493	0.662276	1.06626	YES	YES	YES	YES	YES	YES	YES	YES	YES	YES	YES	YES	0	24.9441	24.0515	23.7977	21.3783	21.6433	24.471	22.9344	21.6068	22.4645	19.83	22.88	25.2574	23.9145	24.553	22.987	23.3503	24.9978	22.0709	22.7581	22.0957	21.75	23.5518	24.9441	24.0515	23.7977	21.3783	21.6433	24.471	22.9344	21.6068	22.4645	19.83	22.88	25.2574	23.9145	24.553	22.987	23.3503	24.9978	22.0709	22.7581	22.0957	21.75	23.5518	24.9441	24.0515	23.7977	21.3783	21.6433	24.471	22.9344	21.6068	22.4645	19.83	22.88	25.2574	23.9145	24.553	22.987	23.3503	24.9978	22.0709	22.7581	22.0957	21.75	23.5518	0.313337	-0.136966	0.755376	1.60867	1.70705	0.526739	-0.8635	1.15127	-0.368738	1.91997	0.671822	0.313337	-0.136966	0.755376	1.60867	1.70705	0.526739	-0.8635	1.15127	-0.368738	1.91997	0.671822
Q9NP61	ADP-ribosylation factor GTPase-activating protein 3 [OS=Homo sapiens]	FALSE		15	244	14	56.9	6.87657e+06	2.44433e+06	1.91554e+06	366237	326184	4.21735e+06	1.25057e+06	362535	605288	311264	1.00799e+06	1.19161e+07	3.28058e+06	2.43174e+06	1.1739e+06	825792	4.84088e+06	905179	787629	594487	830061	1.37274e+06	0.00824058	2.08404	292	0.0613528	0.660831	1.21217	YES	YES	YES	YES	YES	YES	YES	YES	YES	YES	YES	YES	0	22.7133	21.221	20.8693	18.4824	18.3153	22.0079	20.2542	18.4678	19.2073	18.2478	19.943	23.5064	21.6455	21.2136	20.1629	19.6554	22.2068	19.7878	19.5872	19.1813	19.6629	20.3886	22.7133	21.221	20.8693	18.4824	18.3153	22.0079	20.2542	18.4678	19.2073	18.2478	19.943	23.5064	21.6455	21.2136	20.1629	19.6554	22.2068	19.7878	19.5872	19.1813	19.6629	20.3886	22.7133	21.221	20.8693	18.4824	18.3153	22.0079	20.2542	18.4678	19.2073	18.2478	19.943	23.5064	21.6455	21.2136	20.1629	19.6554	22.2068	19.7878	19.5872	19.1813	19.6629	20.3886	0.793148	0.424511	0.344236	1.68046	1.34009	0.198933	-0.466314	1.1194	-0.025976	1.41508	0.44558	0.793148	0.424511	0.344236	1.68046	1.34009	0.198933	-0.466314	1.1194	-0.025976	1.41508	0.44558
O60613	Selenoprotein F [OS=Homo sapiens]	FALSE		4	192	4	18.1	6234282	2.54333e+06	3.42044e+06	785309	860534	3.95353e+06	5.59275e+06	431936	149500	1512235	1.96314e+06	8.32835e+06	2.67359e+06	3.74334e+06	2.30679e+06	1.39766e+06	4.35403e+06	8.36948e+06	838903	600383	1.86478e+06	2.60117e+06	0.00546273	2.26259	199	0.0596783	0.660618	1.22418	YES	YES	YES	YES	YES	YES	YES	YES	YES	YES	YES	YES	0	22.5718	21.2783	21.7057	19.5829	19.7149	21.9147	22.4151	18.7205	17.1898	20.5283	20.9047	22.9896	21.3503	21.8359	21.1375	20.4146	22.0539	22.9967	19.6781	19.1955	20.8306	21.3107	22.5718	21.2783	21.7057	19.5829	19.7149	21.9147	22.4151	18.7205	17.1898	20.5283	20.9047	22.9896	21.3503	21.8359	21.1375	20.4146	22.0539	22.9967	19.6781	19.1955	20.8306	21.3107	22.5718	21.2783	21.7057	19.5829	19.7149	21.9147	22.4151	18.7205	17.1898	20.5283	20.9047	22.9896	21.3503	21.8359	21.1375	20.4146	22.0539	22.9967	19.6781	19.1955	20.8306	21.3107	0.417808	0.0720585	0.130145	1.55455	0.699705	0.13921	0.581581	0.957685	2.00574	0.30232	0.405995	0.417808	0.0720585	0.130145	1.55455	0.699705	0.13921	0.581581	0.957685	2.00574	0.30232	0.405995
O14579	Coatomer subunit epsilon [OS=Homo sapiens]	FALSE		6	136	6	34.5	2.21431e+06	1.1589e+06	796553	409014	237854	2.92196e+06	394916	206982	393478		1.08353e+06	3.32652e+06	1.44004e+06	2.17552e+06	834294	1.00071e+06	3.31004e+06	365675	503660	218892	328041	1.65884e+06	0.035494	1.44985	878	0.087886	0.657156	1.05608	YES	YES	YES	YES	YES	YES	YES	YES	YES	YES		YES	1	21.0784	20.1443	19.6034	18.6418	17.8597	21.4785	18.5912	17.6591	18.5859	#VALUE!	20.0473	21.6656	20.4577	21.0529	19.6702	19.9326	21.6584	18.4802	18.9421	17.7399	18.3235	20.6617	21.0784	20.1443	19.6034	18.6418	17.8597	21.4785	18.5912	17.6591	18.5859		20.0473	21.6656	20.4577	21.0529	19.6702	19.9326	21.6584	18.4802	18.9421	17.7399	18.3235	20.6617	21.0784	20.1443	19.6034	18.6418	17.8597	21.4785	18.5912	17.6591	18.5859		20.0473	21.6656	20.4577	21.0529	19.6702	19.9326	21.6584	18.4802	18.9421	17.7399		20.6617	0.587154	0.313357	1.44951	1.02841	2.07288	0.179913	-0.110982	1.28294	-0.846065	#VALUE!	0.61444	0.587154	0.313357	1.44951	1.02841	2.07288	0.179913	-0.110982	1.28294	-0.846065		0.61444
Q7KZF4	Staphylococcal nuclease domain-containing protein 1 [OS=Homo sapiens]	FALSE		46	1875	46	101.9	9.45377e+07	5.0263e+07	2.83708e+07	8.55598e+06	8.2475e+06	8.2843e+07	2.48629e+07	5.00357e+06	1.40936e+07	3.70724e+06	1.39924e+07	1.42554e+08	5.93458e+07	5.49806e+07	4.0255e+07	3.12257e+07	9.89285e+07	1.43516e+07	1.23035e+07	1.16024e+07	4.03858e+06	2.18766e+07	0.0375824	1.42502	900	0.0907823	0.65368	1.042	YES	YES	YES	YES	YES	YES	YES	YES	YES	YES	YES	YES	0	26.4944	25.583	24.7579	23.0285	22.9755	26.3039	24.5675	22.2545	23.7485	21.8219	23.7381	27.0869	25.8226	25.7124	25.2627	24.8962	26.5599	23.7747	23.5526	23.4679	21.9454	24.3829	26.4944	25.583	24.7579	23.0285	22.9755	26.3039	24.5675	22.2545	23.7485	21.8219	23.7381	27.0869	25.8226	25.7124	25.2627	24.8962	26.5599	23.7747	23.5526	23.4679	21.9454	24.3829	26.4944	25.583	24.7579	23.0285	22.9755	26.3039	24.5675	22.2545	23.7485	21.8219	23.7381	27.0869	25.8226	25.7124	25.2627	24.8962	26.5599	23.7747	23.5526	23.4679	21.9454	24.3829	0.592549	0.239648	0.954514	2.23416	1.9207	0.256005	-0.792785	1.29804	-0.280611	0.123502	0.644745	0.592549	0.239648	0.954514	2.23416	1.9207	0.256005	-0.792785	1.29804	-0.280611	0.123502	0.644745
Q68D91	Acyl-coenzyme A thioesterase MBLAC2 [OS=Homo sapiens]	FALSE		9	73	9	31.4	4.39017e+06	867482		65398.7		1.34947e+06	112042	63912.9	153327		217429	6.32791e+06	1.65919e+06				1.38831e+06		133705	194127	335161	437616	0.0120346	1.91957	410	0.0638126	0.653058	1.19509	YES	YES	YES				YES		YES	YES		YES	5	22.0658	19.7265	#VALUE!	15.997	#VALUE!	20.364	16.7737	15.9638	17.2263	#VALUE!	17.7302	22.5933	20.662	#VALUE!	#VALUE!	#VALUE!	20.4049	#VALUE!	17.0287	17.5666	18.3545	18.7393	22.0658	19.7265		15.997		20.364	16.7737	15.9638	17.2263		17.7302	22.5933	20.662				20.4049		17.0287	17.5666	18.3545	18.7393	22.0658	19.7265				20.364		15.9638	17.2263		17.7302	22.5933	20.662				20.4049		17.0287	17.5666		18.7393	0.527453	0.935572	#VALUE!	#VALUE!	#VALUE!	0.0409373	#VALUE!	1.06487	0.340392	#VALUE!	1.00912	0.527453	0.935572				0.0409373		1.06487	0.340392		1.00912
P62241	Small ribosomal subunit protein eS8 [OS=Homo sapiens]	FALSE		9	456	9	24.2	1.45941e+07	1.02851e+07	2.35816e+07	1.68188e+06	1.48129e+06	1.89944e+07	9.46309e+06	2.58423e+06	2.27183e+06	1.84359e+06	5.7053e+06	1.96641e+07	9.8156e+06	3.12736e+07	4.8708e+06	6.50512e+06	2.82959e+07	7.72855e+06	4.23693e+06	2.59055e+06	3.10336e+06	9.86929e+06	0.010581	1.97547	363	0.0633696	0.651492	1.19812	YES	YES	YES	YES	YES	YES	YES	YES	YES	YES	YES	YES	0	23.7989	23.294	24.4912	20.6816	20.4984	24.1791	23.1739	21.3013	21.1154	20.8141	22.4439	24.2291	23.2266	24.8984	22.2157	22.6331	24.7541	22.8818	22.0146	21.3048	21.5654	23.2345	23.7989	23.294	24.4912	20.6816	20.4984	24.1791	23.1739	21.3013	21.1154	20.8141	22.4439	24.2291	23.2266	24.8984	22.2157	22.6331	24.7541	22.8818	22.0146	21.3048	21.5654	23.2345	23.7989	23.294	24.4912	20.6816	20.4984	24.1791	23.1739	21.3013	21.1154	20.8141	22.4439	24.2291	23.2266	24.8984	22.2157	22.6331	24.7541	22.8818	22.0146	21.3048	21.5654	23.2345	0.430177	-0.0674045	0.407283	1.53409	2.13472	0.575022	-0.292114	0.713287	0.189401	0.751314	0.790643	0.430177	-0.0674045	0.407283	1.53409	2.13472	0.575022	-0.292114	0.713287	0.189401	0.751314	0.790643
Q92930	Ras-related protein Rab-8B [OS=Homo sapiens]	FALSE		11	1040	5	23.6	6.85856e+07	1.4209e+07	6.84187e+06	2.68382e+06	1.75232e+06	2.90598e+07	8.24534e+06	1.14045e+06	2.88856e+06	643184	3.51324e+06	8.70715e+07	1.91173e+07	9.51157e+06	1.00749e+07	5.37396e+06	2.90649e+07	7.65651e+06	2.97052e+06	1.67432e+06	1.56218e+06	5.3815e+06	0.0247706	1.60606	712	0.0756339	0.650542	1.12128	YES	YES	YES	YES	YES	YES	YES	YES	YES	YES	YES	YES	0	26.0314	23.7603	22.706	21.3559	20.7408	24.7925	22.9751	20.1212	21.4619	19.2949	21.7444	26.3757	24.1884	23.1813	23.2643	22.3576	24.7928	22.8683	21.5023	20.6751	20.5751	22.3596	26.0314	23.7603	22.706	21.3559	20.7408	24.7925	22.9751	20.1212	21.4619	19.2949	21.7444	26.3757	24.1884	23.1813	23.2643	22.3576	24.7928	22.8683	21.5023	20.6751	20.5751	22.3596	26.0314	23.7603	22.706	21.3559	20.7408	24.7925	22.9751	20.1212	21.4619	19.2949	21.7444	26.3757	24.1884	23.1813	23.2643	22.3576	24.7928	22.8683	21.5023	20.6751	20.5751	22.3596	0.344296	0.428073	0.475291	1.90841	1.61672	0.000254079	-0.106893	1.38112	-0.786779	1.28026	0.615208	0.344296	0.428073	0.475291	1.90841	1.61672	0.000254079	-0.106893	1.38112	-0.786779	1.28026	0.615208
Q99447	Ethanolamine-phosphate cytidylyltransferase [OS=Homo sapiens]	FALSE		16	693	16	43.8	2.92015e+07	1.35668e+07	9.35946e+06	3.54208e+06	1.55335e+06	1.73129e+07	6.34982e+06	1.71091e+06	3.55434e+06	1.96155e+06	3.07591e+06	3.43081e+07	1.66622e+07	1.79178e+07	1.26208e+07	6.86203e+06	2.12525e+07	5.8655e+06	4.97557e+06	1.90943e+06	2.31383e+06	4.68681e+06	0.0381842	1.41812	905	0.0917264	0.646649	1.03751	YES	YES	YES	YES	YES	YES	YES	YES	YES	YES	YES	YES	0	24.7995	23.6936	23.158	21.7562	20.567	24.0453	22.5983	20.7063	21.7612	20.9036	21.5526	25.032	23.9901	24.0949	23.5893	22.7102	24.3411	22.4838	22.2464	20.8647	21.1418	22.1602	24.7995	23.6936	23.158	21.7562	20.567	24.0453	22.5983	20.7063	21.7612	20.9036	21.5526	25.032	23.9901	24.0949	23.5893	22.7102	24.3411	22.4838	22.2464	20.8647	21.1418	22.1602	24.7995	23.6936	23.158	21.7562	20.567	24.0453	22.5983	20.7063	21.7612	20.9036	21.5526	25.032	23.9901	24.0949	23.5893	22.7102	24.3411	22.4838	22.2464	20.8647	21.1418	22.1602	0.232506	0.296498	0.936898	1.83313	2.14325	0.295785	-0.114462	1.5401	-0.896442	0.238283	0.607591	0.232506	0.296498	0.936898	1.83313	2.14325	0.295785	-0.114462	1.5401	-0.896442	0.238283	0.607591
Q96FA3	E3 ubiquitin-protein ligase pellino homolog 1 [OS=Homo sapiens]	FALSE		14	234	14	46.3	5.41797e+07	1.03129e+07	5150145	871949	688090	1.47155e+07	2.29402e+06	587660	628758	2.52782e+06	1.47447e+06	7.0639e+07	1.66576e+07	6.37639e+06	4.05066e+06	2.77617e+06	1.74615e+07	2.70718e+06	1.17411e+06	768152	1.23336e+06	2.44002e+06	0.0375684	1.42518	899	0.0908496	0.643217	1.04168	YES	YES	YES	YES	YES	YES	YES	YES	YES	YES	YES	YES	0	25.6912	23.2979	22.2962	19.7339	19.3922	23.8108	21.1294	19.1646	19.2621	21.2695	20.4918	26.074	23.9897	22.6043	21.9497	21.4047	24.0577	21.3684	20.1631	19.551	20.2342	21.2185	25.6912	23.2979	22.2962	19.7339	19.3922	23.8108	21.1294	19.1646	19.2621	21.2695	20.4918	26.074	23.9897	22.6043	21.9497	21.4047	24.0577	21.3684	20.1631	19.551	20.2342	21.2185	25.6912	23.2979	22.2962	19.7339	19.3922	23.8108	21.1294	19.1646	19.2621	21.2695	20.4918	26.074	23.9897	22.6043	21.9497	21.4047	24.0577	21.3684	20.1631	19.551	20.2342	21.2185	0.382712	0.691732	0.308126	2.21584	2.01243	0.24684	0.238913	0.998515	0.288887	-1.0353	0.726694	0.382712	0.691732	0.308126	2.21584	2.01243	0.24684	0.238913	0.998515	0.288887	-1.0353	0.726694
O95865	Putative hydrolase DDAH2 [OS=Homo sapiens]	FALSE		11	425	10	29.6	5.14051e+07	7.26912e+06	7.80625e+06	2.20612e+06	1.74543e+06	1.14273e+07	1.18048e+07	1.03999e+06	1.60803e+06	321976	5.20957e+06	5.16438e+07	1.04872e+07	8.48101e+06	9797545	4.99946e+06	2.08348e+07	1.01174e+07	2.89255e+06	1.01532e+06	590341	6.94998e+06	0.029279	1.53344	787	0.08088	0.642818	1.09216	YES	YES	YES	YES	YES	YES	YES	YES	YES	YES	YES	YES	0	25.6154	22.7933	22.8962	21.0731	20.7351	23.446	23.4929	19.9881	20.6169	18.2966	22.3127	25.6221	23.3221	23.0158	23.224	22.2533	24.3125	23.2703	21.4639	19.9535	19.1712	22.7286	25.6154	22.7933	22.8962	21.0731	20.7351	23.446	23.4929	19.9881	20.6169	18.2966	22.3127	25.6221	23.3221	23.0158	23.224	22.2533	24.3125	23.2703	21.4639	19.9535	19.1712	22.7286	25.6154	22.7933	22.8962	21.0731	20.7351	23.446	23.4929	19.9881	20.6169	18.2966	22.3127	25.6221	23.3221	23.0158	23.224	22.2533	24.3125	23.2703	21.4639	19.9535	19.1712	22.7286	0.006685	0.528775	0.119607	2.15091	1.51819	0.866511	-0.222542	1.47577	-0.663353	0.874595	0.415845	0.006685	0.528775	0.119607	2.15091	1.51819	0.866511	-0.222542	1.47577	-0.663353	0.874595	0.415845
Q96A22	Uncharacterized protein C11orf52 [OS=Homo sapiens]	FALSE		6	292	6	13.9	2.56528e+07	2.96136e+06	2.4264e+06	935284	851502	6.85657e+06	2.31961e+06	350961	1.52751e+06	380194	2.65045e+06	3.26218e+07	4.83004e+06	3.74527e+06	3.83276e+06	2.48813e+06	9.32935e+06	2.77994e+06	803769	576744	673243	3.64965e+06	0.0350903	1.45481	872	0.0874842	0.640208	1.05807	YES	YES	YES	YES	YES	YES	YES	YES	YES	YES	YES	YES	0	24.6126	21.4978	21.2104	19.835	19.6996	22.7091	21.1455	18.421	20.5428	18.5364	21.3378	24.9593	22.2036	21.8366	21.87	21.2466	23.1533	21.4066	19.6164	19.1376	19.3608	21.7993	24.6126	21.4978	21.2104	19.835	19.6996	22.7091	21.1455	18.421	20.5428	18.5364	21.3378	24.9593	22.2036	21.8366	21.87	21.2466	23.1533	21.4066	19.6164	19.1376	19.3608	21.7993	24.6126	21.4978	21.2104	19.835	19.6996	22.7091	21.1455	18.421	20.5428	18.5364	21.3378	24.9593	22.2036	21.8366	21.87	21.2466	23.1533	21.4066	19.6164	19.1376	19.3608	21.7993	0.346718	0.705772	0.626254	2.03491	1.54698	0.44429	0.261171	1.19547	-1.40518	0.824391	0.461519	0.346718	0.705772	0.626254	2.03491	1.54698	0.44429	0.261171	1.19547	-1.40518	0.824391	0.461519
Q13393	Phospholipase D1 [OS=Homo sapiens]	FALSE		26	471	26	124.1	9.36868e+06	9.08768e+06	7.39348e+06	2.73724e+06	4.56992e+06	7.0388e+06	1.20876e+07	1.46634e+06	1.18189e+06	2.16354e+06	3.69335e+06	1.45022e+07	7.95865e+06	1.35301e+07	1.44256e+07	9.8372e+06	9.05176e+06	1.26835e+07	2.67311e+06	1.20735e+06	3.60475e+06	4.12554e+06	0.0141078	1.85054	466	0.0658164	0.640021	1.18167	YES	YES	YES	YES	YES	YES	YES	YES	YES	YES	YES	YES	0	23.1594	23.1155	22.8178	21.3843	22.1237	22.7469	23.527	20.4838	20.1727	21.045	21.8165	23.7898	22.9241	23.6897	23.7821	23.2298	23.1098	23.5964	21.3501	20.2034	21.7815	21.9761	23.1594	23.1155	22.8178	21.3843	22.1237	22.7469	23.527	20.4838	20.1727	21.045	21.8165	23.7898	22.9241	23.6897	23.7821	23.2298	23.1098	23.5964	21.3501	20.2034	21.7815	21.9761	23.1594	23.1155	22.8178	21.3843	22.1237	22.7469	23.527	20.4838	20.1727	21.045	21.8165	23.7898	22.9241	23.6897	23.7821	23.2298	23.1098	23.5964	21.3501	20.2034	21.7815	21.9761	0.630349	-0.191389	0.871849	2.39784	1.10608	0.362869	0.069426	0.866302	0.030755	0.736504	0.15965	0.630349	-0.191389	0.871849	2.39784	1.10608	0.362869	0.069426	0.866302	0.030755	0.736504	0.15965
P35613	Basigin [OS=Homo sapiens]	FALSE	EVtop100	11	576	11	42.2	5.83694e+07	2.27608e+07	9.23618e+06	9.05697e+06	6.76641e+06	5.05319e+07	1.29703e+07	6.40017e+06	3.63467e+06	5.8578e+06	1.75556e+07	68992646	2.98708e+07	1.64754e+07	3.11461e+07	2.07586e+07	6.1075e+07	11003967	1.02482e+07	2.91042e+06	1.36363e+07	2.52315e+07	0.0115916	1.93586	392	0.064286	0.636788	1.19188	YES	YES	YES	YES	YES	YES	YES	YES	YES	YES	YES	YES	0	25.7987	24.44	23.1389	23.1106	22.69	25.5907	23.6287	22.6097	21.7934	22.4819	24.0654	26.0399	24.8322	23.9738	24.8925	24.3072	25.8641	23.3915	23.2889	21.4728	23.701	24.5887	25.7987	24.44	23.1389	23.1106	22.69	25.5907	23.6287	22.6097	21.7934	22.4819	24.0654	26.0399	24.8322	23.9738	24.8925	24.3072	25.8641	23.3915	23.2889	21.4728	23.701	24.5887	25.7987	24.44	23.1389	23.1106	22.69	25.5907	23.6287	22.6097	21.7934	22.4819	24.0654	26.0399	24.8322	23.9738	24.8925	24.3072	25.8641	23.3915	23.2889	21.4728	23.701	24.5887	0.241229	0.392187	0.834945	1.78195	1.61725	0.273387	-0.237189	0.679186	-0.320597	1.21903	0.523294	0.241229	0.392187	0.834945	1.78195	1.61725	0.273387	-0.237189	0.679186	-0.320597	1.21903	0.523294
O43865	S-adenosylhomocysteine hydrolase-like protein 1 [OS=Homo sapiens]	FALSE		16	267	15	58.9	1.86747e+07	8.70218e+06	4.43581e+06	2.7112e+06	1.01884e+06	1.36342e+07	2.70463e+06	1.01967e+06	999451	2.29473e+06	2.4869e+06	1.85476e+07	1.28123e+07	3.219e+06	8.09887e+06	4.34619e+06	1.74678e+07	2.05476e+06	2.61682e+06	1.04756e+06	4.36498e+06	4.69528e+06	0.0285299	1.5447	777	0.079825	0.635483	1.09786	YES	YES	YES	YES	YES	YES	YES	YES	YES	YES	YES	YES	0	24.1546	23.0529	22.0808	21.3705	19.9585	23.7007	21.367	19.9597	19.9308	21.1299	21.2459	24.1447	23.611	21.6182	22.9493	22.0513	24.0582	20.9705	21.3194	19.9986	22.0575	22.1628	24.1546	23.0529	22.0808	21.3705	19.9585	23.7007	21.367	19.9597	19.9308	21.1299	21.2459	24.1447	23.611	21.6182	22.9493	22.0513	24.0582	20.9705	21.3194	19.9986	22.0575	22.1628	24.1546	23.0529	22.0808	21.3705	19.9585	23.7007	21.367	19.9597	19.9308	21.1299	21.2459	24.1447	23.611	21.6182	22.9493	22.0513	24.0582	20.9705	21.3194	19.9986	22.0575	22.1628	-0.00985353	0.558082	-0.462587	1.57879	2.09282	0.357467	-0.39646	1.35971	0.0678319	0.927648	0.91686	-0.00985353	0.558082	-0.462587	1.57879	2.09282	0.357467	-0.39646	1.35971	0.0678319	0.927648	0.91686
P07384	Calpain-1 catalytic subunit [OS=Homo sapiens]	FALSE		36	1955	36	81.8	2.24913e+08	5.31188e+07	2.91131e+07	1.49894e+07	9323588	8.9348e+07	1.60021e+07	5.59579e+06	1.084e+07	5.02535e+06	1.64197e+07	2.69899e+08	7.68461e+07	3.89873e+07	6.07391e+07	3.12096e+07	1.02502e+08	1.39065e+07	1.78606e+07	7.57806e+06	5.03961e+06	2.75853e+07	0.0329241	1.48249	843	0.0849076	0.625906	1.07105	YES	YES	YES	YES	YES	YES	YES	YES	YES	YES	YES	YES	0	27.7448	25.6627	24.7952	23.8374	23.1525	26.4129	23.9318	22.4159	23.3699	22.2608	23.9689	28.0078	26.1955	25.2165	25.8561	24.8955	26.6111	23.7293	24.0903	22.8534	22.2649	24.7174	27.7448	25.6627	24.7952	23.8374	23.1525	26.4129	23.9318	22.4159	23.3699	22.2608	23.9689	28.0078	26.1955	25.2165	25.8561	24.8955	26.6111	23.7293	24.0903	22.8534	22.2649	24.7174	27.7448	25.6627	24.7952	23.8374	23.1525	26.4129	23.9318	22.4159	23.3699	22.2608	23.9689	28.0078	26.1955	25.2165	25.8561	24.8955	26.6111	23.7293	24.0903	22.8534	22.2649	24.7174	0.263055	0.532749	0.421339	2.01868	1.74303	0.198146	-0.202506	1.67437	-0.516466	0.00408741	0.748475	0.263055	0.532749	0.421339	2.01868	1.74303	0.198146	-0.202506	1.67437	-0.516466	0.00408741	0.748475
P08133	Annexin A6 [OS=Homo sapiens]	FALSE	EVtop100	63	3767	63	75.8	688012142	1.31055e+08	3.8855e+08	1.32121e+08	2.79054e+07	5.40852e+08	7.0632e+07	4.89516e+07	1.30246e+08	2.67335e+07	2.48901e+08	7.85657e+08	1.55808e+08	7.94596e+08	4.52594e+08	8.36151e+07	5.33906e+08	8.01737e+07	8.60607e+07	8.82692e+07	5.20335e+07	3.91981e+08	0.0143914	1.8419	471	0.0664264	0.624152	1.17766	YES	YES	YES	YES	YES	YES	YES	YES	YES	YES	YES	YES	0	29.3579	26.9656	28.5335	26.9773	24.734	29.0107	26.0738	25.5449	26.9567	24.6721	27.891	29.5493	27.2152	29.5656	28.7536	26.3173	28.992	26.2566	26.3589	26.3954	25.6329	28.5462	29.3579	26.9656	28.5335	26.9773	24.734	29.0107	26.0738	25.5449	26.9567	24.6721	27.891	29.5493	27.2152	29.5656	28.7536	26.3173	28.992	26.2566	26.3589	26.3954	25.6329	28.5462	29.3579	26.9656	28.5335	26.9773	24.734	29.0107	26.0738	25.5449	26.9567	24.6721	27.891	29.5493	27.2152	29.5656	28.7536	26.3173	28.992	26.2566	26.3589	26.3954	25.6329	28.5462	0.191466	0.249589	1.03212	1.77636	1.58322	-0.0186504	0.182808	0.813999	-0.561253	0.960796	0.655214	0.191466	0.249589	1.03212	1.77636	1.58322	-0.0186504	0.182808	0.813999	-0.561253	0.960796	0.655214
O60749	Sorting nexin-2 [OS=Homo sapiens]	FALSE		19	331	18	58.4	2.5545e+07	6.65624e+06	2.77147e+06	1.86337e+06	1.41486e+06	9.27748e+06	1.07808e+06	786575	604802	878293	2.71784e+06	2.65506e+07	7.97539e+06	3.42706e+06	6.23235e+06	4.02148e+06	1.25751e+07	1.35556e+06	2.08454e+06	910984	758420	3.62285e+06	0.00891621	2.04982	320	0.0605745	0.621909	1.21771	YES	YES	YES	YES	YES	YES	YES	YES	YES	YES	YES	YES	0	24.6065	22.6663	21.4022	20.8295	20.4322	23.1453	20.04	19.5852	19.2061	19.7443	21.374	24.6622	22.9271	21.7085	22.5713	21.9393	23.5841	20.3705	20.9913	19.7971	19.5326	21.7887	24.6065	22.6663	21.4022	20.8295	20.4322	23.1453	20.04	19.5852	19.2061	19.7443	21.374	24.6622	22.9271	21.7085	22.5713	21.9393	23.5841	20.3705	20.9913	19.7971	19.5326	21.7887	24.6065	22.6663	21.4022	20.8295	20.4322	23.1453	20.04	19.5852	19.2061	19.7443	21.374	24.6622	22.9271	21.7085	22.5713	21.9393	23.5841	20.3705	20.9913	19.7971	19.5326	21.7887	0.055704	0.260849	0.306319	1.74186	1.50707	0.438768	0.330429	1.40608	0.590962	-0.211705	0.414664	0.055704	0.260849	0.306319	1.74186	1.50707	0.438768	0.330429	1.40608	0.590962	-0.211705	0.414664
P04792	Heat shock protein beta-1 [OS=Homo sapiens]	FALSE		19	1518	19	22.8	5.32202e+08	1.99047e+08	1.71581e+08	4.41577e+07	3.12104e+07	3.24294e+08	1.14828e+08	2.84396e+07	6.56051e+07	8.25355e+06	5.22929e+07	6.89437e+08	2.07837e+08	3.38145e+08	1.38639e+08	1.05067e+08	3.99405e+08	8.11419e+07	5.98502e+07	3.8834e+07	2.1464e+07	7.53845e+07	0.0322569	1.49138	835	0.0839839	0.621763	1.0758	YES	YES	YES	YES	YES	YES	YES	YES	YES	YES	YES	YES	0	28.9874	27.5685	27.3543	25.3962	24.8955	28.2727	26.7749	24.7614	25.9673	22.9766	25.6401	29.3608	27.6309	28.3331	27.0468	26.6467	28.5733	26.2739	25.8349	25.2108	24.3554	26.1678	28.9874	27.5685	27.3543	25.3962	24.8955	28.2727	26.7749	24.7614	25.9673	22.9766	25.6401	29.3608	27.6309	28.3331	27.0468	26.6467	28.5733	26.2739	25.8349	25.2108	24.3554	26.1678	28.9874	27.5685	27.3543	25.3962	24.8955	28.2727	26.7749	24.7614	25.9673	22.9766	25.6401	29.3608	27.6309	28.3331	27.0468	26.6467	28.5733	26.2739	25.8349	25.2108	24.3554	26.1678	0.373446	0.0623402	0.978751	1.6506	1.75122	0.300552	-0.50096	1.07346	-0.756488	1.37883	0.527654	0.373446	0.0623402	0.978751	1.6506	1.75122	0.300552	-0.50096	1.07346	-0.756488	1.37883	0.527654
P52788	Spermine synthase [OS=Homo sapiens]	FALSE		11	529	11	41.2	5.30685e+07	1.64136e+07	4.03302e+06	3.58057e+06	1.49867e+06	2.08629e+07	4.83008e+06	1.70015e+06	3.65709e+06	1.38515e+06	2.72787e+06	5.79732e+07	1.70845e+07	8.62222e+06	1.11146e+07	6.54257e+06	1.61751e+07	6.05638e+06	4.09808e+06	2.60034e+06	1.3699e+06	5.73641e+06	0.0377047	1.4236	901	0.0909767	0.621349	1.04107	YES	YES	YES	YES	YES	YES	YES	YES	YES	YES	YES	YES	0	25.6614	23.9684	21.9434	21.7718	20.5152	24.3144	22.2036	20.6972	21.8023	20.4016	21.3793	25.7889	24.0262	23.0396	23.406	22.6414	23.9473	22.53	21.9665	21.3103	20.3856	22.4517	25.6614	23.9684	21.9434	21.7718	20.5152	24.3144	22.2036	20.6972	21.8023	20.4016	21.3793	25.7889	24.0262	23.0396	23.406	22.6414	23.9473	22.53	21.9665	21.3103	20.3856	22.4517	25.6614	23.9684	21.9434	21.7718	20.5152	24.3144	22.2036	20.6972	21.8023	20.4016	21.3793	25.7889	24.0262	23.0396	23.406	22.6414	23.9473	22.53	21.9665	21.3103	20.3856	22.4517	0.127532	0.0577923	1.0962	1.6342	2.12618	-0.367164	0.326409	1.26928	-0.491994	-0.0159661	1.07237	0.127532	0.0577923	1.0962	1.6342	2.12618	-0.367164	0.326409	1.26928	-0.491994	-0.0159661	1.07237
P31939	Bifunctional purine biosynthesis protein ATIC [OS=Homo sapiens]	FALSE		22	382	22	64.6	2.32823e+07	7.39143e+06	1.08777e+06	1.75914e+06	882032	1.39903e+07	1.15016e+06	551340	1.74746e+06	208075	1.54048e+06	2.81679e+07	6.81442e+06	2.69124e+06	3.80596e+06	2.63177e+06	1.35952e+07	605977	1.33671e+06	1.36741e+06	426902	4.77832e+06	0.0419799	1.37696	950	0.0960677	0.616629	1.01742	YES	YES	YES	YES	YES	YES	YES	YES	YES	YES	YES	YES	0	24.4727	22.8174	20.0529	20.7464	19.7505	23.7379	20.1334	19.0726	20.7368	17.6667	20.555	24.7475	22.7002	21.3598	21.8598	21.3276	23.6966	19.2089	20.3503	20.383	18.7035	22.1881	24.4727	22.8174	20.0529	20.7464	19.7505	23.7379	20.1334	19.0726	20.7368	17.6667	20.555	24.7475	22.7002	21.3598	21.8598	21.3276	23.6966	19.2089	20.3503	20.383	18.7035	22.1881	24.4727	22.8174	20.0529	20.7464	19.7505	23.7379	20.1334	19.0726	20.7368	17.6667	20.555	24.7475	22.7002	21.3598	21.8598	21.3276	23.6966	19.2089	20.3503	20.383	18.7035	22.1881	0.274817	-0.117263	1.30689	1.11339	1.57713	-0.0413237	-0.924494	1.27767	-0.353817	1.0368	1.63312	0.274817	-0.117263	1.30689	1.11339	1.57713	-0.0413237	-0.924494	1.27767	-0.353817	1.0368	1.63312
P01619	Immunoglobulin kappa variable 3-20 [OS=Homo sapiens]	FALSE		3	108	1	12.5	2821321	714516	800119	253583	423380	1.44651e+06	357975	232163		322508	1.07382e+06	2.64303e+06	626453		925864	511653	2.6051e+06	802039	270952	237809	461203	2.05427e+06	0.0228325	1.64145	677	0.0733203	0.616114	1.13478	YES	YES	YES		YES	YES	YES	YES	YES		YES	YES	2	21.4279	19.4466	19.6099	17.9521	18.6916	20.4641	18.4495	17.8248	#VALUE!	18.299	20.0343	21.3338	19.2568	#VALUE!	19.8204	18.9648	21.3129	19.6133	18.0477	17.8594	18.815	20.9702	21.4279	19.4466	19.6099	17.9521	18.6916	20.4641	18.4495	17.8248		18.299	20.0343	21.3338	19.2568		19.8204	18.9648	21.3129	19.6133	18.0477	17.8594	18.815	20.9702	21.4279	19.4466		17.9521	18.6916	20.4641	18.4495	17.8248		18.299	20.0343	21.3338	19.2568		19.8204	18.9648	21.3129	19.6133	18.0477		18.815	20.9702	-0.0941799	-0.189759	#VALUE!	1.86834	0.273213	0.84876	1.16381	0.222896	#VALUE!	0.516069	0.93587	-0.0941799	-0.189759		1.86834	0.273213	0.84876	1.16381	0.222896		0.516069	0.93587
P21399	Cytoplasmic aconitate hydratase [OS=Homo sapiens]	FALSE		46	2927	46	98.3	4.02336e+08	1.27109e+08	96745667	7.09784e+07	5.6224e+07	1.8223e+08	1.09723e+08	3.65914e+07	7.09289e+07	2.59568e+07	6.44162e+07	5.41599e+08	1.93461e+08	1.44446e+08	2.11838e+08	1.65913e+08	2.28111e+08	1.12487e+08	7.0176e+07	4.96036e+07	4.03684e+07	9.70914e+07	0.00712468	2.14723	254	0.0609805	0.614927	1.21481	YES	YES	YES	YES	YES	YES	YES	YES	YES	YES	YES	YES	0	28.5838	26.9215	26.5277	26.0809	25.7447	27.4412	26.7093	25.125	26.0799	24.6296	25.9409	29.0127	27.5275	27.106	27.6584	27.3059	27.7652	26.7452	26.0645	25.5639	25.2667	26.5328	28.5838	26.9215	26.5277	26.0809	25.7447	27.4412	26.7093	25.125	26.0799	24.6296	25.9409	29.0127	27.5275	27.106	27.6584	27.3059	27.7652	26.7452	26.0645	25.5639	25.2667	26.5328	28.5838	26.9215	26.5277	26.0809	25.7447	27.4412	26.7093	25.125	26.0799	24.6296	25.9409	29.0127	27.5275	27.106	27.6584	27.3059	27.7652	26.7452	26.0645	25.5639	25.2667	26.5328	0.428825	0.605972	0.578265	1.57751	1.56117	0.323977	0.0358976	0.939474	-0.515927	0.637112	0.591921	0.428825	0.605972	0.578265	1.57751	1.56117	0.323977	0.0358976	0.939474	-0.515927	0.637112	0.591921
O60716	Catenin delta-1 [OS=Homo sapiens]	FALSE		30	972	30	108.1	4.97322e+07	1.61928e+07	1.11889e+07	5.30754e+06	2.90352e+06	2.35996e+07	1.12149e+07	6.36232e+06	4.28651e+06	6.20857e+06	2.00653e+07	5.61004e+07	2.89829e+07	1.19894e+07	2.53095e+07	1.21289e+07	2.77027e+07	9.55887e+06	1.00176e+07	3.54652e+06	8.86905e+06	2.67999e+07	0.0353593	1.4515	877	0.0876523	0.613075	1.05724	YES	YES	YES	YES	YES	YES	YES	YES	YES	YES	YES	YES	0	25.5677	23.9488	23.4156	22.3396	21.4694	24.4923	23.4189	22.6011	22.0314	22.5658	24.2582	25.7415	24.7887	23.5153	24.5932	23.5319	24.7235	23.1884	23.256	21.758	23.0803	24.6757	25.5677	23.9488	23.4156	22.3396	21.4694	24.4923	23.4189	22.6011	22.0314	22.5658	24.2582	25.7415	24.7887	23.5153	24.5932	23.5319	24.7235	23.1884	23.256	21.758	23.0803	24.6757	25.5677	23.9488	23.4156	22.3396	21.4694	24.4923	23.4189	22.6011	22.0314	22.5658	24.2582	25.7415	24.7887	23.5153	24.5932	23.5319	24.7235	23.1884	23.256	21.758	23.0803	24.6757	0.17383	0.839853	0.0996948	2.25356	2.06257	0.231263	-0.230508	0.654914	-0.2734	0.514519	0.417523	0.17383	0.839853	0.0996948	2.25356	2.06257	0.231263	-0.230508	0.654914	-0.2734	0.514519	0.417523
Q9Y2T2	AP-3 complex subunit mu-1 [OS=Homo sapiens]	FALSE		10	168	10	46.9	1.88393e+06	604936	761106	211209	452707	1.41682e+06	1.06496e+06	469852	1.317e+06	265707	907638	4947448	638987	1.18994e+06	641320	1.02167e+06	1.76319e+06		482982	667909	425916	2.04509e+06	0.0346626	1.46014	867	0.0869165	0.612179	1.0609	YES	YES	YES	YES	YES	YES	YES		YES	YES	YES	YES	1	20.8453	19.2064	19.5377	17.6883	18.7882	20.4342	20.0224	18.8418	20.3288	18.0195	19.7918	22.2383	19.2854	20.1825	19.2907	19.9625	20.7498	#VALUE!	18.8816	19.3493	18.7002	20.9637	20.8453	19.2064	19.5377	17.6883	18.7882	20.4342	20.0224	18.8418	20.3288	18.0195	19.7918	22.2383	19.2854	20.1825	19.2907	19.9625	20.7498		18.8816	19.3493	18.7002	20.9637	20.8453	19.2064	19.5377	17.6883	18.7882	20.4342		18.8418	20.3288	18.0195	19.7918	22.2383	19.2854	20.1825	19.2907	19.9625	20.7498		18.8816	19.3493	18.7002	20.9637	1.39294	0.0790022	0.644725	1.60237	1.17428	0.315535	#VALUE!	0.0397629	-0.979529	0.680733	1.17197	1.39294	0.0790022	0.644725	1.60237	1.17428	0.315535		0.0397629	-0.979529	0.680733	1.17197
Q13188	Serine/threonine-protein kinase 3 [OS=Homo sapiens]	FALSE		29	1108	24	56.3	1.16883e+08	5.74188e+07	2.05658e+07	1.00111e+07	7.8232e+06	5.76333e+07	1.027e+07	4.61661e+06	1.2941e+07	2.43723e+06	8.33273e+06	1.55168e+08	6.92008e+07	2.80373e+07	3.63194e+07	2.2481e+07	6.73137e+07	7.30826e+06	1.06517e+07	7.24925e+06	6442959	1.36776e+07	0.0360269	1.44337	883	0.0887004	0.611625	1.05207	YES	YES	YES	YES	YES	YES	YES	YES	YES	YES	YES	YES	0	26.8005	25.775	24.2937	23.2551	22.8993	25.7804	23.2919	22.1384	23.6254	21.2168	22.9904	27.2093	26.0443	24.7408	25.1142	24.4222	26.0044	22.8011	23.3446	22.7894	22.6193	23.7053	26.8005	25.775	24.2937	23.2551	22.8993	25.7804	23.2919	22.1384	23.6254	21.2168	22.9904	27.2093	26.0443	24.7408	25.1142	24.4222	26.0044	22.8011	23.3446	22.7894	22.6193	23.7053	26.8005	25.775	24.2937	23.2551	22.8993	25.7804	23.2919	22.1384	23.6254	21.2168	22.9904	27.2093	26.0443	24.7408	25.1142	24.4222	26.0044	22.8011	23.3446	22.7894	22.6193	23.7053	0.408775	0.269266	0.447099	1.85914	1.52287	0.223998	-0.490831	1.20617	-0.836047	1.40248	0.714954	0.408775	0.269266	0.447099	1.85914	1.52287	0.223998	-0.490831	1.20617	-0.836047	1.40248	0.714954
P07814	Bifunctional glutamate/proline--tRNA ligase [OS=Homo sapiens]	FALSE		47	1526	47	170.5	2.90345e+07	1.87585e+07	3.50473e+07	1.35914e+07	1.14145e+07	2.19237e+07	2.06287e+07	8.53259e+06	5.78281e+06	6.44906e+06	1.40862e+07	3.62374e+07	2.01166e+07	5.29313e+07	2.38147e+07	2.22504e+07	3.43933e+07	2.21898e+07	1.34489e+07	1.29185e+07	9.43577e+06	2.44104e+07	0.00011951	3.9226	7	0.0371164	0.609152	1.43043	YES	YES	YES	YES	YES	YES	YES	YES	YES	YES	YES	YES	0	24.7913	24.161	25.0628	23.6962	23.4444	24.386	24.2981	23.0246	22.4633	22.6207	23.7478	25.111	24.2619	25.6576	24.5054	24.4073	25.0356	24.4034	23.681	23.6229	23.1697	24.541	24.7913	24.161	25.0628	23.6962	23.4444	24.386	24.2981	23.0246	22.4633	22.6207	23.7478	25.111	24.2619	25.6576	24.5054	24.4073	25.0356	24.4034	23.681	23.6229	23.1697	24.541	24.7913	24.161	25.0628	23.6962	23.4444	24.386	24.2981	23.0246	22.4633	22.6207	23.7478	25.111	24.2619	25.6576	24.5054	24.4073	25.0356	24.4034	23.681	23.6229	23.1697	24.541	0.319712	0.100841	0.594819	0.809157	0.962961	0.649637	0.105243	0.656433	1.1596	0.549051	0.793218	0.319712	0.100841	0.594819	0.809157	0.962961	0.649637	0.105243	0.656433	1.1596	0.549051	0.793218
Q14165	Malectin [OS=Homo sapiens]	FALSE		10	136	10	32.2		740123		515858	582842	851321		601485		1.64474e+06	787251	2.13877e+06	1.44666e+06		1311311	1140607	1.32405e+06	1.6181e+06	503364	334223	1.47322e+06	1.32345e+06	0.0366161	1.43633	890	0.0894421	0.607465	1.04846	YES		YES		YES	YES	YES		YES		YES	YES	4	#VALUE!	19.4974	#VALUE!	18.9766	19.1527	19.6993	#VALUE!	19.1982	#VALUE!	20.6494	19.5865	21.0284	20.4643	#VALUE!	20.3226	20.1214	20.3365	20.6259	18.9412	18.3505	20.4905	20.3359		19.4974		18.9766	19.1527	19.6993		19.1982		20.6494	19.5865	21.0284	20.4643		20.3226	20.1214	20.3365	20.6259	18.9412	18.3505	20.4905	20.3359		19.4974		18.9766	19.1527	19.6993		19.1982		20.6494	19.5865		20.4643		20.3226	20.1214	20.3365		18.9412		20.4905	20.3359	#VALUE!	0.966886	#VALUE!	1.34596	0.968625	0.637185	#VALUE!	-0.256928	#VALUE!	-0.158885	0.749409		0.966886		1.34596	0.968625	0.637185		-0.256928		-0.158885	0.749409
P78381	UDP-galactose translocator [OS=Homo sapiens]	FALSE		3	65	3	41.3		222518		191453	170821	397118	349122	100844			469073		258857	686134	390612	392451	378929		178483	80216.5		626593	0.0302985	1.51858	805	0.0818248	0.603458	1.08712	YES		YES		YES	YES	YES		YES			YES	5	#VALUE!	17.7636	#VALUE!	17.5466	17.3821	18.5992	18.4134	16.6218	#VALUE!	#VALUE!	18.8395	#VALUE!	17.9818	19.3881	18.5754	18.5822	18.5316	#VALUE!	17.4454	16.2916	#VALUE!	19.2572		17.7636		17.5466	17.3821	18.5992	18.4134	16.6218			18.8395		17.9818	19.3881	18.5754	18.5822	18.5316		17.4454	16.2916		19.2572		17.7636		17.5466	17.3821	18.5992		16.6218			18.8395		17.9818		18.5754	18.5822	18.5316		17.4454			19.2572	#VALUE!	0.218235	#VALUE!	1.02875	1.20003	-0.0676425	#VALUE!	0.823661	#VALUE!	#VALUE!	0.417717		0.218235		1.02875	1.20003	-0.0676425		0.823661			0.417717
P62826	GTP-binding nuclear protein Ran [OS=Homo sapiens]	FALSE	EVtop100	11	534	11	24.4	3.94879e+07	9.44781e+06	9.19336e+06	3.53396e+06	1.8979e+06	2.63058e+07	8.46629e+06	1.6085e+06	2.57312e+06	1.35482e+06	4.37891e+06	4.77878e+07	1.56453e+07	1.20504e+07	1.19442e+07	7.27977e+06	2.19032e+07	5.85146e+06	3.8839e+06	1.98564e+06	3.02592e+06	5.33263e+06	0.0394789	1.40363	922	0.0930881	0.603093	1.03111	YES	YES	YES	YES	YES	YES	YES	YES	YES	YES	YES	YES	0	25.2349	23.1715	23.1322	21.7529	20.856	24.6489	23.0133	20.6173	21.2951	20.3697	22.0621	25.5101	23.8992	23.5226	23.5098	22.7955	24.3846	22.4804	21.8891	20.9212	21.5289	22.3464	25.2349	23.1715	23.1322	21.7529	20.856	24.6489	23.0133	20.6173	21.2951	20.3697	22.0621	25.5101	23.8992	23.5226	23.5098	22.7955	24.3846	22.4804	21.8891	20.9212	21.5289	22.3464	25.2349	23.1715	23.1322	21.7529	20.856	24.6489	23.0133	20.6173	21.2951	20.3697	22.0621	25.5101	23.8992	23.5226	23.5098	22.7955	24.3846	22.4804	21.8891	20.9212	21.5289	22.3464	0.275233	0.727679	0.390412	1.75696	1.93949	-0.264236	-0.532933	1.2718	-0.373919	1.15928	0.284276	0.275233	0.727679	0.390412	1.75696	1.93949	-0.264236	-0.532933	1.2718	-0.373919	1.15928	0.284276
Q16773	Kynurenine--oxoglutarate transaminase 1 [OS=Homo sapiens]	FALSE		5	55	4	47.8	2.08119e+06	816214	1.80185e+06	213436	81817.2	384722	416116	176436		673955	154975	3.29156e+06	954719	1.9379e+06	355970	150602	1.62089e+06	683129	119515	163095	848511	281166	0.0205872	1.6864	623	0.0718402	0.60305	1.14363	YES	YES	YES	YES	YES	YES	YES	YES	YES		YES	YES	1	20.989	19.6386	20.781	17.7034	16.3201	18.5535	18.6666	17.4288	#VALUE!	19.3623	17.2417	21.6503	19.8647	20.8861	18.4414	17.2004	20.6284	19.3818	16.8668	17.3153	19.6946	18.1011	20.989	19.6386	20.781	17.7034	16.3201	18.5535	18.6666	17.4288		19.3623	17.2417	21.6503	19.8647	20.8861	18.4414	17.2004	20.6284	19.3818	16.8668	17.3153	19.6946	18.1011	20.989	19.6386	20.781	17.7034	16.3201	18.5535	18.6666	17.4288		19.3623	17.2417	21.6503	19.8647	20.8861	18.4414	17.2004	20.6284	19.3818	16.8668		19.6946	18.1011	0.661364	0.226128	0.105012	0.737949	0.88026	2.0749	0.715171	-0.561949	#VALUE!	0.332281	0.859385	0.661364	0.226128	0.105012	0.737949	0.88026	2.0749	0.715171	-0.561949		0.332281	0.859385
P50570	Dynamin-2 [OS=Homo sapiens]	FALSE		40	1228	40	98	7.48159e+07	2.17267e+07	1.92954e+07	1.01755e+07	3.04096e+06	4.69353e+07	2.91756e+07	2.29602e+06	3.98013e+06	8.34075e+06	8.63926e+06	1.16246e+08	3.55271e+07	1.68512e+07	2.55305e+07	1.03887e+07	6.15134e+07	3.15225e+07	6.48902e+06	2.89898e+06	1.03613e+07	1.24089e+07	0.0166442	1.77874	532	0.0680161	0.602559	1.16739	YES	YES	YES	YES	YES	YES	YES	YES	YES	YES	YES	YES	0	26.1568	24.373	24.2018	23.2786	21.5361	25.4842	24.7983	21.1307	21.9244	22.9917	23.0425	26.7926	25.0824	24.0064	24.6057	23.3085	25.8744	24.9099	22.6296	21.4671	23.3047	23.5649	26.1568	24.373	24.2018	23.2786	21.5361	25.4842	24.7983	21.1307	21.9244	22.9917	23.0425	26.7926	25.0824	24.0064	24.6057	23.3085	25.8744	24.9099	22.6296	21.4671	23.3047	23.5649	26.1568	24.373	24.2018	23.2786	21.5361	25.4842	24.7983	21.1307	21.9244	22.9917	23.0425	26.7926	25.0824	24.0064	24.6057	23.3085	25.8744	24.9099	22.6296	21.4671	23.3047	23.5649	0.635767	0.709448	-0.1954	1.32713	1.77241	0.390228	0.111618	1.49886	-0.457271	0.312955	0.522397	0.635767	0.709448	-0.1954	1.32713	1.77241	0.390228	0.111618	1.49886	-0.457271	0.312955	0.522397
P01833	Polymeric immunoglobulin receptor [OS=Homo sapiens]	FALSE		52	2957	52	83.2	263246155	7.94782e+07	4.66651e+07	2.78454e+07	2.24881e+07	1.3549e+08	5.80863e+07	1.98133e+07	3.8428e+07	4.62593e+07	5.98954e+07	4.30536e+08	1.03574e+08	6.30881e+07	5.85863e+07	8.3572e+07	2.06899e+08	1.08106e+08	2.64197e+07	2.12037e+07	6.70606e+07	8.60281e+07	0.0119882	1.92125	406	0.0641929	0.601459	1.19251	YES	YES	YES	YES	YES	YES	YES	YES	YES	YES	YES	YES	0	27.9718	26.2441	25.4758	24.7309	24.4227	27.0136	25.7917	24.24	25.1957	25.4632	25.8359	28.6816	26.6261	25.9109	25.8041	26.3165	27.6244	26.6879	24.6551	24.3378	25.999	26.3583	27.9718	26.2441	25.4758	24.7309	24.4227	27.0136	25.7917	24.24	25.1957	25.4632	25.8359	28.6816	26.6261	25.9109	25.8041	26.3165	27.6244	26.6879	24.6551	24.3378	25.999	26.3583	27.9718	26.2441	25.4758	24.7309	24.4227	27.0136	25.7917	24.24	25.1957	25.4632	25.8359	28.6816	26.6261	25.9109	25.8041	26.3165	27.6244	26.6879	24.6551	24.3378	25.999	26.3583	0.709722	0.382034	0.435022	1.07312	1.89386	0.610739	0.896173	0.415141	-0.857841	0.535721	0.522363	0.709722	0.382034	0.435022	1.07312	1.89386	0.610739	0.896173	0.415141	-0.857841	0.535721	0.522363
Q14156	Protein EFR3 homolog A [OS=Homo sapiens]	FALSE		38	1311	38	92.9	8.07655e+07	2.20211e+07	4.21999e+07	1.41247e+07	1.09756e+07	8.63406e+07	1.34564e+07	1.18665e+07	7.6782e+06	1.28957e+07	1.68618e+07	1.33719e+08	3.72716e+07	4.2901e+07	3.72727e+07	3.87629e+07	1.11469e+08	1.83189e+07	1.18429e+07	8.78631e+06	1.36432e+07	2.85318e+07	0.00678141	2.16868	242	0.0609206	0.597812	1.21524	YES	YES	YES	YES	YES	YES	YES	YES	YES	YES	YES	YES	0	26.2672	24.3924	25.3307	23.7517	23.3878	26.3635	23.6818	23.5004	22.8723	23.6204	24.0073	26.9946	25.1516	25.3545	25.1516	25.2082	26.7321	24.1268	23.4975	23.0668	23.7017	24.7661	26.2672	24.3924	25.3307	23.7517	23.3878	26.3635	23.6818	23.5004	22.8723	23.6204	24.0073	26.9946	25.1516	25.3545	25.1516	25.2082	26.7321	24.1268	23.4975	23.0668	23.7017	24.7661	26.2672	24.3924	25.3307	23.7517	23.3878	26.3635	23.6818	23.5004	22.8723	23.6204	24.0073	26.9946	25.1516	25.3545	25.1516	25.2082	26.7321	24.1268	23.4975	23.0668	23.7017	24.7661	0.727398	0.759189	0.0237696	1.3999	1.82037	0.368532	0.445036	-0.00286619	0.194489	0.0812888	0.758813	0.727398	0.759189	0.0237696	1.3999	1.82037	0.368532	0.445036	-0.00286619	0.194489	0.0812888	0.758813
P01591	Immunoglobulin J chain [OS=Homo sapiens]	FALSE		7	353	7	18.1	3.90183e+07	1.42812e+07	2.99663e+06	4.85818e+06	4.09503e+06	2.74026e+07	2.17378e+07	3.27967e+06	5.13017e+06	4.25223e+06	1.30813e+07	5.96169e+07	1.941e+07	2.98115e+06	8.97677e+06	1.03865e+07	4.84728e+07	4.6962e+07	4.69511e+06	3.93036e+06	7.16295e+06	1.82137e+07	0.00219312	2.65894	82	0.0581446	0.597509	1.23549	YES	YES	YES	YES	YES	YES	YES	YES	YES	YES	YES	YES	0	25.2176	23.7676	21.5149	22.212	21.9654	24.7078	24.3737	21.6451	22.2906	22.0198	23.641	25.8292	24.2103	21.5074	23.0978	23.3082	25.5307	25.485	22.1627	21.9062	22.7721	24.1185	25.2176	23.7676	21.5149	22.212	21.9654	24.7078	24.3737	21.6451	22.2906	22.0198	23.641	25.8292	24.2103	21.5074	23.0978	23.3082	25.5307	25.485	22.1627	21.9062	22.7721	24.1185	25.2176	23.7676	21.5149	22.212	21.9654	24.7078	24.3737	21.6451	22.2906	22.0198	23.641	25.8292	24.2103	21.5074	23.0978	23.3082	25.5307	25.485	22.1627	21.9062	22.7721	24.1185	0.611571	0.44268	-0.00747324	0.88578	1.34277	0.822861	1.11129	0.517609	-0.384345	0.752336	0.477516	0.611571	0.44268	-0.00747324	0.88578	1.34277	0.822861	1.11129	0.517609	-0.384345	0.752336	0.477516
P07954	Fumarate hydratase, mitochondrial [OS=Homo sapiens]	FALSE		14	294	14	54.6	9.35823e+06	1.80516e+06	771679	1.57899e+06	700230	2.24825e+06	763255	256425	692643	822499	897450	8.83858e+06	3.22211e+06	1.69857e+06	2.49924e+06	1.2812e+06	5497698	1.03872e+06	966637	351149	1.09218e+06	934986	0.0280313	1.55236	765	0.0796602	0.596638	1.09876	YES	YES	YES	YES	YES	YES	YES	YES	YES	YES	YES	YES	0	23.1578	20.7837	19.5576	20.5906	19.4175	21.1004	19.5418	17.9682	19.4018	19.6497	19.7755	23.0754	21.6196	20.6959	21.2531	20.2891	22.3904	19.9864	19.8826	18.4217	20.0588	19.8346	23.1578	20.7837	19.5576	20.5906	19.4175	21.1004	19.5418	17.9682	19.4018	19.6497	19.7755	23.0754	21.6196	20.6959	21.2531	20.2891	22.3904	19.9864	19.8826	18.4217	20.0588	19.8346	23.1578	20.7837	19.5576	20.5906	19.4175	21.1004	19.5418	17.9682	19.4018	19.6497	19.7755	23.0754	21.6196	20.6959	21.2531	20.2891	22.3904	19.9864	19.8826	18.4217	20.0588	19.8346	-0.0824201	0.835873	1.13825	0.662484	0.871592	1.29003	0.444571	1.91443	-0.98003	0.40913	0.0591122	-0.0824201	0.835873	1.13825	0.662484	0.871592	1.29003	0.444571	1.91443	-0.98003	0.40913	0.0591122
Q53EL6	Programmed cell death protein 4 [OS=Homo sapiens]	FALSE		19	713	19	51.7	5.54428e+07	1.48925e+07	1.2508e+06	3.57159e+06	2.45763e+06	3.22645e+07	1.38701e+07	2.42357e+06	4.26345e+06	4.96808e+06	4.9032e+06	6.93717e+07	1.83721e+07	1.8101e+06	1.1296e+07	8.13193e+06	4.34034e+07	1.7047e+07	4.58042e+06	3.01749e+06	4.76433e+06	9.2158e+06	0.0149874	1.82427	484	0.0673195	0.59473	1.17186	YES	YES	YES	YES	YES	YES	YES	YES	YES	YES	YES	YES	0	25.7245	23.8281	20.2544	21.7681	21.2288	24.9434	23.7255	21.2087	22.0236	22.2443	22.2253	26.0478	24.131	20.7876	23.4293	22.9552	25.3713	24.023	22.127	21.5249	22.1838	23.1357	25.7245	23.8281	20.2544	21.7681	21.2288	24.9434	23.7255	21.2087	22.0236	22.2443	22.2253	26.0478	24.131	20.7876	23.4293	22.9552	25.3713	24.023	22.127	21.5249	22.1838	23.1357	25.7245	23.8281	20.2544	21.7681	21.2288	24.9434	23.7255	21.2087	22.0236	22.2443	22.2253	26.0478	24.131	20.7876	23.4293	22.9552	25.3713	24.023	22.127	21.5249	22.1838	23.1357	0.323347	0.302925	0.53322	1.66117	1.72633	0.427862	0.297541	0.918343	-0.498674	-0.0604142	0.910385	0.323347	0.302925	0.53322	1.66117	1.72633	0.427862	0.297541	0.918343	-0.498674	-0.0604142	0.910385
O00291	Huntingtin-interacting protein 1 [OS=Homo sapiens]	FALSE		9	76	8	116.1	506497	273570	432097	225170	68633.4	1.33476e+06	286036	93031.3		123232	98678.9	1.23159e+06	628719	364537	418450	45792.2	1.80525e+06	212148	279323	60019.7	166885	253664	0.0426114	1.37047	958	0.0966986	0.593755	1.01458	YES	YES	YES	YES	YES	YES	YES	YES	YES		YES	YES	1	18.9502	18.0616	18.721	17.7807	16.0666	20.3482	18.1258	16.5054	#VALUE!	16.911	16.5905	20.2321	19.2621	18.4757	18.6747	15.4828	20.7838	17.6947	18.0916	15.8731	17.3485	17.9526	18.9502	18.0616	18.721	17.7807	16.0666	20.3482	18.1258	16.5054		16.911	16.5905	20.2321	19.2621	18.4757	18.6747	15.4828	20.7838	17.6947	18.0916	15.8731	17.3485	17.9526	18.9502	18.0616	18.721	17.7807	16.0666	20.3482	18.1258	16.5054		16.911	16.5905	20.2321	19.2621	18.4757	18.6747	15.4828	20.7838	17.6947	18.0916		17.3485	17.9526	1.28189	1.2005	-0.245291	0.894041	-0.583809	0.435613	-0.43113	1.58615	#VALUE!	0.437478	1.36211	1.28189	1.2005	-0.245291	0.894041	-0.583809	0.435613	-0.43113	1.58615		0.437478	1.36211
P47897	Glutamine--tRNA ligase [OS=Homo sapiens]	FALSE		30	855	30	87.7	1.94979e+07	1.20045e+07	2.12519e+07	4.68963e+06	4.1894e+06	1.66522e+07	8.46446e+06	4.95809e+06	7.73505e+06	4.15232e+06	7.11599e+06	2.50684e+07	1.70148e+07	2.61772e+07	1.99069e+07	9.22668e+06	2.44527e+07	1.16563e+07	8.36233e+06	6.29726e+06	4.5272e+06	9.90958e+06	0.00969109	2.01363	339	0.0621488	0.587915	1.20657	YES	YES	YES	YES	YES	YES	YES	YES	YES	YES	YES	YES	0	24.2168	23.5171	24.3411	22.161	21.9983	23.9892	23.013	22.2414	22.883	21.9855	22.7626	24.5794	24.0203	24.6418	24.2468	23.1374	24.5435	23.4746	22.9955	22.5863	22.1102	23.2404	24.2168	23.5171	24.3411	22.161	21.9983	23.9892	23.013	22.2414	22.883	21.9855	22.7626	24.5794	24.0203	24.6418	24.2468	23.1374	24.5435	23.4746	22.9955	22.5863	22.1102	23.2404	24.2168	23.5171	24.3411	22.161	21.9983	23.9892	23.013	22.2414	22.883	21.9855	22.7626	24.5794	24.0203	24.6418	24.2468	23.1374	24.5435	23.4746	22.9955	22.5863	22.1102	23.2404	0.36255	0.503215	0.300717	2.08572	1.13907	0.554277	0.461624	0.754118	-0.296686	0.1247	0.477759	0.36255	0.503215	0.300717	2.08572	1.13907	0.554277	0.461624	0.754118	-0.296686	0.1247	0.477759
P62829	Large ribosomal subunit protein uL14 [OS=Homo sapiens]	FALSE		10	572	10	14.9	9.71118e+06	8.48474e+06	2.35143e+07	4.10029e+06	2.9181e+06	1.20118e+07	1.13273e+07	4.13446e+06	5.07831e+06	1.92032e+06	5.36002e+06	1.63056e+07	8.98213e+06	4.33592e+07	6.39762e+06	8.92464e+06	1.52302e+07	1.18442e+07	4.89422e+06	4.18542e+06	3.94193e+06	1.04352e+07	0.00564612	2.24825	203	0.0604664	0.576106	1.21849	YES	YES	YES	YES	YES	YES	YES	YES	YES	YES	YES	YES	0	23.2112	23.0164	24.487	21.9673	21.4766	23.518	23.4333	21.9793	22.2759	20.8729	22.3538	23.9589	23.0986	25.3698	22.6091	23.0894	23.8604	23.4977	22.2226	21.9969	21.9105	23.315	23.2112	23.0164	24.487	21.9673	21.4766	23.518	23.4333	21.9793	22.2759	20.8729	22.3538	23.9589	23.0986	25.3698	22.6091	23.0894	23.8604	23.4977	22.2226	21.9969	21.9105	23.315	23.2112	23.0164	24.487	21.9673	21.4766	23.518	23.4333	21.9793	22.2759	20.8729	22.3538	23.9589	23.0986	25.3698	22.6091	23.0894	23.8604	23.4977	22.2226	21.9969	21.9105	23.315	0.747653	0.0821862	0.882797	0.641807	1.61276	0.342473	0.0643764	0.243379	-0.278979	1.03756	0.961148	0.747653	0.0821862	0.882797	0.641807	1.61276	0.342473	0.0643764	0.243379	-0.278979	1.03756	0.961148
Q16651	Prostasin [OS=Homo sapiens]	FALSE		7	455	7	36.4	132268715	50015732	4.2126e+07	1.27712e+07	1.64993e+07	1.12239e+08	3.89331e+07	6.48565e+06	8.63527e+06	5.57054e+06	2.30738e+07	1.57312e+08	6.82053e+07	54255952	4.25805e+07	3.75223e+07	9.65105e+07	4.15862e+07	1.28432e+07	8.84177e+06	1.38182e+07	2.53503e+07	0.0124908	1.90341	423	0.0641961	0.575352	1.19249	YES	YES	YES	YES	YES	YES	YES	YES	YES	YES	YES	YES	0	26.9789	25.5759	25.3282	23.6064	23.9759	26.742	25.2145	22.6288	23.0418	22.4094	24.4598	27.2291	26.0234	25.6933	25.3437	25.1612	26.5242	25.3096	23.6145	23.0759	23.7201	24.5955	26.9789	25.5759	25.3282	23.6064	23.9759	26.742	25.2145	22.6288	23.0418	22.4094	24.4598	27.2291	26.0234	25.6933	25.3437	25.1612	26.5242	25.3096	23.6145	23.0759	23.7201	24.5955	26.9789	25.5759	25.3282	23.6064	23.9759	26.742	25.2145	22.6288	23.0418	22.4094	24.4598	27.2291	26.0234	25.6933	25.3437	25.1612	26.5242	25.3096	23.6145	23.0759	23.7201	24.5955	0.250158	0.447503	0.36507	1.7373	1.18535	-0.217818	0.0951077	0.985683	0.0340942	1.31068	0.135745	0.250158	0.447503	0.36507	1.7373	1.18535	-0.217818	0.0951077	0.985683	0.0340942	1.31068	0.135745
P13473	Lysosome-associated membrane glycoprotein 2 [OS=Homo sapiens]	FALSE		3	45	3	44.9		296453	139049	107100	102919	558808	243896	68065.5	81382.7	131533	1911876		394974	209480	161262	252224	832215	347843	63675.4	89419.1	201181	4.12011e+06	0.00153017	2.81526	56	0.0594034	0.573602	1.22619	YES		YES	YES	YES	YES	YES	YES	YES	YES	YES	YES	1	#VALUE!	18.1774	17.0852	16.7086	16.6511	19.092	17.8959	16.0546	16.3124	17.0051	20.8666	#VALUE!	18.5914	17.6765	17.2991	17.9443	19.6666	18.4081	15.9584	16.4483	17.6181	21.9743		18.1774	17.0852	16.7086	16.6511	19.092	17.8959	16.0546	16.3124	17.0051	20.8666		18.5914	17.6765	17.2991	17.9443	19.6666	18.4081	15.9584	16.4483	17.6181	21.9743		18.1774	17.0852	16.7086	16.6511	19.092	17.8959	16.0546	16.3124	17.0051	20.8666		18.5914	17.6765	17.2991	17.9443	19.6666	18.4081	15.9584	16.4483	17.6181	21.9743	#VALUE!	0.413953	0.591216	0.590448	1.2932	0.574604	0.512166	-0.0961867	0.13586	0.61307	1.10769		0.413953	0.591216	0.590448	1.2932	0.574604	0.512166	-0.0961867	0.13586	0.61307	1.10769
Q8WUM4	Programmed cell death 6-interacting protein [OS=Homo sapiens]	FALSE	EVtop100	90	5307	90	96	4.31589e+09	5.70111e+08	5.20418e+08	1.27519e+08	1.09552e+08	1.08129e+09	3.54894e+08	9.29575e+07	1.11375e+08	7.56818e+07	3.88079e+08	4.44033e+09	6.97286e+08	6.82769e+08	4.37112e+08	3.19691e+08	1.20034e+09	3.55992e+08	1.68322e+08	6.24224e+07	2.29721e+08	5.35005e+08	0.0396415	1.40185	924	0.093269	0.571553	1.03026	YES	YES	YES	YES	YES	YES	YES	YES	YES	YES	YES	YES	0	32.007	29.0867	28.9551	26.9261	26.707	30.0101	28.4028	26.4701	26.7309	26.1734	28.5318	32.048	29.3772	29.3468	28.7034	28.2521	30.1608	28.4073	27.3266	25.8956	27.7753	28.995	32.007	29.0867	28.9551	26.9261	26.707	30.0101	28.4028	26.4701	26.7309	26.1734	28.5318	32.048	29.3772	29.3468	28.7034	28.2521	30.1608	28.4073	27.3266	25.8956	27.7753	28.995	32.007	29.0867	28.9551	26.9261	26.707	30.0101	28.4028	26.4701	26.7309	26.1734	28.5318	32.048	29.3772	29.3468	28.7034	28.2521	30.1608	28.4073	27.3266	25.8956	27.7753	28.995	0.0410074	0.290508	0.391727	1.77729	1.54506	0.150686	0.004456	0.856578	-0.835293	1.60186	0.463203	0.0410074	0.290508	0.391727	1.77729	1.54506	0.150686	0.004456	0.856578	-0.835293	1.60186	0.463203
P62263	Small ribosomal subunit protein uS11 [OS=Homo sapiens]	FALSE		8	331	8	16.3	4.22249e+06	6.86622e+06	1.69457e+07	2.06297e+06	2.49167e+06	9466869	5.65863e+06	2.9862e+06	2.90517e+06	1.20505e+06	4.85207e+06	1.03203e+07	6.19247e+06	2.02457e+07	5.43699e+06	6.08111e+06	1.70257e+07	4.46138e+06	3.07283e+06	2.35019e+06	2.92929e+06	7.65317e+06	0.0214281	1.66902	648	0.0718899	0.569131	1.14333	YES	YES	YES	YES	YES	YES	YES	YES	YES	YES	YES	YES	0	22.0097	22.7111	24.0144	20.9763	21.2487	23.1745	22.432	21.5099	21.4702	20.2007	22.2102	23.299	22.5621	24.2711	22.3744	22.5359	24.0212	22.0891	21.5511	21.1643	21.4821	22.8676	22.0097	22.7111	24.0144	20.9763	21.2487	23.1745	22.432	21.5099	21.4702	20.2007	22.2102	23.299	22.5621	24.2711	22.3744	22.5359	24.0212	22.0891	21.5511	21.1643	21.4821	22.8676	22.0097	22.7111	24.0144	20.9763	21.2487	23.1745	22.432	21.5099	21.4702	20.2007	22.2102	23.299	22.5621	24.2711	22.3744	22.5359	24.0212	22.0891	21.5511	21.1643	21.4821	22.8676	1.28932	-0.149001	0.256691	1.39809	1.28722	0.846755	-0.342963	0.0412582	-0.305842	1.28146	0.657456	1.28932	-0.149001	0.256691	1.39809	1.28722	0.846755	-0.342963	0.0412582	-0.305842	1.28146	0.657456
P16671	Platelet glycoprotein 4 [OS=Homo sapiens]	FALSE		24	2817	24	53	5.82524e+09	9.25335e+08	1.12299e+09	5.26607e+08	2.29587e+08	2.02825e+09	1.23367e+09	9.33765e+07	5.2603e+08	1.62124e+08	7.49187e+08	6.42016e+09	1.3109e+09	1.68094e+09	1.76078e+09	7.46719e+08	2.36566e+09	1.37582e+09	1.37905e+08	2.60126e+08	3.56131e+08	1.07269e+09	0.0349989	1.45595	870	0.0874569	0.567888	1.05821	YES	YES	YES	YES	YES	YES	YES	YES	YES	YES	YES	YES	0	32.4397	29.7854	30.0647	28.9722	27.7745	30.9176	30.2003	26.4766	28.9706	27.2725	29.4808	32.58	30.2879	30.6466	30.7136	29.476	31.1396	30.3576	27.0391	27.9546	28.4078	29.9986	32.4397	29.7854	30.0647	28.9722	27.7745	30.9176	30.2003	26.4766	28.9706	27.2725	29.4808	32.58	30.2879	30.6466	30.7136	29.476	31.1396	30.3576	27.0391	27.9546	28.4078	29.9986	32.4397	29.7854	30.0647	28.9722	27.7745	30.9176	30.2003	26.4766	28.9706	27.2725	29.4808	32.58	30.2879	30.6466	30.7136	29.476	31.1396	30.3576	27.0391	27.9546	28.4078	29.9986	0.140292	0.502509	0.581927	1.74141	1.70153	0.222009	0.157336	0.562543	-1.01594	1.13531	0.51784	0.140292	0.502509	0.581927	1.74141	1.70153	0.222009	0.157336	0.562543	-1.01594	1.13531	0.51784
P09960	Leukotriene A-4 hydrolase [OS=Homo sapiens]	FALSE		36	1250	36	69.2	1.05045e+08	2.59008e+07	1.36418e+07	7.62996e+06	5.78777e+06	5.6578e+07	1.3827e+07	4.21756e+06	6.75535e+06	2.11904e+06	7.47721e+06	1.34808e+08	3.54829e+07	2.01302e+07	2.98327e+07	1.46417e+07	7.2048e+07	8.76073e+06	8.62509e+06	3.97636e+06	5.01068e+06	9.56359e+06	0.0438362	1.35817	965	0.0987564	0.566913	1.00543	YES	YES	YES	YES	YES	YES	YES	YES	YES	YES	YES	YES	0	26.6464	24.6265	23.7015	22.8632	22.4646	25.7537	23.721	22.008	22.6876	21.015	22.8341	27.0063	25.0806	24.2629	24.8304	23.8036	26.1025	23.0626	23.0401	21.923	22.2566	23.1891	26.6464	24.6265	23.7015	22.8632	22.4646	25.7537	23.721	22.008	22.6876	21.015	22.8341	27.0063	25.0806	24.2629	24.8304	23.8036	26.1025	23.0626	23.0401	21.923	22.2566	23.1891	26.6464	24.6265	23.7015	22.8632	22.4646	25.7537	23.721	22.008	22.6876	21.015	22.8341	27.0063	25.0806	24.2629	24.8304	23.8036	26.1025	23.0626	23.0401	21.923	22.2566	23.1891	0.359897	0.454127	0.56132	1.96715	1.33901	0.348718	-0.658362	1.03213	-0.764583	1.24159	0.355052	0.359897	0.454127	0.56132	1.96715	1.33901	0.348718	-0.658362	1.03213	-0.764583	1.24159	0.355052
Q13596	Sorting nexin-1 [OS=Homo sapiens]	FALSE		21	523	20	59	2.87876e+07	1.00546e+07	3.76137e+06	3.7453e+06	4.99841e+06	1.41029e+07	6.00748e+06	720451	2.97522e+06	5.22238e+06	3.10844e+06	3.60905e+07	1.22748e+07	5.60339e+06	1.05477e+07	6.12154e+06	1.95544e+07	6.57188e+06	3.5061e+06	2.22182e+06	4.88435e+06	5.63261e+06	0.0329854	1.48168	844	0.0849648	0.563548	1.07076	YES	YES	YES	YES	YES	YES	YES	YES	YES	YES	YES	YES	0	24.7789	23.2614	21.8428	21.8366	22.253	23.7495	22.5183	19.4585	21.5046	22.3163	21.5678	25.1051	23.5492	22.4179	23.3304	22.5455	24.221	22.6479	21.7414	21.0833	22.2197	22.4254	24.7789	23.2614	21.8428	21.8366	22.253	23.7495	22.5183	19.4585	21.5046	22.3163	21.5678	25.1051	23.5492	22.4179	23.3304	22.5455	24.221	22.6479	21.7414	21.0833	22.2197	22.4254	24.7789	23.2614	21.8428	21.8366	22.253	23.7495	22.5183	19.4585	21.5046	22.3163	21.5678	25.1051	23.5492	22.4179	23.3304	22.5455	24.221	22.6479	21.7414	21.0833	22.2197	22.4254	0.326173	0.287845	0.575043	1.49378	0.292426	0.471496	0.129545	2.2829	-0.421253	-0.0965396	0.857615	0.326173	0.287845	0.575043	1.49378	0.292426	0.471496	0.129545	2.2829	-0.421253	-0.0965396	0.857615
Q14258	E3 ubiquitin/ISG15 ligase TRIM25 [OS=Homo sapiens]	FALSE		21	712	21	70.9	2.04389e+07	6.43202e+06	3.53176e+06	2.55183e+06	1.2565e+06	9.08039e+06	1.76818e+06	1.243e+06	2.02802e+06	840629	3.35277e+06	32347169	7.55057e+06	6.61793e+06	5.27408e+06	3.77131e+06	1.08218e+07	1.07636e+06	2.9052e+06	1.3355e+06	1.22392e+06	6.77811e+06	0.0284521	1.54589	776	0.0797099	0.559027	1.09849	YES	YES	YES	YES	YES	YES	YES	YES	YES	YES	YES	YES	0	24.2848	22.6168	21.752	21.2831	20.261	23.1143	20.7538	20.2454	20.9516	19.6811	21.6769	24.9471	22.8482	22.6579	22.3305	21.8466	23.3674	20.0377	21.4702	20.3489	20.2231	22.6925	24.2848	22.6168	21.752	21.2831	20.261	23.1143	20.7538	20.2454	20.9516	19.6811	21.6769	24.9471	22.8482	22.6579	22.3305	21.8466	23.3674	20.0377	21.4702	20.3489	20.2231	22.6925	24.2848	22.6168	21.752	21.2831	20.261	23.1143	20.7538	20.2454	20.9516	19.6811	21.6769	24.9471	22.8482	22.6579	22.3305	21.8466	23.3674	20.0377	21.4702	20.3489	20.2231	22.6925	0.66232	0.231313	0.905992	1.04739	1.58566	0.253117	-0.716107	1.22481	-0.602699	0.541967	1.01553	0.66232	0.231313	0.905992	1.04739	1.58566	0.253117	-0.716107	1.22481	-0.602699	0.541967	1.01553
Q15418	Ribosomal protein S6 kinase alpha-1 [OS=Homo sapiens]	FALSE		33	1005	23	82.7	8.50448e+07	2.54334e+07	2.9559e+07	1.50303e+07	4.48857e+06	3.49597e+07	2.00428e+07	1.1472e+07	5.29735e+06	2.46507e+07	5.0511e+06	1.27244e+08	3.76411e+07	3.64007e+07	3.11384e+07	1.45628e+07	4.68646e+07	2.99555e+07	1.27929e+07	5.93621e+06	2.3575e+07	7.85523e+06	0.00348631	2.45763	132	0.0574184	0.553887	1.24095	YES	YES	YES	YES	YES	YES	YES	YES	YES	YES	YES	YES	0	26.3417	24.6002	24.8171	23.8414	22.0978	25.0592	24.2566	23.4516	22.3368	24.5551	22.2682	26.923	25.1658	25.1175	24.8922	23.7958	25.482	24.8363	23.6088	22.5011	24.4908	22.9052	26.3417	24.6002	24.8171	23.8414	22.0978	25.0592	24.2566	23.4516	22.3368	24.5551	22.2682	26.923	25.1658	25.1175	24.8922	23.7958	25.482	24.8363	23.6088	22.5011	24.4908	22.9052	26.3417	24.6002	24.8171	23.8414	22.0978	25.0592	24.2566	23.4516	22.3368	24.5551	22.2682	26.923	25.1658	25.1175	24.8922	23.7958	25.482	24.8363	23.6088	22.5011	24.4908	22.9052	0.581308	0.565587	0.30037	1.05083	1.69795	0.422804	0.579737	0.157219	0.16427	-0.0643735	0.637057	0.581308	0.565587	0.30037	1.05083	1.69795	0.422804	0.579737	0.157219	0.16427	-0.0643735	0.637057
O00231	26S proteasome non-ATPase regulatory subunit 11 [OS=Homo sapiens]	FALSE		17	261	17	47.4	3.30654e+06	2.52609e+06	2.58875e+06	862180	414844	3.86689e+06	792792	365232	269661	225794	848076	2.00676e+06	2.80319e+06	2.96173e+06	1.10352e+06	1.03371e+06	6.62957e+06	1.0104e+06	922509	318465		2.45434e+06	0.032127	1.49313	832	0.0839472	0.553461	1.07599	YES	YES	YES	YES	YES	YES	YES	YES	YES	YES		YES	1	21.6569	21.2685	21.3038	19.7176	18.6622	21.8827	19.5966	18.4785	18.0408	17.7846	19.6938	20.9364	21.4186	21.498	20.0737	19.9794	22.6605	19.9465	19.8152	18.2808	#VALUE!	21.2269	21.6569	21.2685	21.3038	19.7176	18.6622	21.8827	19.5966	18.4785	18.0408	17.7846	19.6938	20.9364	21.4186	21.498	20.0737	19.9794	22.6605	19.9465	19.8152	18.2808		21.2269	21.6569	21.2685	21.3038	19.7176	18.6622	21.8827	19.5966	18.4785	18.0408		19.6938	20.9364	21.4186	21.498	20.0737	19.9794	22.6605	19.9465	19.8152	18.2808		21.2269	-0.720456	0.150167	0.194184	0.35605	1.31719	0.777741	0.349916	1.33675	0.239991	#VALUE!	1.53307	-0.720456	0.150167	0.194184	0.35605	1.31719	0.777741	0.349916	1.33675	0.239991		1.53307
Q13618	Cullin-3 [OS=Homo sapiens]	FALSE		27	433	27	88.9	2.27626e+07	6.72368e+06	2.11525e+07	5.36314e+06	3.36457e+06	1.45333e+07	1.06767e+07	5.86936e+06	2.15964e+06	1.26587e+07	4.94134e+06	3.00725e+07	9.18822e+06	2.3899e+07	1.26416e+07	6.00627e+06	2.43429e+07	1.59136e+07	6.2345e+06	3.76302e+06	1.62951e+07	6.5366e+06	0.000250114	3.60186	12	0.0453123	0.552505	1.34378	YES	YES	YES	YES	YES	YES	YES	YES	YES	YES	YES	YES	0	24.4402	22.6808	24.3343	22.3546	21.682	23.7929	23.348	22.4848	21.0424	23.5936	22.2365	24.8419	23.1314	24.5104	23.5917	22.518	24.537	23.9238	22.5718	21.8435	23.9579	22.6401	24.4402	22.6808	24.3343	22.3546	21.682	23.7929	23.348	22.4848	21.0424	23.5936	22.2365	24.8419	23.1314	24.5104	23.5917	22.518	24.537	23.9238	22.5718	21.8435	23.9579	22.6401	24.4402	22.6808	24.3343	22.3546	21.682	23.7929	23.348	22.4848	21.0424	23.5936	22.2365	24.8419	23.1314	24.5104	23.5917	22.518	24.537	23.9238	22.5718	21.8435	23.9579	22.6401	0.401779	0.450534	0.176126	1.23703	0.836046	0.744133	0.575797	0.087071	0.801098	0.364311	0.403639	0.401779	0.450534	0.176126	1.23703	0.836046	0.744133	0.575797	0.087071	0.801098	0.364311	0.403639
Q9UHG3	Prenylcysteine oxidase 1 [OS=Homo sapiens]	FALSE		20	629	20	56.6	1.03852e+07	9.73848e+06	1.03897e+07	3.73284e+06	1.23691e+06	8.81705e+06	4.65734e+06	1.38965e+06	2.93542e+06	1.83981e+06	4.60236e+06	1.18759e+07	8.07618e+06	1.60394e+07	7.0828e+06	4.04037e+06	1.49706e+07	2.65076e+06	2.53242e+06	3.96184e+06	2.42032e+06	1.0812e+07	0.0247825	1.60585	713	0.0755641	0.550786	1.12168	YES	YES	YES	YES	YES	YES	YES	YES	YES	YES	YES	YES	0	23.308	23.2153	23.3087	21.8318	20.2383	23.0719	22.1511	20.4063	21.4851	20.8111	22.1339	23.5015	22.9452	23.9351	22.7559	21.9461	23.8356	21.338	21.2721	21.9177	21.2068	23.3661	23.308	23.2153	23.3087	21.8318	20.2383	23.0719	22.1511	20.4063	21.4851	20.8111	22.1339	23.5015	22.9452	23.9351	22.7559	21.9461	23.8356	21.338	21.2721	21.9177	21.2068	23.3661	23.308	23.2153	23.3087	21.8318	20.2383	23.0719	22.1511	20.4063	21.4851	20.8111	22.1339	23.5015	22.9452	23.9351	22.7559	21.9461	23.8356	21.338	21.2721	21.9177	21.2068	23.3661	0.193505	-0.270023	0.626463	0.924047	1.70775	0.763767	-0.813098	0.865799	0.432606	0.395643	1.23219	0.193505	-0.270023	0.626463	0.924047	1.70775	0.763767	-0.813098	0.865799	0.432606	0.395643	1.23219
P01876	Immunoglobulin heavy constant alpha 1 [OS=Homo sapiens]	FALSE		18	1407	11	42.8	4.38927e+08	1.46382e+08	5.33997e+07	5.07419e+07	6.21698e+07	2.63844e+08	1.67593e+08	4.36453e+07	7.10065e+07	3.97951e+07	1.65652e+08	6.33957e+08	1.75074e+08	7.20983e+07	9.05146e+07	1.23166e+08	5.15014e+08	3.61572e+08	5.47179e+07	4.75911e+07	6.30321e+07	2.30932e+08	0.00312044	2.50578	116	0.0584813	0.546276	1.23298	YES	YES	YES	YES	YES	YES	YES	YES	YES	YES	YES	YES	0	28.7094	27.1252	25.6703	25.5967	25.8897	27.9751	27.3204	25.3793	26.0814	25.2461	27.3036	29.2398	27.3834	26.1035	26.4316	26.876	28.94	28.4297	25.7055	25.5042	25.9096	27.7829	28.7094	27.1252	25.6703	25.5967	25.8897	27.9751	27.3204	25.3793	26.0814	25.2461	27.3036	29.2398	27.3834	26.1035	26.4316	26.876	28.94	28.4297	25.7055	25.5042	25.9096	27.7829	28.7094	27.1252	25.6703	25.5967	25.8897	27.9751	27.3204	25.3793	26.0814	25.2461	27.3036	29.2398	27.3834	26.1035	26.4316	26.876	28.94	28.4297	25.7055	25.5042	25.9096	27.7829	0.530403	0.258223	0.433134	0.834973	0.986314	0.964925	1.10932	0.326189	-0.577258	0.663497	0.479313	0.530403	0.258223	0.433134	0.834973	0.986314	0.964925	1.10932	0.326189	-0.577258	0.663497	0.479313
Q9Y4L1	Hypoxia up-regulated protein 1 [OS=Homo sapiens]	FALSE		43	1930	43	111.3	9.31894e+06	2.43006e+07	3.11885e+07	6.12471e+06	6.8632e+06	2.21743e+07	2.34909e+07	7.99192e+06	1.22409e+07	3.14028e+07	8.44787e+06	4.04733e+07	2.05068e+07	3.88563e+07	1.34293e+07	1.50153e+07	3.75348e+07	2.16309e+07	9.07902e+06	1.19919e+07	3.14741e+07	1.40554e+07	0.030227	1.5196	802	0.0819371	0.544139	1.08652	YES	YES	YES	YES	YES	YES	YES	YES	YES	YES	YES	YES	0	23.1517	24.5345	24.8945	22.5462	22.7105	24.4024	24.4856	22.9301	23.5452	24.9044	23.0102	25.2705	24.2896	25.2116	23.6789	23.8399	25.1617	24.3666	23.1141	23.5156	24.9077	23.7446	23.1517	24.5345	24.8945	22.5462	22.7105	24.4024	24.4856	22.9301	23.5452	24.9044	23.0102	25.2705	24.2896	25.2116	23.6789	23.8399	25.1617	24.3666	23.1141	23.5156	24.9077	23.7446	23.1517	24.5345	24.8945	22.5462	22.7105	24.4024	24.4856	22.9301	23.5452	24.9044	23.0102	25.2705	24.2896	25.2116	23.6789	23.8399	25.1617	24.3666	23.1141	23.5156	24.9077	23.7446	2.11873	-0.24489	0.317135	1.13267	1.12948	0.759342	-0.119006	0.183996	-0.029659	0.00327073	0.734461	2.11873	-0.24489	0.317135	1.13267	1.12948	0.759342	-0.119006	0.183996	-0.029659	0.00327073	0.734461
P22061	Protein-L-isoaspartate(D-aspartate) O-methyltransferase [OS=Homo sapiens]	FALSE		15	831	15	24.6	7.60894e+07	2.81143e+07	1.95381e+07	8.0681e+06	5.00777e+06	4.51552e+07	1.12953e+07	4.49997e+06	1.07327e+07	2.53986e+06	6.85483e+06	1.04231e+08	3.95156e+07	3.54834e+07	2.50155e+07	1.48942e+07	4.27062e+07	1.20796e+07	7.84877e+06	4.73719e+06	4.60922e+06	9.30951e+06	0.0443372	1.35323	969	0.0994727	0.54104	1.0023	YES	YES	YES	YES	YES	YES	YES	YES	YES	YES	YES	YES	0	26.1812	24.7448	24.2198	22.9438	22.2557	25.4284	23.4292	22.1015	23.3555	21.2763	22.7087	26.6352	25.2359	25.0806	24.5763	23.8282	25.3479	23.5261	22.904	22.1756	22.1361	23.1503	26.1812	24.7448	24.2198	22.9438	22.2557	25.4284	23.4292	22.1015	23.3555	21.2763	22.7087	26.6352	25.2359	25.0806	24.5763	23.8282	25.3479	23.5261	22.904	22.1756	22.1361	23.1503	26.1812	24.7448	24.2198	22.9438	22.2557	25.4284	23.4292	22.1015	23.3555	21.2763	22.7087	26.6352	25.2359	25.0806	24.5763	23.8282	25.3479	23.5261	22.904	22.1756	22.1361	23.1503	0.454022	0.491119	0.860857	1.63252	1.57251	-0.0804469	0.096852	0.802552	-1.17991	0.859774	0.441584	0.454022	0.491119	0.860857	1.63252	1.57251	-0.0804469	0.096852	0.802552	-1.17991	0.859774	0.441584
P62891	Large ribosomal subunit protein eL39 [OS=Homo sapiens]	FALSE		1	68	1	6.4	2105449	2.92438e+06	9846869	1.07597e+06	1.40521e+06	1.28985e+06	2.02871e+06	1.10702e+06	1.29995e+06	536005	1.83327e+06	2.7383e+06	2892700	18188970	1415077	1.95462e+06	2934195	2.81116e+06	1.52031e+06	1.54578e+06	910435	2.81797e+06	0.000274706	3.56113	13	0.0459392	0.533507	1.33782	YES	YES	YES	YES	YES	YES	YES	YES	YES	YES	YES	YES	0	21.0057	21.4797	23.2312	20.0372	20.4224	20.2988	20.9521	20.0782	20.31	19.0319	20.806	21.3848	21.464	24.1166	20.4324	20.8985	21.4845	21.4227	20.5359	20.5599	19.7962	21.4262	21.0057	21.4797	23.2312	20.0372	20.4224	20.2988	20.9521	20.0782	20.31	19.0319	20.806	21.3848	21.464	24.1166	20.4324	20.8985	21.4845	21.4227	20.5359	20.5599	19.7962	21.4262	21.0057	21.4797	23.2312	20.0372	20.4224	20.2988	20.9521	20.0782	20.31	19.0319	20.806	21.3848	21.464	24.1166	20.4324	20.8985	21.4845	21.4227	20.5359	20.5599	19.7962	21.4262	0.379151	-0.015712	0.885327	0.39524	0.476098	1.18577	0.470604	0.45768	0.249881	0.764309	0.620237	0.379151	-0.015712	0.885327	0.39524	0.476098	1.18577	0.470604	0.45768	0.249881	0.764309	0.620237
Q96KN1	Protein LRATD2 [OS=Homo sapiens]	FALSE		14	450	14	34.5	2.98174e+07	1.77729e+07	5.18064e+07	9.71096e+06	6.56245e+06	3.56361e+07	2.82403e+07	1.32363e+07	3.86066e+06	4.02659e+07	7.65721e+06	4.08359e+07	2.10979e+07	6.34464e+07	2.17575e+07	1.48764e+07	3.20386e+07	3.66543e+07	1.39434e+07	1.36811e+07	4.47829e+07	9.08989e+06	0.0142783	1.84532	469	0.0661857	0.532903	1.17924	YES	YES	YES	YES	YES	YES	YES	YES	YES	YES	YES	YES	0	24.8296	24.0832	25.6266	23.2112	22.6458	25.0868	24.7513	23.658	21.8804	25.2631	22.8684	25.2833	24.3306	25.919	24.375	23.8265	24.9333	25.1275	23.7331	23.7057	25.4164	23.1158	24.8296	24.0832	25.6266	23.2112	22.6458	25.0868	24.7513	23.658	21.8804	25.2631	22.8684	25.2833	24.3306	25.919	24.375	23.8265	24.9333	25.1275	23.7331	23.7057	25.4164	23.1158	24.8296	24.0832	25.6266	23.2112	22.6458	25.0868	24.7513	23.658	21.8804	25.2631	22.8684	25.2833	24.3306	25.919	24.375	23.8265	24.9333	25.1275	23.7331	23.7057	25.4164	23.1158	0.453684	0.247417	0.292408	1.16383	1.18072	-0.153529	0.376227	0.0750747	1.82527	0.153391	0.247443	0.453684	0.247417	0.292408	1.16383	1.18072	-0.153529	0.376227	0.0750747	1.82527	0.153391	0.247443
P62266	Small ribosomal subunit protein uS12 [OS=Homo sapiens]	FALSE		7	184	7	15.8	6.61893e+07	3.36759e+07	5.77453e+07	1.04172e+07	7.00479e+06	4.14565e+07	1.99786e+07	8.38472e+06	8.70684e+06	4.27102e+06	1.32058e+07	9.05453e+07	3.71771e+07	6.40601e+07	2.01222e+07	2.04522e+07	5.29483e+07	1.67448e+07	1.37324e+07	7.30063e+06	10597208	2.09581e+07	0.0140151	1.8534	461	0.0660931	0.524851	1.17984	YES	YES	YES	YES	YES	YES	YES	YES	YES	YES	YES	YES	0	25.9801	25.0052	25.7832	23.3125	22.7399	25.3051	24.252	22.9993	23.0537	22.0261	23.6547	26.4321	25.1479	25.9329	24.2623	24.2858	25.6581	23.9972	23.7111	22.7996	23.3372	24.321	25.9801	25.0052	25.7832	23.3125	22.7399	25.3051	24.252	22.9993	23.0537	22.0261	23.6547	26.4321	25.1479	25.9329	24.2623	24.2858	25.6581	23.9972	23.7111	22.7996	23.3372	24.321	25.9801	25.0052	25.7832	23.3125	22.7399	25.3051	24.252	22.9993	23.0537	22.0261	23.6547	26.4321	25.1479	25.9329	24.2623	24.2858	25.6581	23.9972	23.7111	22.7996	23.3372	24.321	0.452042	0.142697	0.149723	0.949829	1.54585	0.352986	-0.254745	0.711751	-0.254129	1.31103	0.666332	0.452042	0.142697	0.149723	0.949829	1.54585	0.352986	-0.254745	0.711751	-0.254129	1.31103	0.666332
P27635	Large ribosomal subunit protein uL16 [OS=Homo sapiens]	FALSE		9	405	9	24.6	8.2524e+06	6.72151e+06	7.32507e+06	1.56671e+06	2.8946e+06	1.02155e+07	7.42412e+06	2.55293e+06	1.46456e+06	1.03573e+06	4.51758e+06	1.87148e+07	6.14542e+06	1.50069e+07	2.89545e+06	6.20686e+06	1.02264e+07	3.61346e+06	3.39387e+06	1.78713e+06	2.77681e+06	6.92475e+06	0.0362111	1.44116	886	0.088852	0.524813	1.05133	YES	YES	YES	YES	YES	YES	YES	YES	YES	YES	YES	YES	0	22.9764	22.6804	22.8044	20.5793	21.4649	23.2843	22.8238	21.2837	20.482	19.9822	22.1071	24.1577	22.5511	23.8391	21.4654	22.5654	23.2858	21.7849	21.6945	20.7692	21.405	22.7233	22.9764	22.6804	22.8044	20.5793	21.4649	23.2843	22.8238	21.2837	20.482	19.9822	22.1071	24.1577	22.5511	23.8391	21.4654	22.5654	23.2858	21.7849	21.6945	20.7692	21.405	22.7233	22.9764	22.6804	22.8044	20.5793	21.4649	23.2843	22.8238	21.2837	20.482	19.9822	22.1071	24.1577	22.5511	23.8391	21.4654	22.5654	23.2858	21.7849	21.6945	20.7692	21.405	22.7233	1.18129	-0.129274	1.03471	0.886053	1.1005	0.00154697	-1.03884	0.41078	0.287174	1.42278	0.616213	1.18129	-0.129274	1.03471	0.886053	1.1005	0.00154697	-1.03884	0.41078	0.287174	1.42278	0.616213
Q9NR31	Small COPII coat GTPase SAR1A [OS=Homo sapiens]	FALSE		16	867	11	22.4	7.19443e+07	2.23797e+07	3.34539e+07	1.06859e+07	5.63068e+06	6.42678e+07	6.29429e+07	6.62582e+06	8.71818e+06	3.73083e+06	1.5204e+07	8.27836e+07	2.13141e+07	5.31317e+07	3.07926e+07	1.6259e+07	6.03459e+07	6.88126e+07	1.04896e+07	5.79689e+06	9.17005e+06	2.00227e+07	0.0349027	1.45714	869	0.087317	0.514787	1.0589	YES	YES	YES	YES	YES	YES	YES	YES	YES	YES	YES	YES	0	26.1004	24.4157	24.9957	23.3492	22.4249	25.9376	25.9075	22.6597	23.0556	21.8311	23.8579	26.3028	24.3453	25.6631	24.8761	23.9547	25.8468	26.0362	23.3225	22.4668	23.1285	24.2551	26.1004	24.4157	24.9957	23.3492	22.4249	25.9376	25.9075	22.6597	23.0556	21.8311	23.8579	26.3028	24.3453	25.6631	24.8761	23.9547	25.8468	26.0362	23.3225	22.4668	23.1285	24.2551	26.1004	24.4157	24.9957	23.3492	22.4249	25.9376	25.9075	22.6597	23.0556	21.8311	23.8579	26.3028	24.3453	25.6631	24.8761	23.9547	25.8468	26.0362	23.3225	22.4668	23.1285	24.2551	0.202465	-0.0703869	0.667397	1.52688	1.52986	-0.0908406	0.128628	0.662784	-0.588749	1.29743	0.397192	0.202465	-0.0703869	0.667397	1.52688	1.52986	-0.0908406	0.128628	0.662784	-0.588749	1.29743	0.397192
P36222	Chitinase-3-like protein 1 [OS=Homo sapiens]	FALSE		11	171	11	42.6	3.90537e+06	1.17075e+06	5.20678e+06	1.95439e+06	1.2978e+06	3.00203e+06	4.02977e+06	1.27008e+06	522027	1.91418e+06	4.19262e+06	5.21984e+06	4.25741e+06	4.83206e+06	6.01667e+06	2.68945e+06	3.79313e+06	3.35396e+06	1.02811e+06	686332	1.9664e+06	6.27454e+06	0.0416834	1.38004	946	0.0957924	0.511799	1.01867	YES	YES	YES	YES	YES	YES	YES	YES	YES	YES	YES	YES	0	21.897	20.159	22.312	20.8983	20.3076	21.5175	21.9423	20.2765	18.9938	20.8683	21.9994	22.3156	22.0215	22.2042	22.5205	21.3589	21.855	21.6774	19.9716	19.3885	20.9071	22.5811	21.897	20.159	22.312	20.8983	20.3076	21.5175	21.9423	20.2765	18.9938	20.8683	21.9994	22.3156	22.0215	22.2042	22.5205	21.3589	21.855	21.6774	19.9716	19.3885	20.9071	22.5811	21.897	20.159	22.312	20.8983	20.3076	21.5175	21.9423	20.2765	18.9938	20.8683	21.9994	22.3156	22.0215	22.2042	22.5205	21.3589	21.855	21.6774	19.9716	19.3885	20.9071	22.5811	0.418547	1.86254	-0.107754	1.62225	1.05124	0.337449	-0.264831	-0.304931	0.394781	0.0388313	0.581658	0.418547	1.86254	-0.107754	1.62225	1.05124	0.337449	-0.264831	-0.304931	0.394781	0.0388313	0.581658
Q04760	Lactoylglutathione lyase [OS=Homo sapiens]	FALSE		9	295	9	20.8	4.35818e+07	7.40941e+06	7.93385e+06	3.53631e+06	3.09567e+06	1.5354e+07	4.57845e+06	1.89238e+06	1.33244e+06	1.91158e+06	3.06378e+06	6.27236e+07	7.17353e+06	1.2336e+07	8.38506e+06	6.06421e+06	16103376	6.0082e+06	2.78133e+06	1.34523e+06	2.92031e+06	4.66893e+06	0.00164749	2.78318	66	0.0542672	0.507305	1.26546	YES	YES	YES	YES	YES	YES	YES	YES	YES	YES	YES	YES	0	25.3772	22.8209	22.9196	21.7538	21.5618	23.8721	22.1264	20.8518	20.3456	20.8663	21.5469	25.9025	22.7743	23.5564	22.9994	22.5319	23.9409	22.5185	21.4073	20.3594	21.4777	22.1547	25.3772	22.8209	22.9196	21.7538	21.5618	23.8721	22.1264	20.8518	20.3456	20.8663	21.5469	25.9025	22.7743	23.5564	22.9994	22.5319	23.9409	22.5185	21.4073	20.3594	21.4777	22.1547	25.3772	22.8209	22.9196	21.7538	21.5618	23.8721	22.1264	20.8518	20.3456	20.8663	21.5469	25.9025	22.7743	23.5564	22.9994	22.5319	23.9409	22.5185	21.4073	20.3594	21.4777	22.1547	0.525282	-0.0466751	0.63678	1.24558	0.970071	0.0687449	0.392074	0.555574	0.0137877	0.611357	0.60778	0.525282	-0.0466751	0.63678	1.24558	0.970071	0.0687449	0.392074	0.555574	0.0137877	0.611357	0.60778
Q9C0I1	Myotubularin-related protein 12 [OS=Homo sapiens]	FALSE		20	262	20	86.1	2.53342e+07	5.35858e+06	1.5999e+06	1.04047e+06	750396	6.34659e+06	2.81171e+06	853109	394186	376803	2.04817e+06	3.20199e+07	5.58143e+06	1.3137e+06	2.27699e+06	1.27105e+06	8.88289e+06	2.37979e+06	1.43104e+06	546904	929107	3.50627e+06	0.00858651	2.06618	303	0.0616075	0.503933	1.21037	YES	YES	YES	YES	YES	YES	YES	YES	YES	YES	YES	YES	0	24.5946	22.3534	20.6095	19.9888	19.5173	22.5976	21.423	19.7024	18.5885	18.5234	20.9659	24.9325	22.4122	20.3252	21.1187	20.2776	23.0826	21.1824	20.4486	19.0609	19.8255	21.7415	24.5946	22.3534	20.6095	19.9888	19.5173	22.5976	21.423	19.7024	18.5885	18.5234	20.9659	24.9325	22.4122	20.3252	21.1187	20.2776	23.0826	21.1824	20.4486	19.0609	19.8255	21.7415	24.5946	22.3534	20.6095	19.9888	19.5173	22.5976	21.423	19.7024	18.5885	18.5234	20.9659	24.9325	22.4122	20.3252	21.1187	20.2776	23.0826	21.1824	20.4486	19.0609	19.8255	21.7415	0.33788	0.0587848	-0.284342	1.12989	0.760301	0.485048	-0.24061	0.746263	0.472411	1.30204	0.775601	0.33788	0.0587848	-0.284342	1.12989	0.760301	0.485048	-0.24061	0.746263	0.472411	1.30204	0.775601
Q8N3F0	Maturin [OS=Homo sapiens]	FALSE		4	82	4	14.9	2.34751e+07	6018125	295417			9.79123e+06		130859	419661	494033	804303	39915795	7.72147e+06		1.75126e+06	321144	1.44699e+07		251671	377000		1.17064e+06	0.02282	1.64169	676	0.0733885	0.503206	1.13437	YES	YES	YES				YES		YES	YES		YES	5	24.4846	22.5209	18.1724	#VALUE!	#VALUE!	23.2231	#VALUE!	16.9977	18.6789	18.9142	19.6174	25.2505	22.8804	#VALUE!	20.74	18.2929	23.7866	#VALUE!	17.9412	18.5242	#VALUE!	20.1589	24.4846	22.5209	18.1724			23.2231		16.9977	18.6789	18.9142	19.6174	25.2505	22.8804		20.74	18.2929	23.7866		17.9412	18.5242		20.1589	24.4846	22.5209				23.2231		16.9977	18.6789		19.6174	25.2505	22.8804				23.7866		17.9412	18.5242		20.1589	0.765827	0.359562	#VALUE!	#VALUE!	#VALUE!	0.563496	#VALUE!	0.943528	-0.154659	#VALUE!	0.541483	0.765827	0.359562				0.563496		0.943528	-0.154659		0.541483
Q9Y678	Coatomer subunit gamma-1 [OS=Homo sapiens]	FALSE		28	761	26	97.7	2.07921e+07	7.33245e+06	4.5009e+06	5.48252e+06	1.98104e+06	1.36184e+07	5.6975e+06	3.35544e+06	2.76758e+06	1.64156e+06	6.63292e+06	2.81676e+07	9.827e+06	1.17113e+07	6.95564e+06	4.75911e+06	1.62273e+07	6.79057e+06	4.24713e+06	2.6353e+06	1.71774e+06	1.13287e+07	0.00510531	2.29198	185	0.0599942	0.496451	1.22189	YES	YES	YES	YES	YES	YES	YES	YES	YES	YES	YES	YES	0	24.3095	22.8059	22.1018	22.3864	20.9178	23.699	22.4419	21.6781	21.4002	20.6466	22.6612	24.7475	23.2283	23.4814	22.7298	22.1823	23.9519	22.6951	22.0181	21.3295	20.7121	23.4335	24.3095	22.8059	22.1018	22.3864	20.9178	23.699	22.4419	21.6781	21.4002	20.6466	22.6612	24.7475	23.2283	23.4814	22.7298	22.1823	23.9519	22.6951	22.0181	21.3295	20.7121	23.4335	24.3095	22.8059	22.1018	22.3864	20.9178	23.699	22.4419	21.6781	21.4002	20.6466	22.6612	24.7475	23.2283	23.4814	22.7298	22.1823	23.9519	22.6951	22.0181	21.3295	20.7121	23.4335	0.437998	0.422455	1.37961	0.343344	1.26443	0.252872	0.253203	0.339985	-0.0706608	0.0654471	0.772273	0.437998	0.422455	1.37961	0.343344	1.26443	0.252872	0.253203	0.339985	-0.0706608	0.0654471	0.772273
Q15008	26S proteasome non-ATPase regulatory subunit 6 [OS=Homo sapiens]	FALSE		11	179	11	45.5	6209524	1.65716e+06	700303	898777	406184	1.91078e+06	372648	403082	394530	349499	933706	4.87673e+06	1.42103e+06	1.03459e+06	1.89552e+06	805993	4.69091e+06	372958	711049	321058	437878	2.22361e+06	0.0269607	1.56927	746	0.0785692	0.495767	1.10475	YES	YES	YES	YES	YES	YES	YES	YES	YES	YES	YES	YES	0	22.5661	20.6603	19.4176	19.7776	18.6318	20.8657	18.5075	18.6207	18.5898	18.4149	19.8326	22.2175	20.4385	19.9806	20.8542	19.6204	22.1614	18.5087	19.4396	18.2925	18.7402	21.0845	22.5661	20.6603	19.4176	19.7776	18.6318	20.8657	18.5075	18.6207	18.5898	18.4149	19.8326	22.2175	20.4385	19.9806	20.8542	19.6204	22.1614	18.5087	19.4396	18.2925	18.7402	21.0845	22.5661	20.6603	19.4176	19.7776	18.6318	20.8657	18.5075	18.6207	18.5898	18.4149	19.8326	22.2175	20.4385	19.9806	20.8542	19.6204	22.1614	18.5087	19.4396	18.2925	18.7402	21.0845	-0.34857	-0.221774	0.563014	1.07656	0.988633	1.2957	0.00120176	0.818875	-0.297301	0.325241	1.25186	-0.34857	-0.221774	0.563014	1.07656	0.988633	1.2957	0.00120176	0.818875	-0.297301	0.325241	1.25186
Q13438	Protein OS-9 [OS=Homo sapiens]	FALSE		17	389	17	75.5	2.97174e+06	2.4022e+06	1.36991e+07	3.85133e+06	2.25905e+06	6.02762e+06	8.64267e+06	2.2516e+06	3.47644e+06	9.31544e+06	1.91887e+06	5.39828e+06	5.40228e+06	1.70294e+07	6.27359e+06	3.00273e+06	5.74126e+06	1.56534e+07	2.42914e+06	2.40286e+06	1.18906e+07	4.54122e+06	0.0126953	1.89636	429	0.0643349	0.492467	1.19155	YES	YES	YES	YES	YES	YES	YES	YES	YES	YES	YES	YES	0	21.5029	21.1959	23.7076	21.8769	21.1073	22.5232	23.043	21.1025	21.7292	23.1512	20.8718	22.3641	22.3651	24.0215	22.5809	21.5178	22.4529	23.9	21.212	21.1963	23.5033	22.1146	21.5029	21.1959	23.7076	21.8769	21.1073	22.5232	23.043	21.1025	21.7292	23.1512	20.8718	22.3641	22.3651	24.0215	22.5809	21.5178	22.4529	23.9	21.212	21.1963	23.5033	22.1146	21.5029	21.1959	23.7076	21.8769	21.1073	22.5232	23.043	21.1025	21.7292	23.1512	20.8718	22.3641	22.3651	24.0215	22.5809	21.5178	22.4529	23.9	21.212	21.1963	23.5033	22.1146	0.861191	1.16921	0.313952	0.703934	0.410559	-0.0702213	0.85693	0.109491	-0.532862	0.352129	1.24282	0.861191	1.16921	0.313952	0.703934	0.410559	-0.0702213	0.85693	0.109491	-0.532862	0.352129	1.24282
P53621	Coatomer subunit alpha [OS=Homo sapiens]	FALSE		40	1356	40	138.3	2.63382e+07	1.17812e+07	1.04302e+07	4.10844e+06	4.49064e+06	2.6116e+07	1.2893e+07	5.19127e+06	5.55889e+06	1.65042e+06	1.26329e+07	2.63426e+07	1.81682e+07	2.34468e+07	9.00474e+06	8.96198e+06	2.74528e+07	7.80805e+06	6.34208e+06	5.48558e+06	4.07353e+06	1.83722e+07	0.0280179	1.55256	764	0.0797263	0.489523	1.0984	YES	YES	YES	YES	YES	YES	YES	YES	YES	YES	YES	YES	0	24.6507	23.49	23.3143	21.9702	22.0985	24.6384	23.6201	22.3077	22.4064	20.6544	23.5907	24.6509	24.1149	24.4829	23.1023	23.0954	24.7105	22.8965	22.5965	22.3872	21.9578	24.131	24.6507	23.49	23.3143	21.9702	22.0985	24.6384	23.6201	22.3077	22.4064	20.6544	23.5907	24.6509	24.1149	24.4829	23.1023	23.0954	24.7105	22.8965	22.5965	22.3872	21.9578	24.131	24.6507	23.49	23.3143	21.9702	22.0985	24.6384	23.6201	22.3077	22.4064	20.6544	23.5907	24.6509	24.1149	24.4829	23.1023	23.0954	24.7105	22.8965	22.5965	22.3872	21.9578	24.131	0.000241201	0.624924	1.16862	1.13209	0.996897	0.0720188	-0.723552	0.288869	-0.019152	1.30345	0.540335	0.000241201	0.624924	1.16862	1.13209	0.996897	0.0720188	-0.723552	0.288869	-0.019152	1.30345	0.540335
P62899	Large ribosomal subunit protein eL31 [OS=Homo sapiens]	FALSE		7	184	7	14.5	3.68711e+06	6.25877e+06	3.78643e+07	2.36377e+06	3.61482e+06	5.9135e+06	1.21805e+07	2.10409e+06	5.73055e+06	2.02623e+06	2.67336e+06	3.67456e+06	6.97013e+06	6.16414e+07	4.09394e+06	5.09028e+06	9.48504e+06	1.55724e+07	2.81123e+06	4.31974e+06	6.25898e+06	3.82745e+06	0.0108696	1.96379	371	0.0636942	0.484624	1.1959	YES	YES	YES	YES	YES	YES	YES	YES	YES	YES	YES	YES	0	21.8141	22.5774	25.1743	21.1727	21.7855	22.4956	23.5381	21.0048	22.4502	20.9504	21.3502	21.8091	22.7328	25.8774	21.9651	22.2793	23.1772	23.8925	21.4228	22.0425	22.5775	21.868	21.8141	22.5774	25.1743	21.1727	21.7855	22.4956	23.5381	21.0048	22.4502	20.9504	21.3502	21.8091	22.7328	25.8774	21.9651	22.2793	23.1772	23.8925	21.4228	22.0425	22.5775	21.868	21.8141	22.5774	25.1743	21.1727	21.7855	22.4956	23.5381	21.0048	22.4502	20.9504	21.3502	21.8091	22.7328	25.8774	21.9651	22.2793	23.1772	23.8925	21.4228	22.0425	22.5775	21.868	-0.00491962	0.155307	0.703061	0.792398	0.493823	0.681641	0.354412	0.418003	-0.407728	1.62713	0.517733	-0.00491962	0.155307	0.703061	0.792398	0.493823	0.681641	0.354412	0.418003	-0.407728	1.62713	0.517733
Q6ZVX7	F-box only protein 50 [OS=Homo sapiens]	FALSE		9	368	9	30.8	55691316	2.7201e+07	5.64938e+06	1.45847e+06	1.06007e+06	2.71053e+07	7.66699e+06	1.45687e+06	3.92907e+06	1.76445e+06	3.71285e+06	6.94027e+07	2.82827e+07	7.14467e+06	4.95493e+06	2.85898e+06	3.79888e+07	8.92358e+06	2.35472e+06	2.39209e+06	1.73415e+06	6.20776e+06	0.0408217	1.38911	934	0.0950176	0.482509	1.0222	YES	YES	YES	YES	YES	YES	YES	YES	YES	YES	YES	YES	0	25.7309	24.6972	22.4297	20.476	20.0157	24.6921	22.8702	20.4744	21.9058	20.7508	21.8241	26.0485	24.7534	22.7684	22.2404	21.4471	25.1791	23.0892	21.1671	21.1898	20.7258	22.5656	25.7309	24.6972	22.4297	20.476	20.0157	24.6921	22.8702	20.4744	21.9058	20.7508	21.8241	26.0485	24.7534	22.7684	22.2404	21.4471	25.1791	23.0892	21.1671	21.1898	20.7258	22.5656	25.7309	24.6972	22.4297	20.476	20.0157	24.6921	22.8702	20.4744	21.9058	20.7508	21.8241	26.0485	24.7534	22.7684	22.2404	21.4471	25.1791	23.0892	21.1671	21.1898	20.7258	22.5656	0.317539	0.0562584	0.338774	1.76441	1.43134	0.486998	0.218962	0.692684	-0.715914	-0.0249919	0.741544	0.317539	0.0562584	0.338774	1.76441	1.43134	0.486998	0.218962	0.692684	-0.715914	-0.0249919	0.741544
O95297	Myelin protein zero-like protein 1 [OS=Homo sapiens]	FALSE		10	479	10	29.1	4.84793e+07	1.33519e+07	5.03072e+06	3.05845e+06	3.95078e+06	1.48665e+07	9.2188e+06	5.51116e+06	2.64834e+06	6.41444e+06	1.81342e+07	4.74699e+07	1.46271e+07	8.28345e+06	7.20603e+06	7.50062e+06	2.22866e+07	9.61315e+06	5.67424e+06	2.73997e+06	1.11959e+07	3.0817e+07	0.00484306	2.31488	178	0.0591507	0.480569	1.22804	YES	YES	YES	YES	YES	YES	YES	YES	YES	YES	YES	YES	0	25.5309	23.6705	22.2623	21.5444	21.9137	23.8256	23.1361	22.3939	21.3367	22.6129	24.1122	25.5005	23.8021	22.9818	22.7808	22.8386	24.4097	23.1966	22.436	21.3857	23.4165	24.8772	25.5309	23.6705	22.2623	21.5444	21.9137	23.8256	23.1361	22.3939	21.3367	22.6129	24.1122	25.5005	23.8021	22.9818	22.7808	22.8386	24.4097	23.1966	22.436	21.3857	23.4165	24.8772	25.5309	23.6705	22.2623	21.5444	21.9137	23.8256	23.1361	22.3939	21.3367	22.6129	24.1122	25.5005	23.8021	22.9818	22.7808	22.8386	24.4097	23.1966	22.436	21.3857	23.4165	24.8772	-0.0303539	0.131601	0.719466	1.23641	0.924872	0.584107	0.0604305	0.0420726	0.049068	0.803573	0.765016	-0.0303539	0.131601	0.719466	1.23641	0.924872	0.584107	0.0604305	0.0420726	0.049068	0.803573	0.765016
P0DOX7	Immunoglobulin kappa light chain [OS=Homo sapiens]	FALSE		8	460	3	23.4	5.17448e+07	1.60283e+07	7.71574e+06	8.29045e+06	8.22684e+06	4.26518e+07	2.89556e+07	5.73649e+06	7.91996e+06	6.64898e+06	2.69839e+07	76607219	2.2826e+07	9.89771e+06	1.3616e+07	1.35607e+07	6.19608e+07	45921023	8.96433e+06	6.65572e+06	7.66593e+06	4.09469e+07	0.000248797	3.60416	11	0.0491712	0.479671	1.30829	YES	YES	YES	YES	YES	YES	YES	YES	YES	YES	YES	YES	0	25.6249	23.9341	22.8794	22.983	22.9719	25.3461	24.7873	22.4517	22.9171	22.6647	24.6856	26.191	24.4442	23.2387	23.6988	23.6929	25.8849	25.4527	23.0958	22.6662	22.87	25.2873	25.6249	23.9341	22.8794	22.983	22.9719	25.3461	24.7873	22.4517	22.9171	22.6647	24.6856	26.191	24.4442	23.2387	23.6988	23.6929	25.8849	25.4527	23.0958	22.6662	22.87	25.2873	25.6249	23.9341	22.8794	22.983	22.9719	25.3461	24.7873	22.4517	22.9171	22.6647	24.6856	26.191	24.4442	23.2387	23.6988	23.6929	25.8849	25.4527	23.0958	22.6662	22.87	25.2873	0.566065	0.510056	0.35929	0.715781	0.72102	0.538747	0.665313	0.644026	-0.250898	0.205327	0.601659	0.566065	0.510056	0.35929	0.715781	0.72102	0.538747	0.665313	0.644026	-0.250898	0.205327	0.601659
P01871	Immunoglobulin heavy constant mu [OS=Homo sapiens]	FALSE		20	1130	5	51.9	9.15742e+07	1.06661e+07	2.52743e+06	1.06811e+07	4.81949e+06	58266366	13925792	3.8464e+06	1.04455e+07	6.94326e+06	3.73669e+07	1.48674e+08	1.24014e+07	2.69623e+06	2.07661e+07	7.51118e+06	1.09278e+08	1.66017e+07	4.72589e+06	5.91045e+06	1.51905e+07	6.30177e+07	0.0177324	1.75123	563	0.068473	0.466279	1.16448	YES	YES	YES	YES	YES	YES	YES	YES	YES	YES	YES	YES	0	26.4484	23.3465	21.2692	23.3486	22.2004	25.7962	23.7313	21.8751	23.3164	22.7272	25.1553	27.1476	23.564	21.3625	24.3077	22.8406	26.7034	23.9848	22.1722	22.4948	23.8567	25.9093	26.4484	23.3465	21.2692	23.3486	22.2004	25.7962	23.7313	21.8751	23.3164	22.7272	25.1553	27.1476	23.564	21.3625	24.3077	22.8406	26.7034	23.9848	22.1722	22.4948	23.8567	25.9093	26.4484	23.3465	21.2692	23.3486	22.2004	25.7962	23.7313	21.8751	23.3164	22.7272	25.1553	27.1476	23.564	21.3625	24.3077	22.8406	26.7034	23.9848	22.1722	22.4948	23.8567	25.9093	0.699137	0.217474	0.0932755	0.959174	0.640158	0.907266	0.253572	0.297078	-0.821548	1.12949	0.753994	0.699137	0.217474	0.0932755	0.959174	0.640158	0.907266	0.253572	0.297078	-0.821548	1.12949	0.753994
Q9UK41	Vacuolar protein sorting-associated protein 28 homolog [OS=Homo sapiens]	FALSE		14	348	14	25.4	7.89041e+07	1.0809e+07	1.72614e+07	3.71898e+06	2.15879e+06	2.89823e+07	9.85108e+06	2.56418e+06	2.72908e+06	4.79788e+06	4.87411e+06	9.07555e+07	1.79793e+07	2.38025e+07	7.18839e+06	6.69336e+06	3.21806e+07	1.13147e+07	2.89085e+06	1.44382e+06	7.25861e+06	8.07358e+06	0.0410044	1.38717	937	0.0951372	0.446683	1.02165	YES	YES	YES	YES	YES	YES	YES	YES	YES	YES	YES	YES	0	26.2336	23.3657	24.041	21.8265	21.0418	24.7887	23.2319	21.2901	21.38	22.194	22.2167	26.4355	24.0998	24.5046	22.7772	22.6743	24.9397	23.4317	21.4631	20.4615	22.7913	22.9448	26.2336	23.3657	24.041	21.8265	21.0418	24.7887	23.2319	21.2901	21.38	22.194	22.2167	26.4355	24.0998	24.5046	22.7772	22.6743	24.9397	23.4317	21.4631	20.4615	22.7913	22.9448	26.2336	23.3657	24.041	21.8265	21.0418	24.7887	23.2319	21.2901	21.38	22.194	22.2167	26.4355	24.0998	24.5046	22.7772	22.6743	24.9397	23.4317	21.4631	20.4615	22.7913	22.9448	0.201884	0.734096	0.463566	0.950761	1.63251	0.151019	0.199839	0.172997	-0.918522	0.597297	0.728069	0.201884	0.734096	0.463566	0.950761	1.63251	0.151019	0.199839	0.172997	-0.918522	0.597297	0.728069
P23229	Integrin alpha-6 [OS=Homo sapiens]	FALSE		33	527	33	126.5	7.0506e+06	1.21916e+06	1.74987e+06	1.07311e+06	2.93888e+06	941377	656042	1.37916e+06	1.40896e+06	1.52042e+06	1.58197e+07	9.3811e+06	989517	2.92933e+06	741906	5.93822e+06	2.68056e+06	570398	1.68178e+06	1.82673e+06	3.56036e+06	2.02446e+07	0.044727	1.34943	974	0.0998321	0.444415	1.00073	YES	YES	YES	YES	YES	YES	YES	YES	YES	YES	YES	YES	0	22.7493	20.2175	20.7388	20.0334	21.4868	19.8444	19.3234	20.3954	20.4262	20.536	23.9152	23.1613	19.9164	21.4821	19.5009	22.5016	21.3541	19.1216	20.6816	20.8008	21.7636	24.271	22.7493	20.2175	20.7388	20.0334	21.4868	19.8444	19.3234	20.3954	20.4262	20.536	23.9152	23.1613	19.9164	21.4821	19.5009	22.5016	21.3541	19.1216	20.6816	20.8008	21.7636	24.271	22.7493	20.2175	20.7388	20.0334	21.4868	19.8444	19.3234	20.3954	20.4262	20.536	23.9152	23.1613	19.9164	21.4821	19.5009	22.5016	21.3541	19.1216	20.6816	20.8008	21.7636	24.271	0.412013	-0.301096	0.743319	-0.53249	1.01476	1.50969	-0.201819	0.286196	0.374634	1.22755	0.35581	0.412013	-0.301096	0.743319	-0.53249	1.01476	1.50969	-0.201819	0.286196	0.374634	1.22755	0.35581
P62280	Small ribosomal subunit protein uS17 [OS=Homo sapiens]	FALSE		17	503	17	18.4	1.31626e+07	1.30166e+07	3.65933e+07	3.83858e+06	3.3972e+06	1.61019e+07	1.62506e+07	6.16412e+06	4.45208e+06	2.68859e+06	7.61953e+06	2.25586e+07	1.2797e+07	6.10528e+07	4.53543e+06	6.66685e+06	2.24079e+07	7699285	8.92759e+06	6.05899e+06	4.77867e+06	1.32736e+07	0.0336643	1.47283	853	0.0857985	0.428463	1.06652	YES	YES	YES	YES	YES	YES	YES	YES	YES	YES	YES	YES	0	23.6499	23.6339	25.1251	21.8721	21.6959	23.9407	23.954	22.5555	22.086	21.3584	22.8613	24.4272	23.6093	25.8636	22.1128	22.6686	24.4175	22.8763	23.0898	22.5306	22.1882	23.6621	23.6499	23.6339	25.1251	21.8721	21.6959	23.9407	23.954	22.5555	22.086	21.3584	22.8613	24.4272	23.6093	25.8636	22.1128	22.6686	24.4175	22.8763	23.0898	22.5306	22.1882	23.6621	23.6499	23.6339	25.1251	21.8721	21.6959	23.9407	23.954	22.5555	22.086	21.3584	22.8613	24.4272	23.6093	25.8636	22.1128	22.6686	24.4175	22.8763	23.0898	22.5306	22.1882	23.6621	0.777238	-0.0245515	0.738477	0.240667	0.972659	0.476778	-1.07769	0.534374	0.444597	0.829759	0.80079	0.777238	-0.0245515	0.738477	0.240667	0.972659	0.476778	-1.07769	0.534374	0.444597	0.829759	0.80079
P62249	Small ribosomal subunit protein uS9 [OS=Homo sapiens]	FALSE		10	479	10	16.4	33953707	1.78295e+07	48496235	5.61833e+06	6.5392e+06	2.76561e+07	2.31807e+07	9.89856e+06	7.23184e+06	4.09063e+06	1.64982e+07	4.06357e+07	1.65955e+07	5.2908e+07	1.07688e+07	1.55739e+07	3.55213e+07	1.8606e+07	1.08483e+07	7.26597e+06	7.64293e+06	2.63786e+07	0.0270406	1.56798	748	0.0785914	0.384879	1.10463	YES	YES	YES	YES	YES	YES	YES	YES	YES	YES	YES	YES	0	25.0171	24.0878	25.5314	22.4217	22.6407	24.7211	24.4664	23.2388	22.7859	21.9639	23.9758	25.2762	23.9843	25.657	23.3603	23.8926	25.0822	24.1493	23.371	22.7927	22.8657	24.6529	25.0171	24.0878	25.5314	22.4217	22.6407	24.7211	24.4664	23.2388	22.7859	21.9639	23.9758	25.2762	23.9843	25.657	23.3603	23.8926	25.0822	24.1493	23.371	22.7927	22.8657	24.6529	25.0171	24.0878	25.5314	22.4217	22.6407	24.7211	24.4664	23.2388	22.7859	21.9639	23.9758	25.2762	23.9843	25.657	23.3603	23.8926	25.0822	24.1493	23.371	22.7927	22.8657	24.6529	0.259179	-0.103474	0.125614	0.938638	1.25194	0.36109	-0.317152	0.132178	0.00679299	0.901801	0.677057	0.259179	-0.103474	0.125614	0.938638	1.25194	0.36109	-0.317152	0.132178	0.00679299	0.901801	0.677057
P26373	Large ribosomal subunit protein eL13 [OS=Homo sapiens]	FALSE		12	399	12	24.2	1.24981e+07	1.29902e+07	3.21008e+07	6.85747e+06	5.45658e+06	1.67785e+07	2.08549e+07	6.03609e+06	6.2801e+06	1.50328e+07	7.7203e+06	1.77574e+07	1.1362e+07	4.73173e+07	7.69794e+06	1.17666e+07	2.18109e+07	2.78245e+07	7.98951e+06	4.55557e+06	2.39464e+07	1.20797e+07	0.0140867	1.85119	464	0.0660013	0.381999	1.18045	YES	YES	YES	YES	YES	YES	YES	YES	YES	YES	YES	YES	0	23.5752	23.6309	24.9361	22.7092	22.3796	24.0001	24.3139	22.5252	22.5824	23.8416	22.8802	24.0819	23.4377	25.4959	22.876	23.4882	24.3785	24.7299	22.9297	22.1192	24.5133	23.5261	23.5752	23.6309	24.9361	22.7092	22.3796	24.0001	24.3139	22.5252	22.5824	23.8416	22.8802	24.0819	23.4377	25.4959	22.876	23.4882	24.3785	24.7299	22.9297	22.1192	24.5133	23.5261	23.5752	23.6309	24.9361	22.7092	22.3796	24.0001	24.3139	22.5252	22.5824	23.8416	22.8802	24.0819	23.4377	25.4959	22.876	23.4882	24.3785	24.7299	22.9297	22.1192	24.5133	23.5261	0.506712	-0.193204	0.559759	0.166796	1.10862	0.378441	0.415971	0.404493	-0.463154	0.671694	0.645859	0.506712	-0.193204	0.559759	0.166796	1.10862	0.378441	0.415971	0.404493	-0.463154	0.671694	0.645859
Q8N271	Prominin-2 [OS=Homo sapiens]	FALSE		28	1556	28	91.8	3.44598e+08	9.44376e+07	7.6599e+07	3.60032e+07	2.74542e+07	1.29646e+08	8.73982e+07	3.0898e+07	1.66586e+07	2.82294e+07	9.78767e+07	3.44442e+08	1.06799e+08	9.88899e+07	1.09599e+08	4.97305e+07	1.39836e+08	8.04321e+07	3.19897e+07	1.98743e+07	3.93298e+07	1.19999e+08	0.0304864	1.51589	813	0.081522	0.370448	1.08873	YES	YES	YES	YES	YES	YES	YES	YES	YES	YES	YES	YES	0	28.3603	26.4929	26.1908	25.1016	24.7105	26.95	26.3811	24.881	23.9898	24.7507	26.5445	28.3597	26.6703	26.5593	26.7077	25.5676	27.0592	26.2613	24.9311	24.2444	25.2291	26.8384	28.3603	26.4929	26.1908	25.1016	24.7105	26.95	26.3811	24.881	23.9898	24.7507	26.5445	28.3597	26.6703	26.5593	26.7077	25.5676	27.0592	26.2613	24.9311	24.2444	25.2291	26.8384	28.3603	26.4929	26.1908	25.1016	24.7105	26.95	26.3811	24.881	23.9898	24.7507	26.5445	28.3597	26.6703	26.5593	26.7077	25.5676	27.0592	26.2613	24.9311	24.2444	25.2291	26.8384	-0.000653605	0.177472	0.368497	1.60604	0.857106	0.109166	-0.119834	0.0500933	0.254636	0.478423	0.29398	-0.000653605	0.177472	0.368497	1.60604	0.857106	0.109166	-0.119834	0.0500933	0.254636	0.478423	0.29398
P37837	Transaldolase [OS=Homo sapiens]	FALSE		13	588	13	37.5	9.14608e+07	18086016	1.01753e+07	7.19556e+06	5.17322e+06	3.34142e+07	1.2317e+07	3.97408e+06	4.39822e+06	6.03943e+06	8.23658e+06	9.71515e+07	2.26255e+07	1.32337e+07	1.58835e+07	9.35591e+06	3.78042e+07	1.20086e+07	7.18408e+06	3.85519e+06	5.15532e+06	1.28836e+07	0.0247674	1.60612	711	0.0757303	0.364463	1.12073	YES	YES	YES	YES	YES	YES	YES	YES	YES	YES	YES	YES	0	26.4467	24.1084	23.2786	22.7787	22.3026	24.994	23.5541	21.9222	22.0685	22.526	22.9736	26.5337	24.4314	23.6577	23.921	23.1574	25.172	23.5176	22.7764	21.8784	22.2976	23.619	26.4467	24.1084	23.2786	22.7787	22.3026	24.994	23.5541	21.9222	22.0685	22.526	22.9736	26.5337	24.4314	23.6577	23.921	23.1574	25.172	23.5176	22.7764	21.8784	22.2976	23.619	26.4467	24.1084	23.2786	22.7787	22.3026	24.994	23.5541	21.9222	22.0685	22.526	22.9736	26.5337	24.4314	23.6577	23.921	23.1574	25.172	23.5176	22.7764	21.8784	22.2976	23.619	0.0870824	0.323074	0.379143	1.14235	0.854817	0.178084	-0.0365839	0.854181	-0.190117	-0.228348	0.645421	0.0870824	0.323074	0.379143	1.14235	0.854817	0.178084	-0.0365839	0.854181	-0.190117	-0.228348	0.645421
Q9P2B2	Prostaglandin F2 receptor negative regulator [OS=Homo sapiens]	FALSE		34	928	34	98.5	56222707	1.90466e+07	2.38885e+07	5.56109e+06	7.76117e+06	25794132	9.64061e+06	6.01326e+06	5.73018e+06	7.24459e+06	2.52854e+07	5.76015e+07	2.21813e+07	2.56978e+07	1.35796e+07	1.22334e+07	2.51701e+07	1.2112e+07	7.54637e+06	4.54191e+06	1.4413e+07	2.97023e+07	0.0339473	1.4692	859	0.0859154	0.346863	1.06593	YES	YES	YES	YES	YES	YES	YES	YES	YES	YES	YES	YES	0	25.7446	24.183	24.5098	22.4069	22.8878	24.6205	23.2007	22.5197	22.4501	22.7885	24.5918	25.7796	24.4028	24.6151	23.6949	23.5443	24.5852	23.5299	22.8474	22.1149	23.7809	24.8241	25.7446	24.183	24.5098	22.4069	22.8878	24.6205	23.2007	22.5197	22.4501	22.7885	24.5918	25.7796	24.4028	24.6151	23.6949	23.5443	24.5852	23.5299	22.8474	22.1149	23.7809	24.8241	25.7446	24.183	24.5098	22.4069	22.8878	24.6205	23.2007	22.5197	22.4501	22.7885	24.5918	25.7796	24.4028	24.6151	23.6949	23.5443	24.5852	23.5299	22.8474	22.1149	23.7809	24.8241	0.0349524	0.219805	0.105328	1.288	0.656483	-0.035332	0.32924	0.327637	-0.335283	0.992396	0.23227	0.0349524	0.219805	0.105328	1.288	0.656483	-0.035332	0.32924	0.327637	-0.335283	0.992396	0.23227
P15291	Beta-1,4-galactosyltransferase 1 [OS=Homo sapiens]	FALSE		15	970	15	43.9	1.35255e+08	4.66031e+07	7.18366e+07	3.59989e+07	2.49101e+07	7.38591e+07	6.99899e+07	2.78737e+07	2.67325e+07	3.0656e+07	7.17203e+07	1.51697e+08	4.41284e+07	9.78677e+07	7.94149e+07	5.48635e+07	1.08042e+08	6.98952e+07	3.45232e+07	1.98725e+07	4.01765e+07	8.01898e+07	0.0377695	1.42286	902	0.091032	0.344757	1.04081	YES	YES	YES	YES	YES	YES	YES	YES	YES	YES	YES	YES	0	27.0111	25.4739	26.0982	25.1015	24.5702	26.1383	26.0606	24.7324	24.6721	24.8697	26.0959	27.1766	25.3952	26.5443	26.2429	25.7093	26.687	26.0587	25.0411	24.2443	25.2598	26.2569	27.0111	25.4739	26.0982	25.1015	24.5702	26.1383	26.0606	24.7324	24.6721	24.8697	26.0959	27.1766	25.3952	26.5443	26.2429	25.7093	26.687	26.0587	25.0411	24.2443	25.2598	26.2569	27.0111	25.4739	26.0982	25.1015	24.5702	26.1383	26.0606	24.7324	24.6721	24.8697	26.0959	27.1766	25.3952	26.5443	26.2429	25.7093	26.687	26.0587	25.0411	24.2443	25.2598	26.2569	0.16551	-0.0787207	0.446113	1.14146	1.13912	0.548744	-0.00195363	0.308659	-0.42782	0.390183	0.161036	0.16551	-0.0787207	0.446113	1.14146	1.13912	0.548744	-0.00195363	0.308659	-0.42782	0.390183	0.161036
P47710	Alpha-S1-casein [OS=Homo sapiens]	FALSE		23	21933	23	21.7	7.22242e+09	1.2938e+10	7.6733e+10	2.47775e+10	1.88371e+10	5.92907e+09	4.87221e+10	2.43737e+10	2.26364e+10	4.30705e+10	1.651e+10	7.51399e+09	1.42034e+10	4.96652e+10	2.25116e+10	2.1804e+10	5.33401e+09	4.39736e+10	1.5456e+10	1.47088e+10	3.10053e+10	1.31315e+10	0.0250773	1.60072	718	0.0759304	-0.249762	1.11958	YES	YES	YES	YES	YES	YES	YES	YES	YES	YES	YES	YES	0	32.7498	33.5909	36.1591	34.5283	34.1329	32.4652	35.5039	34.5046	34.3979	35.326	33.9426	32.8069	33.7255	35.5315	34.3899	34.3439	32.3126	35.3559	33.8475	33.776	34.8518	33.6123	32.7498	33.5909	36.1591	34.5283	34.1329	32.4652	35.5039	34.5046	34.3979	35.326	33.9426	32.8069	33.7255	35.5315	34.3899	34.3439	32.3126	35.3559	33.8475	33.776	34.8518	33.6123	32.7498	33.5909	36.1591	34.5283	34.1329	32.4652	35.5039	34.5046	34.3979	35.326	33.9426	32.8069	33.7255	35.5315	34.3899	34.3439	32.3126	35.3559	33.8475	33.776	34.8518	33.6123	0.057098	0.134613	-0.627611	-0.138361	0.211014	-0.152588	-0.147939	-0.657157	-0.621963	-0.474183	-0.330308	0.057098	0.134613	-0.627611	-0.138361	0.211014	-0.152588	-0.147939	-0.657157	-0.621963	-0.474183	-0.330308
Q14512	Fibroblast growth factor-binding protein 1 [OS=Homo sapiens]	FALSE		5	215	5	26.2	1.22605e+07	1.16916e+07	2.00386e+07	5.41413e+06	725854	7.01288e+06	9.21515e+06	2.23781e+06	6.87636e+06	1.40009e+07	1.00649e+06	1.00496e+07	9.06662e+06	21600501	4.96645e+06	558934	4.27462e+06	7.90382e+06	1.66116e+06	3.19422e+06	1.29595e+07	1.22244e+06	0.0232627	1.63334	683	0.0740456	-0.304525	1.1305	YES	YES	YES	YES	YES	YES	YES	YES	YES	YES	YES	YES	0	23.5475	23.479	24.2563	22.3683	19.4693	22.7416	23.1356	21.0937	22.7132	23.739	19.9409	23.2606	23.1121	24.3646	22.2438	19.0923	22.0274	22.9141	20.6638	21.607	23.6275	20.2213	23.5475	23.479	24.2563	22.3683	19.4693	22.7416	23.1356	21.0937	22.7132	23.739	19.9409	23.2606	23.1121	24.3646	22.2438	19.0923	22.0274	22.9141	20.6638	21.607	23.6275	20.2213	23.5475	23.479	24.2563	22.3683	19.4693	22.7416	23.1356	21.0937	22.7132	23.739	19.9409	23.2606	23.1121	24.3646	22.2438	19.0923	22.0274	22.9141	20.6638	21.607	23.6275	20.2213	-0.286882	-0.36684	0.108283	-0.124512	-0.377001	-0.71421	-0.221458	-0.429899	-1.10618	-0.111507	0.280432	-0.286882	-0.36684	0.108283	-0.124512	-0.377001	-0.71421	-0.221458	-0.429899	-1.10618	-0.111507	0.280432
Q96DA0	Pancreatic adenocarcinoma up-regulated factor [OS=Homo sapiens]	FALSE		10	748	10	18.9	2.17129e+07	1.33685e+07	4.98612e+07	3.34975e+07	1.95135e+07	1.04245e+07	4.5307e+07	2.46099e+07	3.09048e+07	2.98906e+07	3.16709e+07	1.08116e+07	1.19711e+07	4.15195e+07	2.61905e+07	1.66792e+07	1.183e+07	5.7346e+07	1.77666e+07	1.68425e+07	2.90178e+07	2.15075e+07	0.0293248	1.53277	789	0.080801	-0.312297	1.09258	YES	YES	YES	YES	YES	YES	YES	YES	YES	YES	YES	YES	0	24.372	23.6723	25.5714	24.9976	24.218	23.3135	25.4332	24.5527	24.8813	24.8332	24.9167	23.3661	23.5131	25.3073	24.6425	23.9915	23.4959	25.7732	24.0827	24.0056	24.7904	24.3583	24.372	23.6723	25.5714	24.9976	24.218	23.3135	25.4332	24.5527	24.8813	24.8332	24.9167	23.3661	23.5131	25.3073	24.6425	23.9915	23.4959	25.7732	24.0827	24.0056	24.7904	24.3583	24.372	23.6723	25.5714	24.9976	24.218	23.3135	25.4332	24.5527	24.8813	24.8332	24.9167	23.3661	23.5131	25.3073	24.6425	23.9915	23.4959	25.7732	24.0827	24.0056	24.7904	24.3583	-1.00597	-0.159285	-0.264128	-0.355012	-0.226427	0.18247	0.339961	-0.470071	-0.875726	-0.0427546	-0.558315	-1.00597	-0.159285	-0.264128	-0.355012	-0.226427	0.18247	0.339961	-0.470071	-0.875726	-0.0427546	-0.558315
P50591	Tumor necrosis factor ligand superfamily member 10 [OS=Homo sapiens]	FALSE		19	1323	19	32.5	1.19864e+08	5.88481e+07	2.17577e+08	4.58677e+07	4.02213e+07	4.70059e+07	1.57164e+08	3.51954e+07	6.29223e+07	1.51634e+08	9.30154e+07	9.77889e+07	5.33511e+07	1.32271e+08	3.85104e+07	3.46879e+07	3.99917e+07	1.50077e+08	2.43353e+07	2.84713e+07	1.43188e+08	9.68233e+07	0.0103462	1.98522	353	0.0637186	-0.329074	1.19573	YES	YES	YES	YES	YES	YES	YES	YES	YES	YES	YES	YES	0	26.8368	25.8105	27.6969	25.451	25.2615	25.4863	27.2277	25.0689	25.9071	27.176	26.471	26.5432	25.669	26.9789	25.1987	25.0479	25.2532	27.1611	24.5365	24.763	27.0933	26.5289	26.8368	25.8105	27.6969	25.451	25.2615	25.4863	27.2277	25.0689	25.9071	27.176	26.471	26.5432	25.669	26.9789	25.1987	25.0479	25.2532	27.1611	24.5365	24.763	27.0933	26.5289	26.8368	25.8105	27.6969	25.451	25.2615	25.4863	27.2277	25.0689	25.9071	27.176	26.471	26.5432	25.669	26.9789	25.1987	25.0479	25.2532	27.1611	24.5365	24.763	27.0933	26.5289	-0.293651	-0.141477	-0.718023	-0.25223	-0.213526	-0.233142	-0.0665697	-0.532337	-1.14407	-0.0826823	0.0578841	-0.293651	-0.141477	-0.718023	-0.25223	-0.213526	-0.233142	-0.0665697	-0.532337	-1.14407	-0.0826823	0.0578841
Q5GFL6	von Willebrand factor A domain-containing protein 2 [OS=Homo sapiens]	FALSE		20	531	20	82	2.56354e+06	1.46178e+06	3.53449e+06	1.4223e+06	3.10615e+06	2.16814e+06	5.17287e+06	4.28483e+06	3.91793e+06	7.67656e+06	1.89723e+06	3.27874e+06	1.72225e+06	1.85979e+06	912548	1.78284e+06	1.50741e+06	5.81167e+06	2.5181e+06	1.49117e+06	6.05991e+06	2.13191e+06	0.0399901	1.39805	926	0.093886	-0.405987	1.0274	YES	YES	YES	YES	YES	YES	YES	YES	YES	YES	YES	YES	0	21.2897	20.4793	21.7531	20.4398	21.5667	21.048	22.3025	22.0308	21.9017	22.872	20.8555	21.6447	20.7159	20.8267	19.7995	20.7657	20.5236	22.4705	21.2639	20.508	22.5309	21.0237	21.2897	20.4793	21.7531	20.4398	21.5667	21.048	22.3025	22.0308	21.9017	22.872	20.8555	21.6447	20.7159	20.8267	19.7995	20.7657	20.5236	22.4705	21.2639	20.508	22.5309	21.0237	21.2897	20.4793	21.7531	20.4398	21.5667	21.048	22.3025	22.0308	21.9017	22.872	20.8555	21.6447	20.7159	20.8267	19.7995	20.7657	20.5236	22.4705	21.2639	20.508	22.5309	21.0237	0.355003	0.236568	-0.92636	-0.640254	-0.800948	-0.524386	0.167989	-0.766903	-1.39365	-0.341165	0.168251	0.355003	0.236568	-0.92636	-0.640254	-0.800948	-0.524386	0.167989	-0.766903	-1.39365	-0.341165	0.168251
P12272	Parathyroid hormone-related protein [OS=Homo sapiens]	FALSE		19	1660	19	20.2	5.86307e+07	2.47273e+08	1.64603e+09	1.43771e+08	1.13287e+08	5.51552e+07	8.85191e+08	1.83039e+08	1.96342e+08	5.95057e+08	8.75932e+07	5.22423e+07	2.17576e+08	9.14246e+08	1.21611e+08	1.37531e+08	3.36647e+07	7.71973e+08	1.10204e+08	7.90045e+07	6.30699e+08	6.0512e+07	0.0136046	1.86632	450	0.0657252	-0.415071	1.18227	YES	YES	YES	YES	YES	YES	YES	YES	YES	YES	YES	YES	0	25.8052	27.8815	30.6163	27.0992	26.7554	25.717	29.7214	27.4476	27.5488	29.1485	26.3843	25.6387	27.6969	29.768	26.8577	27.0352	25.0047	29.524	26.7156	26.2354	29.2324	25.8507	25.8052	27.8815	30.6163	27.0992	26.7554	25.717	29.7214	27.4476	27.5488	29.1485	26.3843	25.6387	27.6969	29.768	26.8577	27.0352	25.0047	29.524	26.7156	26.2354	29.2324	25.8507	25.8052	27.8815	30.6163	27.0992	26.7554	25.717	29.7214	27.4476	27.5488	29.1485	26.3843	25.6387	27.6969	29.768	26.8577	27.0352	25.0047	29.524	26.7156	26.2354	29.2324	25.8507	-0.166438	-0.184584	-0.848332	-0.241502	0.279782	-0.712261	-0.197439	-0.73197	-1.31336	0.0839242	-0.533597	-0.166438	-0.184584	-0.848332	-0.241502	0.279782	-0.712261	-0.197439	-0.73197	-1.31336	0.0839242	-0.533597
P12259	Coagulation factor V [OS=Homo sapiens]	FALSE		4	9	4	251.5		38653.4	916825	337040	81583.2		666804	32599.9	56033.2	589200	17457.3		34906.8	594832	104439	81124.6		751435	20296	32574.7	354560		0.0296868	1.52744	796	0.0810793	-0.562022	1.09109	YES		YES	YES	YES	YES		YES	YES	YES	YES		3	#VALUE!	15.2383	19.8063	18.3626	16.316	#VALUE!	19.3469	14.9926	15.774	19.1684	14.0915	#VALUE!	15.0912	19.1821	16.6723	16.3079	#VALUE!	19.5193	14.3089	14.9915	18.4357	#VALUE!		15.2383	19.8063	18.3626	16.316		19.3469	14.9926	15.774	19.1684	14.0915		15.0912	19.1821	16.6723	16.3079		19.5193	14.3089	14.9915	18.4357			15.2383	19.8063	18.3626	16.316		19.3469	14.9926	15.774	19.1684			15.0912	19.1821	16.6723	16.3079		19.5193	14.3089	14.9915	18.4357		#VALUE!	-0.147086	-0.624163	-1.69026	-0.00813315	#VALUE!	0.172385	-0.683667	-0.782527	-0.732727	#VALUE!		-0.147086	-0.624163	-1.69026	-0.00813315		0.172385	-0.683667	-0.782527	-0.732727
P49755	Transmembrane emp24 domain-containing protein 10 [OS=Homo sapiens]	FALSE		11	532	11	25	5.41745e+07	2.99028e+07	1.03509e+08	5.77549e+07	5.13029e+07	3.07862e+07	5.82258e+07	2.57457e+07	3.23826e+06	5.82219e+07	1.04774e+08	3.20846e+07	1.51577e+07	7.89291e+07	3.57546e+07	5.68421e+07	2.95856e+07	3.14097e+07	6.41884e+06	5.01129e+06	3.60987e+06	3.90357e+07	0.0306369	1.51375	816	0.0816234	-0.948069	1.08819	YES	YES	YES	YES	YES	YES	YES	YES	YES	YES	YES	YES	0	25.6911	24.8338	26.6252	25.7834	25.6125	24.8758	25.7952	24.6178	21.6268	25.7951	26.6427	24.9354	23.8535	26.2341	25.0916	25.7605	24.8184	24.9047	22.6139	22.2567	21.7835	25.2183	25.6911	24.8338	26.6252	25.7834	25.6125	24.8758	25.7952	24.6178	21.6268	25.7951	26.6427	24.9354	23.8535	26.2341	25.0916	25.7605	24.8184	24.9047	22.6139	22.2567	21.7835	25.2183	25.6911	24.8338	26.6252	25.7834	25.6125	24.8758	25.7952	24.6178	21.6268	25.7951	26.6427	24.9354	23.8535	26.2341	25.0916	25.7605	24.8184	24.9047	22.6139	22.2567	21.7835	25.2183	-0.75573	-0.980234	-0.391126	-0.691816	0.14792	-0.0573894	-0.890445	-2.00395	0.629961	-4.01154	-1.42441	-0.75573	-0.980234	-0.391126	-0.691816	0.14792	-0.0573894	-0.890445	-2.00395	0.629961	-4.01154	-1.42441
P52823	Stanniocalcin-1 [OS=Homo sapiens]	FALSE		7	98	7	27.6	6.2664e+06	1.39142e+06	4.8401e+06	521886	107857	413980	1.36322e+06	134375	866672	1.29243e+07	624114	1.01523e+06	727375	1.67494e+06	328773	182633		557662	133056	87154.2	8.69446e+06	307954	0.0150221	1.82327	487	0.0670596	-1.1208	1.17354	YES	YES	YES	YES	YES	YES		YES	YES	YES	YES	YES	1	22.5792	20.4081	22.2066	18.9934	16.7188	18.6592	20.3786	17.0359	19.7251	23.6236	19.2514	19.9534	19.4723	20.6757	18.3267	17.4786	#VALUE!	19.089	17.0217	16.4113	23.0517	18.2324	22.5792	20.4081	22.2066	18.9934	16.7188	18.6592	20.3786	17.0359	19.7251	23.6236	19.2514	19.9534	19.4723	20.6757	18.3267	17.4786		19.089	17.0217	16.4113	23.0517	18.2324	22.5792	20.4081	22.2066	18.9934	16.7188		20.3786	17.0359	19.7251	23.6236	19.2514	19.9534	19.4723	20.6757	18.3267	17.4786		19.089	17.0217	16.4113	23.0517	18.2324	-2.62584	-0.935788	-1.53093	-0.666642	0.75983	#VALUE!	-1.28956	-0.0142316	-3.31384	-0.571919	-1.01909	-2.62584	-0.935788	-1.53093	-0.666642	0.75983		-1.28956	-0.0142316	-3.31384	-0.571919	-1.01909
O14503	Class E basic helix-loop-helix protein 40 [OS=Homo sapiens]	FALSE		2	4	2	45.5	1.04133e+08	4.38516e+06	6.73562e+07	1.24676e+07	4.65529e+06	5.14266e+06	3.49252e+07	6.20263e+06	1.96363e+06	50152939	2.91159e+06	2.86555e+06	1.18614e+06	9.39202e+06	2.5704e+06	670614	5242912		1.45058e+06	648135		868742	0.00116314	2.93437	47	0.0538016	-2.26644	1.2692	YES	YES	YES	YES	YES	YES	YES		YES	YES		YES	2	26.6339	22.0642	26.0053	23.5717	22.1504	22.2941	25.0578	22.5644	20.9051	25.5798	21.4734	21.4504	20.1778	23.163	21.2936	19.3551	22.3219	#VALUE!	20.4682	19.3059	#VALUE!	19.7286	26.6339	22.0642	26.0053	23.5717	22.1504	22.2941	25.0578	22.5644	20.9051	25.5798	21.4734	21.4504	20.1778	23.163	21.2936	19.3551	22.3219		20.4682	19.3059		19.7286	26.6339	22.0642	26.0053	23.5717	22.1504	22.2941		22.5644	20.9051		21.4734	21.4504	20.1778	23.163	21.2936	19.3551	22.3219		20.4682	19.3059		19.7286	-5.18347	-1.88635	-2.8423	-2.27812	-2.79532	0.0278534	#VALUE!	-2.09625	-1.59916	#VALUE!	-1.74481	-5.18347	-1.88635	-2.8423	-2.27812	-2.79532	0.0278534		-2.09625	-1.59916		-1.74481
Q9UN76	Sodium- and chloride-dependent neutral and basic amino acid transporter B(0+) [OS=Homo sapiens]	FALSE		13	370	13	72.1	8.7701e+07	2.22848e+07	7.85793e+06	4.02189e+06	2.1348e+06	3.96226e+07	2.38218e+07	1.63498e+06	4.34083e+06		1.20252e+07	9.94101e+07	3.29064e+07	1.5144e+07	1.94864e+07	1.15371e+07	5.56652e+07	1.80436e+07	3.80568e+06	2.44691e+06	987387	2.01448e+07	0.0449234	1.34753	976	0.100065	0.762612	0.999718	YES	YES	YES	YES	YES	YES	YES	YES	YES	YES		YES	1	26.3861	24.4096	22.9057	21.9394	21.0257	25.2398	24.5058	20.6408	22.0495	#VALUE!	23.5196	26.5669	24.9719	23.8522	24.216	23.4598	25.7303	24.105	21.8597	21.2225	19.9133	24.2639	26.3861	24.4096	22.9057	21.9394	21.0257	25.2398	24.5058	20.6408	22.0495		23.5196	26.5669	24.9719	23.8522	24.216	23.4598	25.7303	24.105	21.8597	21.2225	19.9133	24.2639	26.3861	24.4096	22.9057	21.9394	21.0257	25.2398	24.5058	20.6408	22.0495		23.5196	26.5669	24.9719	23.8522	24.216	23.4598	25.7303	24.105	21.8597	21.2225		24.2639	0.180799	0.562305	0.946525	2.27652	2.4341	0.490451	-0.400796	1.21888	-0.827011	#VALUE!	0.744346	0.180799	0.562305	0.946525	2.27652	2.4341	0.490451	-0.400796	1.21888	-0.827011		0.744346
Q15435	Protein phosphatase 1 regulatory subunit 7 [OS=Homo sapiens]	FALSE		23	868	23	41.5	7.1547e+07	2.12356e+07	8.26416e+06	4.17496e+06	2298181	3.74338e+07	5.01631e+06	1.66342e+06	6.02298e+06	558978	5.60577e+06	8.97838e+07	3.31142e+07	1.26273e+07	2.40162e+07	1.44241e+07	6.13915e+07	3.23983e+06	6.15058e+06	2.14226e+06	2.18962e+06	8.22849e+06	0.0450697	1.34612	979	0.100083	0.886906	0.999638	YES	YES	YES	YES	YES	YES	YES	YES	YES	YES	YES	YES	0	26.0924	24.34	22.9784	21.9933	21.1321	25.1578	22.2582	20.6657	22.522	19.0924	22.4185	26.42	24.9809	23.59	24.5175	23.782	25.8715	21.6275	22.5523	21.0307	21.0622	22.9722	26.0924	24.34	22.9784	21.9933	21.1321	25.1578	22.2582	20.6657	22.522	19.0924	22.4185	26.42	24.9809	23.59	24.5175	23.782	25.8715	21.6275	22.5523	21.0307	21.0622	22.9722	26.0924	24.34	22.9784	21.9933	21.1321	25.1578	22.2582	20.6657	22.522	19.0924	22.4185	26.42	24.9809	23.59	24.5175	23.782	25.8715	21.6275	22.5523	21.0307	21.0622	22.9722	0.327565	0.640964	0.611609	2.52417	2.64992	0.713695	-0.630711	1.88657	-1.49135	1.96982	0.553715	0.327565	0.640964	0.611609	2.52417	2.64992	0.713695	-0.630711	1.88657	-1.49135	1.96982	0.553715
Q13404	Ubiquitin-conjugating enzyme E2 variant 1 [OS=Homo sapiens]	FALSE		11	643	6	16.5	7.51921e+07	1.88067e+07	7.80336e+06	4.89958e+06	2.04562e+06	3.79756e+07	6.6089e+06	1.69162e+06	1.03068e+07	302666	4.47563e+06	9.89157e+07	2.97525e+07	1.37551e+07	1.99355e+07	1.09511e+07	46991140	6.41045e+06	4.65904e+06	2.60636e+06	2.2772e+06	1.01021e+07	0.0451665	1.34518	980	0.100196	0.922518	0.99915	YES	YES	YES	YES	YES	YES	YES	YES	YES	YES	YES	YES	0	26.1641	24.1647	22.8957	22.2242	20.9641	25.1786	22.656	20.69	23.2971	18.2074	22.0937	26.5597	24.8265	23.7135	24.2488	23.3846	25.4859	22.612	22.1516	21.3136	21.1188	23.2682	26.1641	24.1647	22.8957	22.2242	20.9641	25.1786	22.656	20.69	23.2971	18.2074	22.0937	26.5597	24.8265	23.7135	24.2488	23.3846	25.4859	22.612	22.1516	21.3136	21.1188	23.2682	26.1641	24.1647	22.8957	22.2242	20.9641	25.1786	22.656	20.69	23.2971	18.2074	22.0937	26.5597	24.8265	23.7135	24.2488	23.3846	25.4859	22.612	22.1516	21.3136	21.1188	23.2682	0.395619	0.661766	0.817802	2.02461	2.42047	0.307317	-0.0439849	1.46163	-1.98348	2.91146	1.1745	0.395619	0.661766	0.817802	2.02461	2.42047	0.307317	-0.0439849	1.46163	-1.98348	2.91146	1.1745
P58546	Myotrophin [OS=Homo sapiens]	FALSE		6	252	6	12.9	3.27522e+07	9.14535e+06	3.65236e+06	543185	329023	1.80944e+07	2.54774e+06	136812	473647		1.85298e+06	4.82149e+07	1.61507e+07	8.68939e+06	9.35681e+06	3.77991e+06	2.74829e+07	1.15896e+06	1.50351e+06	326290	349195	2582423	0.045272	1.34417	982	0.100225	1.31233	0.999022	YES	YES	YES	YES	YES	YES	YES	YES	YES	YES		YES	1	24.9651	23.1246	21.8004	19.0511	18.3278	24.109	21.2808	17.0618	18.8535	#VALUE!	20.8214	25.523	23.9451	23.0508	23.1576	21.8499	24.712	20.1444	20.5199	18.3158	18.4137	21.3003	24.9651	23.1246	21.8004	19.0511	18.3278	24.109	21.2808	17.0618	18.8535		20.8214	25.523	23.9451	23.0508	23.1576	21.8499	24.712	20.1444	20.5199	18.3158	18.4137	21.3003	24.9651	23.1246	21.8004	19.0511	18.3278	24.109	21.2808	17.0618	18.8535		20.8214	25.523	23.9451	23.0508	23.1576	21.8499	24.712	20.1444	20.5199	18.3158		21.3003	0.557888	0.820483	1.25043	4.1065	3.52209	0.602994	-1.13638	3.45806	-0.537659	#VALUE!	0.478878	0.557888	0.820483	1.25043	4.1065	3.52209	0.602994	-1.13638	3.45806	-0.537659		0.478878
P07902	Galactose-1-phosphate uridylyltransferase [OS=Homo sapiens]	FALSE		9	297	9	43.3	1.41888e+07	5.49874e+06	1.77406e+06	391751	646024	8.75854e+06	1.47512e+06	912613	785400		1.79797e+06	1.73935e+07	1.00431e+07	3.08786e+06	3.2994e+06	3.76282e+06	8.744e+06	1.07062e+06	1.09511e+06	903233	566904	2.87009e+06	0.0452664	1.34422	981	0.100315	0.825335	0.998633	YES	YES	YES	YES	YES	YES	YES	YES	YES	YES		YES	1	23.7582	22.3907	20.7586	18.5796	19.3012	23.0623	20.4924	19.7996	19.5831	#VALUE!	20.7779	24.052	23.2597	21.5582	21.6538	21.8434	23.0599	20.03	20.0626	19.7847	19.1127	21.4527	23.7582	22.3907	20.7586	18.5796	19.3012	23.0623	20.4924	19.7996	19.5831		20.7779	24.052	23.2597	21.5582	21.6538	21.8434	23.0599	20.03	20.0626	19.7847	19.1127	21.4527	23.7582	22.3907	20.7586	18.5796	19.3012	23.0623	20.4924	19.7996	19.5831		20.7779	24.052	23.2597	21.5582	21.6538	21.8434	23.0599	20.03	20.0626	19.7847		21.4527	0.293793	0.869027	0.799555	3.0742	2.54215	-0.00239713	-0.462377	0.263003	0.201671	#VALUE!	0.674729	0.293793	0.869027	0.799555	3.0742	2.54215	-0.00239713	-0.462377	0.263003	0.201671		0.674729
O60664	Perilipin-3 [OS=Homo sapiens]	FALSE		32	2480	32	47	4.18785e+08	1.40363e+08	2.02286e+08	9.70882e+07	5.15793e+07	4.27584e+08	8.93007e+08	4.43029e+07	5.23514e+07	1.41009e+07	1.16509e+08	4.98275e+08	2.02019e+08	3.40817e+08	3.69124e+08	1.55024e+08	4.40811e+08	9.04043e+08	7.96721e+07	2.45414e+07	5.93251e+07	1.31441e+08	0.045393	1.34301	983	0.100391	0.645927	0.998305	YES	YES	YES	YES	YES	YES	YES	YES	YES	YES	YES	YES	0	28.6416	27.0646	27.5918	26.5328	25.6203	28.6716	29.7341	25.4009	25.6417	23.7493	26.7959	28.8924	27.5899	28.3444	28.4595	27.2079	28.7156	29.7518	26.2476	24.5487	25.8221	26.9698	28.6416	27.0646	27.5918	26.5328	25.6203	28.6716	29.7341	25.4009	25.6417	23.7493	26.7959	28.8924	27.5899	28.3444	28.4595	27.2079	28.7156	29.7518	26.2476	24.5487	25.8221	26.9698	28.6416	27.0646	27.5918	26.5328	25.6203	28.6716	29.7341	25.4009	25.6417	23.7493	26.7959	28.8924	27.5899	28.3444	28.4595	27.2079	28.7156	29.7518	26.2476	24.5487	25.8221	26.9698	0.250733	0.525328	0.752603	1.92674	1.58762	0.0439524	0.0177192	0.846673	-1.09301	2.07286	0.173981	0.250733	0.525328	0.752603	1.92674	1.58762	0.0439524	0.0177192	0.846673	-1.09301	2.07286	0.173981
Q9BUT1	Dehydrogenase/reductase SDR family member 6 [OS=Homo sapiens]	FALSE		8	507	8	26.7	1.33299e+08	3.63997e+07	1.17298e+07	7.56512e+06	1.58804e+06	43433796	7.68429e+06	3.92381e+06	6.83202e+06	1.76029e+06	4.10977e+06	1.95517e+08	5.16375e+07	2.77691e+07	3.53341e+07	9.51562e+06	5.97447e+07	3.75581e+06	9.30318e+06	3.03106e+06	5.8922e+06	6.33698e+06	0.0454419	1.34254	984	0.100397	0.815911	0.99828	YES	YES	YES	YES	YES	YES	YES	YES	YES	YES	YES	YES	0	26.9901	25.1174	23.4837	22.8509	20.5988	25.3723	22.8735	21.9038	22.7039	20.7474	21.9706	27.5427	25.6219	24.727	25.0746	23.1819	25.8323	21.8407	23.1493	21.5314	22.4904	22.5954	26.9901	25.1174	23.4837	22.8509	20.5988	25.3723	22.8735	21.9038	22.7039	20.7474	21.9706	27.5427	25.6219	24.727	25.0746	23.1819	25.8323	21.8407	23.1493	21.5314	22.4904	22.5954	26.9901	25.1174	23.4837	22.8509	20.5988	25.3723	22.8735	21.9038	22.7039	20.7474	21.9706	27.5427	25.6219	24.727	25.0746	23.1819	25.8323	21.8407	23.1493	21.5314	22.4904	22.5954	0.552628	0.504494	1.24331	2.22363	2.58305	0.459992	-1.03279	1.24547	-1.17249	1.74299	0.624737	0.552628	0.504494	1.24331	2.22363	2.58305	0.459992	-1.03279	1.24547	-1.17249	1.74299	0.624737
P18077	Large ribosomal subunit protein eL33 [OS=Homo sapiens]	FALSE		4	144	4	12.5	4.52142e+06	4.11372e+06	5.13791e+06	2.06912e+06	1.18983e+06	5.91673e+06	3.72412e+06	1.51508e+06	1.91955e+06	1.03683e+06	3.04853e+06	9.64891e+06	4.21052e+06	6.61009e+06	2.69185e+06	3.94992e+06	9.12368e+06	2.38812e+06	2.03447e+06	1.43115e+06	1661859	5.06701e+06	0.0455078	1.34191	985	0.10044	0.45458	0.998091	YES	YES	YES	YES	YES	YES	YES	YES	YES	YES	YES	YES	0	22.1083	21.972	22.2928	20.9806	20.1823	22.4964	21.8285	20.531	20.8723	19.9838	21.5397	23.2019	22.0056	22.6562	21.3602	21.9134	23.1212	21.1874	20.9562	20.4487	20.6644	22.2727	22.1083	21.972	22.2928	20.9806	20.1823	22.4964	21.8285	20.531	20.8723	19.9838	21.5397	23.2019	22.0056	22.6562	21.3602	21.9134	23.1212	21.1874	20.9562	20.4487	20.6644	22.2727	22.1083	21.972	22.2928	20.9806	20.1823	22.4964	21.8285	20.531	20.8723	19.9838	21.5397	23.2019	22.0056	22.6562	21.3602	21.9134	23.1212	21.1874	20.9562	20.4487	20.6644	22.2727	1.09359	0.0335541	0.363488	0.379584	1.73107	0.624816	-0.641025	0.425259	-0.423588	0.680614	0.733019	1.09359	0.0335541	0.363488	0.379584	1.73107	0.624816	-0.641025	0.425259	-0.423588	0.680614	0.733019
P78410	Butyrophilin subfamily 3 member A2 [OS=Homo sapiens]	FALSE		13	442	9	36.4	31888776	7.05854e+06	1475055	1.2527e+06	1.1923e+06	1.65965e+07	4.17194e+06	1.03779e+06	1.20131e+06	656225	1.8032e+06	4.12173e+07	5.6317e+06	1.88316e+06	3.46724e+06	1.66384e+06	2.78334e+07	4.40679e+06	1.20985e+06	842617	1.57053e+06	2.28436e+06	0.0456215	1.34083	986	0.100589	0.407376	0.997448	YES	YES	YES	YES	YES	YES	YES	YES	YES	YES	YES	YES	0	24.9265	22.7509	20.4923	20.2566	20.1853	23.9844	21.9923	19.9851	20.1962	19.3238	20.7821	25.2967	22.4251	20.8447	21.7254	20.6661	24.7303	22.0713	20.2064	19.6845	20.5828	21.1234	24.9265	22.7509	20.4923	20.2566	20.1853	23.9844	21.9923	19.9851	20.1962	19.3238	20.7821	25.2967	22.4251	20.8447	21.7254	20.6661	24.7303	22.0713	20.2064	19.6845	20.5828	21.1234	24.9265	22.7509	20.4923	20.2566	20.1853	23.9844	21.9923	19.9851	20.1962	19.3238	20.7821	25.2967	22.4251	20.8447	21.7254	20.6661	24.7303	22.0713	20.2064	19.6845	20.5828	21.1234	0.370203	-0.325798	0.35239	1.46875	0.480776	0.745938	0.0790087	0.221315	-0.511664	1.25899	0.341229	0.370203	-0.325798	0.35239	1.46875	0.480776	0.745938	0.0790087	0.221315	-0.511664	1.25899	0.341229
P46782	Small ribosomal subunit protein uS7 [OS=Homo sapiens]	FALSE		12	581	12	22.9	8.14374e+06	1.32249e+07	2.92231e+07	2.78752e+06	3.68906e+06	1.47719e+07	1.23835e+07	5.09803e+06	5.63563e+06	3.86184e+06	7.20475e+06	2.06319e+07	1.11184e+07	3.14065e+07	4.99016e+06	9.09044e+06	1.60883e+07	1.06652e+07	7.57857e+06	4.43678e+06	4.62648e+06	1.28879e+07	0.0457629	1.33949	987	0.100799	0.415467	0.996544	YES	YES	YES	YES	YES	YES	YES	YES	YES	YES	YES	YES	0	22.9573	23.6568	24.8006	21.4106	21.8148	23.8163	23.5619	22.2815	22.4261	21.8809	22.7805	24.2984	23.4064	24.9046	22.2507	23.1159	23.9395	23.3464	22.8535	22.0811	22.1415	23.6195	22.9573	23.6568	24.8006	21.4106	21.8148	23.8163	23.5619	22.2815	22.4261	21.8809	22.7805	24.2984	23.4064	24.9046	22.2507	23.1159	23.9395	23.3464	22.8535	22.0811	22.1415	23.6195	22.9573	23.6568	24.8006	21.4106	21.8148	23.8163	23.5619	22.2815	22.4261	21.8809	22.7805	24.2984	23.4064	24.9046	22.2507	23.1159	23.9395	23.3464	22.8535	22.0811	22.1415	23.6195	1.34111	-0.250313	0.103953	0.840103	1.3011	0.123159	-0.215512	0.571986	-0.345066	0.260628	0.838991	1.34111	-0.250313	0.103953	0.840103	1.3011	0.123159	-0.215512	0.571986	-0.345066	0.260628	0.838991
Q53FA7	Quinone oxidoreductase PIG3 [OS=Homo sapiens]	FALSE		7	163	7	35.5	4.07642e+06	562672	684613	498318	112791	6.54758e+06	2.15564e+06		230318		791576	5.12143e+06	2.00899e+06	836663	3.50867e+06	1.24716e+06	6.84508e+06	1.22703e+06	297338	559245	285734	1.16636e+06	0.0458575	1.33859	988	0.100905	1.09196	0.996087	YES	YES	YES	YES	YES	YES	YES	YES		YES		YES	2	21.9589	19.1019	19.3849	18.9267	16.7833	22.6425	21.0397	#VALUE!	17.8133	#VALUE!	19.5944	22.2881	20.938	19.6743	21.7425	20.2502	22.7066	20.2267	18.1817	19.0931	18.1243	20.1536	21.9589	19.1019	19.3849	18.9267	16.7833	22.6425	21.0397		17.8133		19.5944	22.2881	20.938	19.6743	21.7425	20.2502	22.7066	20.2267	18.1817	19.0931	18.1243	20.1536	21.9589	19.1019	19.3849	18.9267	16.7833	22.6425	21.0397		17.8133		19.5944	22.2881	20.938	19.6743	21.7425	20.2502	22.7066	20.2267		19.0931		20.1536	0.329244	1.8361	0.289357	2.81579	3.46691	0.0641065	-0.812939	#VALUE!	1.27985	#VALUE!	0.559215	0.329244	1.8361	0.289357	2.81579	3.46691	0.0641065	-0.812939		1.27985		0.559215
A2RU67	Protein FAM234B [OS=Homo sapiens]	FALSE		2	68	2	67	336994	251521	161369	34730.1	97800.1	153721	194785	70759.5	148062	105592	148961		582150	505492	148847	281260		80437.5	134632	113052	210996	243882	0.0460678	1.3366	989	0.101265	0.82827	0.99454	YES		YES	YES	YES	YES		YES	YES	YES	YES	YES	2	18.3624	17.9403	17.3	15.0839	16.5775	17.23	17.5715	16.1106	17.1758	16.6881	17.1846	#VALUE!	19.151	18.9473	17.1835	18.1015	#VALUE!	16.2956	17.0387	16.7866	17.6869	17.8958	18.3624	17.9403	17.3	15.0839	16.5775	17.23	17.5715	16.1106	17.1758	16.6881	17.1846		19.151	18.9473	17.1835	18.1015		16.2956	17.0387	16.7866	17.6869	17.8958		17.9403	17.3	15.0839	16.5775		17.5715	16.1106	17.1758	16.6881	17.1846		19.151	18.9473	17.1835	18.1015		16.2956	17.0387	16.7866	17.6869	17.8958	#VALUE!	1.21071	1.64732	2.09957	1.524	#VALUE!	-1.27594	0.928022	-0.389216	0.99872	0.711251		1.21071	1.64732	2.09957	1.524		-1.27594	0.928022	-0.389216	0.99872	0.711251
Q9HCY8	Protein S100-A14 [OS=Homo sapiens]	FALSE		6	210	6	11.7	2.88526e+07	6.17003e+06	5.25619e+06	463146		1.72715e+07	3.60475e+06	55145		60607.7	1.46325e+06	3.7519e+07	8.03703e+06	8.11404e+06	8.03177e+06	732539	2.60531e+07	4.06318e+06	446276	93477.9		2471226	0.0461429	1.3359	990	0.101328	1.25517	0.994271	YES	YES	YES	YES	YES		YES	YES	YES			YES	3	24.7822	22.5568	22.3256	18.8211	#VALUE!	24.0419	21.7815	15.7509	#VALUE!	15.8872	20.4807	25.1611	22.9382	22.952	22.9373	19.4825	24.635	21.9542	18.7676	16.5123	#VALUE!	21.2368	24.7822	22.5568	22.3256	18.8211		24.0419	21.7815	15.7509		15.8872	20.4807	25.1611	22.9382	22.952	22.9373	19.4825	24.635	21.9542	18.7676	16.5123		21.2368	24.7822	22.5568	22.3256	18.8211		24.0419	21.7815	15.7509			20.4807	25.1611	22.9382	22.952	22.9373		24.635	21.9542	18.7676			21.2368	0.378917	0.381384	0.626403	4.11618	#VALUE!	0.593058	0.172709	3.01664	#VALUE!	#VALUE!	0.756053	0.378917	0.381384	0.626403	4.11618		0.593058	0.172709	3.01664			0.756053
P21980	Protein-glutamine gamma-glutamyltransferase 2 [OS=Homo sapiens]	FALSE		18	205	18	77.3	1.99308e+06	1.037e+06	504847	1.79024e+06	1.03749e+06	5.45173e+06	4.81831e+06	654459	712612	1.93149e+06	941851	4.1518e+06	1.17124e+06	2365285	2.58303e+06	2.37239e+06	3.78723e+06	9.62779e+06	748755	400372	2.19571e+06	3.9666e+06	0.0465127	1.33243	993	0.101831	0.661767	0.992118	YES	YES	YES	YES	YES	YES	YES	YES	YES	YES	YES	YES	0	20.9266	19.984	18.9455	20.7717	19.9847	22.3783	22.2001	19.3199	19.4428	20.8813	19.8451	21.9853	20.1596	21.1736	21.3006	21.1779	21.8527	23.1988	19.5141	18.611	21.0663	21.9195	20.9266	19.984	18.9455	20.7717	19.9847	22.3783	22.2001	19.3199	19.4428	20.8813	19.8451	21.9853	20.1596	21.1736	21.3006	21.1779	21.8527	23.1988	19.5141	18.611	21.0663	21.9195	20.9266	19.984	18.9455	20.7717	19.9847	22.3783	22.2001	19.3199	19.4428	20.8813	19.8451	21.9853	20.1596	21.1736	21.3006	21.1779	21.8527	23.1988	19.5141	18.611	21.0663	21.9195	1.05874	0.175618	2.2281	0.528913	1.19325	-0.525571	0.998678	0.19419	-0.831774	0.184971	2.07433	1.05874	0.175618	2.2281	0.528913	1.19325	-0.525571	0.998678	0.19419	-0.831774	0.184971	2.07433
Q9ULT0	Tetratricopeptide repeat protein 7A [OS=Homo sapiens]	FALSE		16	182	16	96.1	9.59098e+06	1.70825e+06	599945	171912		4.22068e+06	208394			140831	656492	7.51872e+06	1.62154e+06	809452	1.33284e+06	1.39692e+06	9.06724e+06	853099	520563	70509.2	219181	1.09014e+06	0.0464945	1.3326	992	0.101894	0.933368	0.99185	YES	YES	YES	YES	YES		YES	YES			YES	YES	3	23.1932	20.7041	19.1945	17.3913	#VALUE!	22.009	17.669	#VALUE!	#VALUE!	17.1036	19.3244	22.8421	20.6289	19.6266	20.3461	20.4138	23.1122	19.7024	18.9897	16.1055	17.7418	20.0561	23.1932	20.7041	19.1945	17.3913		22.009	17.669			17.1036	19.3244	22.8421	20.6289	19.6266	20.3461	20.4138	23.1122	19.7024	18.9897	16.1055	17.7418	20.0561	23.1932	20.7041	19.1945	17.3913		22.009	17.669			17.1036	19.3244	22.8421	20.6289	19.6266	20.3461		23.1122	19.7024			17.7418	20.0561	-0.351192	-0.0751533	0.432114	2.95476	#VALUE!	1.10319	2.0334	#VALUE!	#VALUE!	0.638154	0.731671	-0.351192	-0.0751533	0.432114	2.95476		1.10319	2.0334			0.638154	0.731671
P10301	Ras-related protein R-Ras [OS=Homo sapiens]	FALSE		19	1148	16	23.5	3.71599e+08	9.40011e+07	3.98215e+07	2.00135e+07	1.23623e+07	1.39174e+08	4.65728e+07	1.00941e+07	2.95136e+07	576094	3.08881e+07	4.24911e+08	1.3566e+08	6.57524e+07	8.44028e+07	4.94694e+07	1.57066e+08	5.20272e+07	2.38568e+07	1.09109e+07	6.41039e+06	4.59657e+07	0.0466061	1.33156	994	0.101933	0.882922	0.991684	YES	YES	YES	YES	YES	YES	YES	YES	YES	YES	YES	YES	0	28.4692	26.4862	25.247	24.2545	23.5594	27.0523	25.473	23.267	24.8149	19.1359	24.8805	28.6626	27.0154	25.9705	26.3308	25.56	27.2268	25.6328	24.5079	23.3793	22.612	25.4541	28.4692	26.4862	25.247	24.2545	23.5594	27.0523	25.473	23.267	24.8149	19.1359	24.8805	28.6626	27.0154	25.9705	26.3308	25.56	27.2268	25.6328	24.5079	23.3793	22.612	25.4541	28.4692	26.4862	25.247	24.2545	23.5594	27.0523	25.473	23.267	24.8149	19.1359	24.8805	28.6626	27.0154	25.9705	26.3308	25.56	27.2268	25.6328	24.5079	23.3793	22.612	25.4541	0.193415	0.529242	0.723493	2.07631	2.00059	0.174474	0.159779	1.24089	-1.4356	3.47604	0.573507	0.193415	0.529242	0.723493	2.07631	2.00059	0.174474	0.159779	1.24089	-1.4356	3.47604	0.573507
Q05513	Protein kinase C zeta type [OS=Homo sapiens]	FALSE		13	257	13	67.6	5.42675e+07	1.33534e+07	2.23691e+06	2.63719e+06	1.41744e+06	31515072	3.93479e+06	1.1144e+06	2.85519e+06	501326	3.50295e+06	91296670	1.80322e+07	1.85511e+07	8.37016e+06	4.64746e+06	3.47246e+07	1.26469e+06	2.78953e+06	2.30774e+06	1.16226e+06	6.2044e+06	0.0464867	1.33267	991	0.10198	0.833825	0.991485	YES	YES	YES	YES	YES	YES	YES	YES	YES	YES	YES	YES	0	25.6936	23.6707	21.0931	21.3306	20.4349	24.9095	21.9079	20.0878	21.4452	18.9354	21.7401	26.4441	24.1041	24.145	22.9968	22.148	25.0495	20.2704	21.4116	21.138	20.1485	22.5649	25.6936	23.6707	21.0931	21.3306	20.4349	24.9095	21.9079	20.0878	21.4452	18.9354	21.7401	26.4441	24.1041	24.145	22.9968	22.148	25.0495	20.2704	21.4116	21.138	20.1485	22.5649	25.6936	23.6707	21.0931	21.3306	20.4349	24.9095	21.9079	20.0878	21.4452	18.9354	21.7401	26.4441	24.1041	24.145	22.9968	22.148	25.0495	20.2704	21.4116	21.138	20.1485	22.5649	0.750473	0.433375	3.05193	1.66625	1.71315	0.139918	-1.6375	1.32376	-0.307106	1.21311	0.824722	0.750473	0.433375	3.05193	1.66625	1.71315	0.139918	-1.6375	1.32376	-0.307106	1.21311	0.824722
P78356	Phosphatidylinositol 5-phosphate 4-kinase type-2 beta [OS=Homo sapiens]	FALSE		11	204	9	47.3	1.46492e+07	3.47616e+06	100269	505034	86270.7	6.78493e+06	652037	227002	516460		498617	2.07699e+07	7.39978e+06	2.95842e+06	2.08473e+06	2.56292e+06	1.17114e+07	708647	359734	271480	170299	605263	0.0467106	1.33058	995	0.102059	1.43384	0.991148	YES	YES	YES	YES	YES	YES	YES	YES	YES	YES		YES	1	23.8043	21.7291	16.6135	18.946	16.3966	22.6939	19.3146	17.7923	18.9783	#VALUE!	18.9276	24.308	22.8191	21.4964	20.9914	21.2894	23.4814	19.4347	18.4566	18.0505	17.3777	19.2072	23.8043	21.7291	16.6135	18.946	16.3966	22.6939	19.3146	17.7923	18.9783		18.9276	24.308	22.8191	21.4964	20.9914	21.2894	23.4814	19.4347	18.4566	18.0505	17.3777	19.2072	23.8043	21.7291	16.6135	18.946	16.3966	22.6939	19.3146	17.7923	18.9783		18.9276	24.308	22.8191	21.4964	20.9914	21.2894	23.4814	19.4347	18.4566	18.0505		19.2072	0.503667	1.08999	4.88288	2.04541	4.89278	0.787506	0.120113	0.664224	-0.927809	#VALUE!	0.279629	0.503667	1.08999	4.88288	2.04541	4.89278	0.787506	0.120113	0.664224	-0.927809		0.279629
P49189	4-trimethylaminobutyraldehyde dehydrogenase [OS=Homo sapiens]	FALSE		32	2122	32	53.8	7.43325e+08	2.02415e+08	1.45496e+08	5.13782e+07	3.82759e+07	2.55448e+08	9.1677e+07	2.90165e+07	9.79494e+07	1.78308e+07	7.43126e+07	9.85067e+08	2.70509e+08	1.96532e+08	1.75691e+08	1.04458e+08	3.06726e+08	8.31499e+07	6.91971e+07	3.94834e+07	4.86916e+07	1.11334e+08	0.0468185	1.32958	996	0.102192	0.598113	0.990582	YES	YES	YES	YES	YES	YES	YES	YES	YES	YES	YES	YES	0	29.4694	27.5927	27.1164	25.6147	25.1899	27.9285	26.4501	24.7904	26.5455	24.0879	26.1471	29.8756	28.0111	27.5502	27.3885	26.6383	28.1924	26.3092	26.0442	25.2347	25.5372	26.7303	29.4694	27.5927	27.1164	25.6147	25.1899	27.9285	26.4501	24.7904	26.5455	24.0879	26.1471	29.8756	28.0111	27.5502	27.3885	26.6383	28.1924	26.3092	26.0442	25.2347	25.5372	26.7303	29.4694	27.5927	27.1164	25.6147	25.1899	27.9285	26.4501	24.7904	26.5455	24.0879	26.1471	29.8756	28.0111	27.5502	27.3885	26.6383	28.1924	26.3092	26.0442	25.2347	25.5372	26.7303	0.406228	0.418364	0.433778	1.77381	1.44841	0.263923	-0.140846	1.25384	-1.31079	1.4493	0.583211	0.406228	0.418364	0.433778	1.77381	1.44841	0.263923	-0.140846	1.25384	-1.31079	1.4493	0.583211
P17252	Protein kinase C alpha type [OS=Homo sapiens]	FALSE		13	189	7	76.7	1.28749e+07	1.11163e+07	443621	222627	562698	2.36325e+06	3.36601e+06	110987	2.64091e+06	323587	503766	7.84631e+06	1.23456e+07	3.18419e+06	508666	3.16202e+06	5.14518e+06	6.09775e+06	602421	712467	910892	801004	0.0469847	1.32804	997	0.102452	0.968635	0.989479	YES	YES	YES	YES	YES	YES	YES	YES	YES	YES	YES	YES	0	23.6181	23.4062	18.759	17.7643	19.102	21.1723	21.6826	16.76	21.3326	18.3038	18.9424	22.9036	23.5575	21.6025	18.9564	21.5924	22.2948	22.5398	19.2004	19.4425	19.7969	19.6114	23.6181	23.4062	18.759	17.7643	19.102	21.1723	21.6826	16.76	21.3326	18.3038	18.9424	22.9036	23.5575	21.6025	18.9564	21.5924	22.2948	22.5398	19.2004	19.4425	19.7969	19.6114	23.6181	23.4062	18.759	17.7643	19.102	21.1723	21.6826	16.76	21.3326	18.3038	18.9424	22.9036	23.5575	21.6025	18.9564	21.5924	22.2948	22.5398	19.2004	19.4425	19.7969	19.6114	-0.714471	0.151321	2.84353	1.19209	2.49041	1.12245	0.857238	2.44038	-1.89014	1.49313	0.669056	-0.714471	0.151321	2.84353	1.19209	2.49041	1.12245	0.857238	2.44038	-1.89014	1.49313	0.669056
Q13616	Cullin-1 [OS=Homo sapiens]	FALSE		11	140	11	89.6	4.98946e+06	1.44673e+06	330531	140495		3.65915e+06	222181		116707		343442	6.6684e+06	2.31585e+06	1.26703e+06	2.053e+06	766767	3.65009e+06	697536	303081	86453.9	1.02755e+06	739115	0.0470435	1.3275	998	0.102477	1.15309	0.989372	YES	YES	YES	YES	YES		YES	YES		YES		YES	3	22.2505	20.4644	18.3344	17.1002	#VALUE!	21.8031	17.7614	#VALUE!	16.8325	#VALUE!	18.3897	22.6689	21.1431	20.273	20.9693	19.5484	21.7995	19.4119	18.2093	16.3996	19.9708	19.4954	22.2505	20.4644	18.3344	17.1002		21.8031	17.7614		16.8325		18.3897	22.6689	21.1431	20.273	20.9693	19.5484	21.7995	19.4119	18.2093	16.3996	19.9708	19.4954	22.2505	20.4644	18.3344	17.1002		21.8031	17.7614		16.8325		18.3897	22.6689	21.1431	20.273	20.9693		21.7995	19.4119		16.3996		19.4954	0.418456	0.678746	1.93859	3.86914	#VALUE!	-0.0035765	1.65054	#VALUE!	-0.432888	#VALUE!	1.10573	0.418456	0.678746	1.93859	3.86914		-0.0035765	1.65054		-0.432888		1.10573
O00442	RNA 3'-terminal phosphate cyclase [OS=Homo sapiens]	FALSE		9	177	9	39.3	5.37191e+06	3.42458e+06	1.63055e+07	3.57454e+06	6.35904e+06	1.14244e+07	1.41659e+07	4.55196e+06	4.17697e+06	5394841	1.88346e+06	1.43932e+07	6.24676e+06	2.14399e+07	7.38227e+06	7.49856e+06	1.0168e+07	1.85132e+07	4.23064e+06	2.59377e+06	7.14413e+06	2.98808e+06	0.0471338	1.32667	999	0.102572	0.405832	0.988973	YES	YES	YES	YES	YES	YES	YES	YES	YES	YES	YES	YES	0	22.357	21.7075	23.9589	21.7693	22.6004	23.4456	23.7559	22.1181	21.994	22.3631	20.845	23.7789	22.5747	24.3538	22.8156	22.8382	23.2775	24.142	22.0124	21.3066	22.7683	21.5108	22.357	21.7075	23.9589	21.7693	22.6004	23.4456	23.7559	22.1181	21.994	22.3631	20.845	23.7789	22.5747	24.3538	22.8156	22.8382	23.2775	24.142	22.0124	21.3066	22.7683	21.5108	22.357	21.7075	23.9589	21.7693	22.6004	23.4456	23.7559	22.1181	21.994	22.3631	20.845	23.7789	22.5747	24.3538	22.8156	22.8382	23.2775	24.142	22.0124	21.3066	22.7683	21.5108	1.42188	0.86718	0.394943	1.04631	0.237804	-0.168091	0.386133	-0.105611	-0.68741	0.405177	0.665829	1.42188	0.86718	0.394943	1.04631	0.237804	-0.168091	0.386133	-0.105611	-0.68741	0.405177	0.665829
P43005	Excitatory amino acid transporter 3 [OS=Homo sapiens]	FALSE		9	305	9	57.1	2.06447e+07	6.9702e+06	2.38215e+06	2.40148e+06	375124	1.18146e+07	2.84993e+06	85189.7	648179		419464	3.28803e+07	1.32722e+07	1.41177e+07	2.24437e+07	8.3737e+06	1.54063e+07	2.2419e+06	1.20156e+06	528975	1.4808e+06	180888	0.0473835	1.32437	1003	0.102704	1.42207	0.988414	YES	YES	YES	YES	YES	YES	YES	YES	YES	YES		YES	1	24.2993	22.7328	21.1838	21.1955	18.517	23.4941	21.4425	16.3784	19.306	#VALUE!	18.6782	24.9707	23.6619	23.751	24.4198	22.9974	23.877	21.0963	20.1965	19.0128	20.4979	17.4647	24.2993	22.7328	21.1838	21.1955	18.517	23.4941	21.4425	16.3784	19.306		18.6782	24.9707	23.6619	23.751	24.4198	22.9974	23.877	21.0963	20.1965	19.0128	20.4979	17.4647	24.2993	22.7328	21.1838	21.1955	18.517	23.4941	21.4425	16.3784	19.306		18.6782	24.9707	23.6619	23.751	24.4198	22.9974	23.877	21.0963	20.1965	19.0128		17.4647	0.671456	0.929139	2.56717	3.22432	4.48043	0.38295	-0.346204	3.81809	-0.293192	#VALUE!	-1.21345	0.671456	0.929139	2.56717	3.22432	4.48043	0.38295	-0.346204	3.81809	-0.293192		-1.21345
O60488	Long-chain-fatty-acid--CoA ligase 4 [OS=Homo sapiens]	FALSE		24	1019	22	79.1	1.62083e+07	5.65888e+06	14188302	6.19634e+06	4.70219e+06	1.70121e+07	1.84841e+07	2.07218e+06	1.41457e+06	2.46088e+06	3.88561e+06	2.53034e+07	9.78574e+06	2.93941e+07	2.42019e+07	2.34881e+07	2.62408e+07	1.19941e+07	7.55877e+06	2.16735e+06	749374	8.53644e+06	0.0476203	1.32221	1008	0.102705	0.788517	0.988409	YES	YES	YES	YES	YES	YES	YES	YES	YES	YES	YES	YES	0	23.9502	22.4321	23.7582	22.563	22.1649	24.0201	24.1398	20.9827	20.4319	21.2307	21.8897	24.5928	23.2222	24.809	24.5286	24.4854	24.6453	23.5158	22.8497	21.0475	19.5153	23.0252	23.9502	22.4321	23.7582	22.563	22.1649	24.0201	24.1398	20.9827	20.4319	21.2307	21.8897	24.5928	23.2222	24.809	24.5286	24.4854	24.6453	23.5158	22.8497	21.0475	19.5153	23.0252	23.9502	22.4321	23.7582	22.563	22.1649	24.0201	24.1398	20.9827	20.4319	21.2307	21.8897	24.5928	23.2222	24.809	24.5286	24.4854	24.6453	23.5158	22.8497	21.0475	19.5153	23.0252	0.642599	0.790164	1.05083	1.96563	2.32052	0.625252	-0.62396	1.867	0.615568	-1.71542	1.13549	0.642599	0.790164	1.05083	1.96563	2.32052	0.625252	-0.62396	1.867	0.615568	-1.71542	1.13549
Q12913	Receptor-type tyrosine-protein phosphatase eta [OS=Homo sapiens]	FALSE		29	891	28	145.9	7.2476e+07	1.03889e+07	3.29563e+06	1.29093e+06	837795	2.12526e+07	5.70997e+06	675798	2.88227e+06	775789	1.03271e+07	7.88469e+07	1.39343e+07	5.07811e+06	7.98522e+06	3.73549e+06	3.17397e+07	3.54892e+06	1.86815e+06	1.48675e+06	1.59964e+06	1.65979e+07	0.0472591	1.32551	1000	0.102741	0.735223	0.988255	YES	YES	YES	YES	YES	YES	YES	YES	YES	YES	YES	YES	0	26.111	23.3085	21.6521	20.3	19.6762	24.3411	22.4451	19.3662	21.4588	19.5653	23.2999	26.2326	23.7321	22.2759	22.9289	21.8329	24.9198	21.7589	20.8332	20.5037	20.6093	23.9845	26.111	23.3085	21.6521	20.3	19.6762	24.3411	22.4451	19.3662	21.4588	19.5653	23.2999	26.2326	23.7321	22.2759	22.9289	21.8329	24.9198	21.7589	20.8332	20.5037	20.6093	23.9845	26.111	23.3085	21.6521	20.3	19.6762	24.3411	22.4451	19.3662	21.4588	19.5653	23.2999	26.2326	23.7321	22.2759	22.9289	21.8329	24.9198	21.7589	20.8332	20.5037	20.6093	23.9845	0.121551	0.423598	0.623737	2.62892	2.15663	0.57865	-0.686103	1.46695	-0.955043	1.04401	0.684558	0.121551	0.423598	0.623737	2.62892	2.15663	0.57865	-0.686103	1.46695	-0.955043	1.04401	0.684558
O43257	Zinc finger HIT domain-containing protein 1 [OS=Homo sapiens]	FALSE		3	88	3	17.5			1.97592e+06	114955	103616		395237	645814	954268	704542	222234			1.09155e+06	14351.4	18241.2	1.30533e+06	658979	18404.4	380448	482808		0.0476035	1.32236	1007	0.102771	-1.80448	0.988131	YES			YES	YES	YES		YES	YES	YES	YES		4	#VALUE!	#VALUE!	20.9141	16.8107	16.6609	#VALUE!	18.5924	19.3008	19.864	19.4263	17.7617	#VALUE!	#VALUE!	20.0579	13.8089	14.1549	20.316	19.3299	14.1678	18.5373	18.8811	#VALUE!			20.9141	16.8107	16.6609		18.5924	19.3008	19.864	19.4263	17.7617			20.0579	13.8089	14.1549	20.316	19.3299	14.1678	18.5373	18.8811				20.9141	16.8107	16.6609		18.5924	19.3008	19.864	19.4263				20.0579	13.8089	14.1549		19.3299	14.1678	18.5373	18.8811		#VALUE!	#VALUE!	-0.85615	-3.0018	-2.50598	#VALUE!	0.737513	-5.13299	-1.3267	-0.545236	#VALUE!			-0.85615	-3.0018	-2.50598		0.737513	-5.13299	-1.3267	-0.545236
P48739	Phosphatidylinositol transfer protein beta isoform [OS=Homo sapiens]	FALSE		16	408	13	31.5	7.02256e+07	1.28309e+07	5.68864e+06	2.34676e+06	1.67331e+06	3.13009e+07	4.14383e+06	1.43014e+06	2.75254e+06		4.16142e+06	8.34399e+07	1.83063e+07	8.2862e+06	1.77841e+07	7.31086e+06	3.67716e+07	5.90695e+06	3.72922e+06	1.26387e+06	1.33484e+06	6.88637e+06	0.0473722	1.32448	1002	0.102782	0.808358	0.988085	YES	YES	YES	YES	YES	YES	YES	YES	YES	YES		YES	1	26.0655	23.6131	22.4397	21.1622	20.6743	24.8997	21.9825	20.4477	21.3923	#VALUE!	21.9886	26.3142	24.1258	22.9823	24.0841	22.8016	25.1321	22.494	21.8304	20.2694	20.3482	22.7153	26.0655	23.6131	22.4397	21.1622	20.6743	24.8997	21.9825	20.4477	21.3923		21.9886	26.3142	24.1258	22.9823	24.0841	22.8016	25.1321	22.494	21.8304	20.2694	20.3482	22.7153	26.0655	23.6131	22.4397	21.1622	20.6743	24.8997	21.9825	20.4477	21.3923		21.9886	26.3142	24.1258	22.9823	24.0841	22.8016	25.1321	22.494	21.8304	20.2694		22.7153	0.24874	0.512712	0.542628	2.92185	2.12734	0.232387	0.511449	1.38272	-1.12291	#VALUE!	0.726668	0.24874	0.512712	0.542628	2.92185	2.12734	0.232387	0.511449	1.38272	-1.12291		0.726668
P19623	Spermidine synthase [OS=Homo sapiens]	FALSE		8	306	8	33.8	1.1008e+07	3.61075e+06	1.73002e+06	693902	491196	6.19753e+06	705971	241184	1.4095e+06	102437	1.02584e+06	1.37725e+07	3.84887e+06	3.46456e+06	2.86891e+06	1.63289e+06	1.14576e+07	512373	1.03571e+06	460430	629161	1.60069e+06	0.0473383	1.32479	1001	0.102811	0.851911	0.987962	YES	YES	YES	YES	YES	YES	YES	YES	YES	YES	YES	YES	0	23.392	21.7839	20.7224	19.4044	18.9059	22.5633	19.4292	17.8798	20.4268	16.6444	19.9684	23.7153	21.876	21.7242	21.4521	20.639	23.4498	18.9668	19.9822	18.8126	19.2631	20.6103	23.392	21.7839	20.7224	19.4044	18.9059	22.5633	19.4292	17.8798	20.4268	16.6444	19.9684	23.7153	21.876	21.7242	21.4521	20.639	23.4498	18.9668	19.9822	18.8126	19.2631	20.6103	23.392	21.7839	20.7224	19.4044	18.9059	22.5633	19.4292	17.8798	20.4268	16.6444	19.9684	23.7153	21.876	21.7242	21.4521	20.639	23.4498	18.9668	19.9822	18.8126	19.2631	20.6103	0.32324	0.0921376	1.00189	2.0477	1.73306	0.886536	-0.462415	2.10242	-1.61413	2.6187	0.641891	0.32324	0.0921376	1.00189	2.0477	1.73306	0.886536	-0.462415	2.10242	-1.61413	2.6187	0.641891
Q2I0M4	Leucine-rich repeat-containing protein 26 [OS=Homo sapiens]	FALSE		12	608	12	34.8	6.49621e+07	3.99395e+07	7.71074e+06	6.81399e+06	2.29115e+06	4.81142e+07	7.94532e+06	2.43972e+06	5.45784e+06	8.6576e+06	9.12318e+06	7.5565e+07	4.99692e+07	1.34601e+07	3.39897e+07	1.34541e+07	6.57081e+07	1.15065e+07	4.14623e+06	2.52201e+06	1.47991e+07	9.03834e+06	0.0475835	1.32254	1006	0.102829	0.692065	0.987882	YES	YES	YES	YES	YES	YES	YES	YES	YES	YES	YES	YES	0	25.9531	25.2513	22.8784	22.7001	21.1276	25.52	22.9217	21.2183	22.3799	23.0455	23.1211	26.1712	25.5745	23.6822	25.0186	23.6815	25.9696	23.4559	21.9834	21.2661	23.819	23.1076	25.9531	25.2513	22.8784	22.7001	21.1276	25.52	22.9217	21.2183	22.3799	23.0455	23.1211	26.1712	25.5745	23.6822	25.0186	23.6815	25.9696	23.4559	21.9834	21.2661	23.819	23.1076	25.9531	25.2513	22.8784	22.7001	21.1276	25.52	22.9217	21.2183	22.3799	23.0455	23.1211	26.1712	25.5745	23.6822	25.0186	23.6815	25.9696	23.4559	21.9834	21.2661	23.819	23.1076	0.218121	0.323221	0.80375	2.31853	2.55391	0.449608	0.53427	0.765085	-1.11376	0.773467	-0.013478	0.218121	0.323221	0.80375	2.31853	2.55391	0.449608	0.53427	0.765085	-1.11376	0.773467	-0.013478
P46459	Vesicle-fusing ATPase [OS=Homo sapiens]	FALSE		43	1550	43	82.5	1.34923e+08	3.4078e+07	1.89246e+07	6.05752e+06	4.12526e+06	6.14695e+07	6.63466e+06	2.9569e+06	1.0127e+07	4.7745e+06	1.10685e+07	1.67542e+08	5.86546e+07	3.20695e+07	3.20206e+07	2.0331e+07	7.98926e+07	5.97757e+06	1.0973e+07	6.22042e+06	3.09654e+06	1.80524e+07	0.0475703	1.32266	1005	0.102903	0.732501	0.98757	YES	YES	YES	YES	YES	YES	YES	YES	YES	YES	YES	YES	0	27.0076	25.0223	24.1738	22.5303	21.9761	25.8734	22.6616	21.4957	23.2717	22.1869	23.4	27.3199	25.8057	24.9347	24.9325	24.2772	26.2516	22.5111	23.3875	22.5686	21.5622	24.1057	27.0076	25.0223	24.1738	22.5303	21.9761	25.8734	22.6616	21.4957	23.2717	22.1869	23.4	27.3199	25.8057	24.9347	24.9325	24.2772	26.2516	22.5111	23.3875	22.5686	21.5622	24.1057	27.0076	25.0223	24.1738	22.5303	21.9761	25.8734	22.6616	21.4957	23.2717	22.1869	23.4	27.3199	25.8057	24.9347	24.9325	24.2772	26.2516	22.5111	23.3875	22.5686	21.5622	24.1057	0.312393	0.783406	0.760936	2.4022	2.30113	0.37819	-0.150462	1.89181	-0.703123	-0.624693	0.705727	0.312393	0.783406	0.760936	2.4022	2.30113	0.37819	-0.150462	1.89181	-0.703123	-0.624693	0.705727
Q9UBQ7	Glyoxylate reductase/hydroxypyruvate reductase [OS=Homo sapiens]	FALSE		12	459	12	35.6	5.57007e+07	9.95689e+06	7.30097e+06	1.58722e+06	977015	1.63722e+07	9.26769e+06	784737	2.35753e+06		4.24903e+06	7.28825e+07	1.30868e+07	10116542	9.31845e+06	4.86168e+06	1.55959e+07	1.47169e+07	2.16549e+06	1.18553e+06	836076	6.26959e+06	0.0475683	1.32268	1004	0.103001	0.775239	0.987157	YES	YES	YES	YES	YES	YES	YES	YES	YES	YES		YES	1	25.7312	23.2473	22.7997	20.5981	19.898	23.9647	23.1438	19.5818	21.1688	#VALUE!	22.0187	26.1191	23.6416	23.2702	23.1517	22.213	23.8947	23.811	21.0463	20.1771	19.6733	22.5799	25.7312	23.2473	22.7997	20.5981	19.898	23.9647	23.1438	19.5818	21.1688		22.0187	26.1191	23.6416	23.2702	23.1517	22.213	23.8947	23.811	21.0463	20.1771	19.6733	22.5799	25.7312	23.2473	22.7997	20.5981	19.898	23.9647	23.1438	19.5818	21.1688		22.0187	26.1191	23.6416	23.2702	23.1517	22.213	23.8947	23.811	21.0463	20.1771		22.5799	0.387876	0.394345	0.470555	2.55359	2.315	-0.0700823	0.667191	1.46441	-0.991738	#VALUE!	0.561237	0.387876	0.394345	0.470555	2.55359	2.315	-0.0700823	0.667191	1.46441	-0.991738		0.561237
P09972	Fructose-bisphosphate aldolase C [OS=Homo sapiens]	FALSE		26	1010	22	39.4	8.73293e+07	2.26818e+07	9.96953e+06	4.75544e+06	3.7642e+06	4.16153e+07	2.91683e+06	1.23854e+06	1.95327e+07	248297	5.64315e+06	1.07422e+08	3.42351e+07	2.13107e+07	2.15785e+07	1.32925e+07	7.34087e+07	5.53011e+06	6.22322e+06	3.42674e+06	8.09581e+06	1.04515e+07	0.048116	1.31771	1009	0.103671	1.22425	0.984342	YES	YES	YES	YES	YES	YES	YES	YES	YES	YES	YES	YES	0	26.38	24.435	23.2491	22.1811	21.8439	25.3106	21.476	20.2402	24.2194	17.9217	22.4281	26.6787	25.029	24.3451	24.3631	23.6641	26.1294	22.3989	22.5692	21.7084	22.9487	23.3172	26.38	24.435	23.2491	22.1811	21.8439	25.3106	21.476	20.2402	24.2194	17.9217	22.4281	26.6787	25.029	24.3451	24.3631	23.6641	26.1294	22.3989	22.5692	21.7084	22.9487	23.3172	26.38	24.435	23.2491	22.1811	21.8439	25.3106	21.476	20.2402	24.2194	17.9217	22.4281	26.6787	25.029	24.3451	24.3631	23.6641	26.1294	22.3989	22.5692	21.7084	22.9487	23.3172	0.298748	0.593941	1.09598	2.18194	1.82019	0.818836	0.922906	2.32902	-2.51099	5.02704	0.889142	0.298748	0.593941	1.09598	2.18194	1.82019	0.818836	0.922906	2.32902	-2.51099	5.02704	0.889142
P41236	Protein phosphatase inhibitor 2 [OS=Homo sapiens]	FALSE		9	136	9	23	2.17861e+06	1.09941e+06		75056	60590.3	3.00475e+06			308128		152391	4.81245e+06	3.3399e+06	395825	470408	3.45897e+06	6.50001e+06		369808	156240		690789	0.0481986	1.31697	1010	0.103746	1.93476	0.984027	YES	YES	YES		YES	YES	YES			YES		YES	4	21.055	20.0683	#VALUE!	16.1957	15.8868	21.5188	#VALUE!	#VALUE!	18.2332	#VALUE!	17.2174	22.1983	21.6714	18.5945	18.8436	21.7219	22.632	#VALUE!	18.4964	17.2534	#VALUE!	19.3979	21.055	20.0683		16.1957	15.8868	21.5188			18.2332		17.2174	22.1983	21.6714	18.5945	18.8436	21.7219	22.632		18.4964	17.2534		19.3979	21.055	20.0683		16.1957	15.8868	21.5188			18.2332		17.2174	22.1983	21.6714		18.8436	21.7219	22.632			17.2534		19.3979	1.14336	1.60308	#VALUE!	2.64787	5.83511	1.11319	#VALUE!	#VALUE!	-0.979763	#VALUE!	2.18046	1.14336	1.60308		2.64787	5.83511	1.11319			-0.979763		2.18046
P0CG47	Polyubiquitin-B [OS=Homo sapiens]	FALSE		14	1631	2	25.7	3.04989e+09	1.12552e+09	5.24836e+08	1.63511e+08	9.80513e+07	1.50039e+09	3.4785e+08	1.04365e+08	2.22049e+08	1.00664e+08	3.13209e+08	2.8517e+09	1.23071e+09	8.19545e+08	6.06047e+08	3.78926e+08	1.69736e+09	4.74827e+08	2.23171e+08	9.61229e+07	2.51247e+08	4.39834e+08	0.0485735	1.3136	1011	0.10445	0.621831	0.981092	YES	YES	YES	YES	YES	YES	YES	YES	YES	YES	YES	YES	0	31.5061	30.0679	28.9673	27.2848	26.547	30.4827	28.3739	26.6371	27.7263	26.585	28.2226	31.4092	30.1968	29.6102	29.1749	28.4973	30.6606	28.8228	27.7336	26.5184	27.9045	28.7124	31.5061	30.0679	28.9673	27.2848	26.547	30.4827	28.3739	26.6371	27.7263	26.585	28.2226	31.4092	30.1968	29.6102	29.1749	28.4973	30.6606	28.8228	27.7336	26.5184	27.9045	28.7124	31.5061	30.0679	28.9673	27.2848	26.547	30.4827	28.3739	26.6371	27.7263	26.585	28.2226	31.4092	30.1968	29.6102	29.1749	28.4973	30.6606	28.8228	27.7336	26.5184	27.9045	28.7124	-0.0969321	0.128901	0.642957	1.89004	1.95031	0.177954	0.448936	1.09651	-1.20792	1.31955	0.489831	-0.0969321	0.128901	0.642957	1.89004	1.95031	0.177954	0.448936	1.09651	-1.20792	1.31955	0.489831
O94919	Endonuclease domain-containing 1 protein [OS=Homo sapiens]	FALSE		6	81	6	55	1.20558e+06		132308	88472.6	29799.7	1.85921e+06	100346	48269.2	256673		139253	3.93067e+06	284141	269451	1.09398e+06	379308	2.14614e+06	108919	174009	69811.5	68637.7	516360	0.0487129	1.31236	1012	0.104646	1.35744	0.980277	YES	YES		YES	YES	YES	YES	YES	YES	YES		YES	2	20.2013	#VALUE!	17.0135	16.4329	14.863	20.8263	16.6146	15.5588	17.9696	#VALUE!	17.0873	21.9063	18.1162	18.0397	20.0612	18.533	21.0333	16.7329	17.4088	16.0912	16.0667	18.978	20.2013		17.0135	16.4329	14.863	20.8263	16.6146	15.5588	17.9696		17.0873	21.9063	18.1162	18.0397	20.0612	18.533	21.0333	16.7329	17.4088	16.0912	16.0667	18.978	20.2013		17.0135	16.4329	14.863	20.8263	16.6146	15.5588	17.9696		17.0873	21.9063		18.0397	20.0612	18.533	21.0333	16.7329	17.4088	16.0912		18.978	1.70504	#VALUE!	1.02612	3.62821	3.67	0.207056	0.118269	1.84999	-1.8784	#VALUE!	1.89067	1.70504		1.02612	3.62821	3.67	0.207056	0.118269	1.84999	-1.8784		1.89067
P09467	Fructose-1,6-bisphosphatase 1 [OS=Homo sapiens]	FALSE		18	960	17	36.8	1.08534e+08	4.00648e+07	3.37286e+07	2.13522e+07	6.5418e+06	6.4522e+07	2.14039e+07	2.82054e+06	2.02497e+07	1.60786e+06	1.69982e+07	1.46376e+08	5.72158e+07	5.22825e+07	1.02867e+08	2.71432e+07	8.96193e+07	1.80299e+07	1.28264e+07	6.82937e+06	2.88667e+06	2.9158e+07	0.0490564	1.3093	1013	0.10528	0.760492	0.977654	YES	YES	YES	YES	YES	YES	YES	YES	YES	YES	YES	YES	0	26.6936	25.2558	25.0075	24.3479	22.6413	25.9433	24.3514	21.4275	24.2714	20.6167	24.0189	27.1251	25.7699	25.6398	26.6162	24.6941	26.4173	24.1039	23.6126	22.7033	21.461	24.7974	26.6936	25.2558	25.0075	24.3479	22.6413	25.9433	24.3514	21.4275	24.2714	20.6167	24.0189	27.1251	25.7699	25.6398	26.6162	24.6941	26.4173	24.1039	23.6126	22.7033	21.461	24.7974	26.6936	25.2558	25.0075	24.3479	22.6413	25.9433	24.3514	21.4275	24.2714	20.6167	24.0189	27.1251	25.7699	25.6398	26.6162	24.6941	26.4173	24.1039	23.6126	22.7033	21.461	24.7974	0.43153	0.514076	0.632355	2.26832	2.05283	0.474019	-0.247482	2.18507	-1.56808	0.844261	0.778511	0.43153	0.514076	0.632355	2.26832	2.05283	0.474019	-0.247482	2.18507	-1.56808	0.844261	0.778511
Q7Z7H5	Transmembrane emp24 domain-containing protein 4 [OS=Homo sapiens]	FALSE		7	96	6	25.9	5224810	2.6165e+06	1.46604e+06	204403		849342	1.36812e+06	141218	307944		505352	8.76091e+06	604378	2.6277e+06	734355	902675	3.02435e+06	1.69106e+06	770708	895205		2.4443e+06	0.0491073	1.30885	1014	0.105285	1.07981	0.977633	YES	YES	YES	YES	YES		YES	YES	YES	YES		YES	2	22.3169	21.3192	20.4835	17.6411	#VALUE!	19.696	20.3838	17.1076	18.2323	#VALUE!	18.9469	23.0626	19.2051	21.3254	19.4861	19.7838	21.5282	20.6895	19.5558	19.7719	#VALUE!	21.221	22.3169	21.3192	20.4835	17.6411		19.696	20.3838	17.1076	18.2323		18.9469	23.0626	19.2051	21.3254	19.4861	19.7838	21.5282	20.6895	19.5558	19.7719		21.221	22.3169	21.3192	20.4835	17.6411		19.696	20.3838	17.1076	18.2323		18.9469	23.0626	19.2051	21.3254	19.4861		21.5282	20.6895	19.5558	19.7719		21.221	0.745702	-2.11411	0.841874	1.84506	#VALUE!	1.83221	0.305729	2.44826	1.53955	#VALUE!	2.27406	0.745702	-2.11411	0.841874	1.84506		1.83221	0.305729	2.44826	1.53955		2.27406
P08727	Keratin, type I cytoskeletal 19 [OS=Homo sapiens]	FALSE		30	978	19	44.1	2.43884e+07	1.02827e+07	2.84205e+06	664649	2.34528e+06	3.34324e+07	2.22866e+06	530943	1.0708e+06	196400	5.31989e+06	3.47796e+07	2.14413e+07	1.20574e+07	3.78624e+06	8.71849e+06	4.50332e+07	260122	3.52465e+06	1.78156e+06	1.43949e+06	8.64201e+06	0.0493596	1.30663	1017	0.105514	1.13012	0.97669	YES	YES	YES	YES	YES	YES	YES	YES	YES	YES	YES	YES	0	24.5397	23.2937	21.4385	19.3422	21.1613	24.9947	21.0877	19.0182	20.0303	17.5834	22.343	25.0517	24.3539	23.5234	21.8523	23.0556	25.4245	17.9888	21.749	20.7647	20.4571	23.0429	24.5397	23.2937	21.4385	19.3422	21.1613	24.9947	21.0877	19.0182	20.0303	17.5834	22.343	25.0517	24.3539	23.5234	21.8523	23.0556	25.4245	17.9888	21.749	20.7647	20.4571	23.0429	24.5397	23.2937	21.4385	19.3422	21.1613	24.9947	21.0877	19.0182	20.0303	17.5834	22.343	25.0517	24.3539	23.5234	21.8523	23.0556	25.4245	17.9888	21.749	20.7647	20.4571	23.0429	0.512049	1.06018	2.08491	2.5101	1.89432	0.429743	-3.09892	2.73085	0.734455	2.8737	0.69997	0.512049	1.06018	2.08491	2.5101	1.89432	0.429743	-3.09892	2.73085	0.734455	2.8737	0.69997
O60568	Multifunctional procollagen lysine hydroxylase and glycosyltransferase LH3 [OS=Homo sapiens]	FALSE		1	3	1	84.7	1.17714e+06			174243	225055	1.38218e+06	572560	126069				1.04655e+06	1.16072e+06	430880	851248	536072	3.22554e+06	597689	251829	178595			0.0494212	1.30609	1018	0.105542	0.9423	0.976575	YES	YES			YES	YES	YES	YES	YES				5	20.1668	#VALUE!	#VALUE!	17.4107	17.7799	20.3985	19.1271	16.9438	#VALUE!	#VALUE!	#VALUE!	19.9972	20.1466	18.7169	19.6992	19.0321	21.6211	19.189	17.9421	17.4463	#VALUE!	#VALUE!	20.1668			17.4107	17.7799	20.3985	19.1271	16.9438				19.9972	20.1466	18.7169	19.6992	19.0321	21.6211	19.189	17.9421	17.4463			20.1668			17.4107	17.7799	20.3985	19.1271	16.9438				19.9972			19.6992	19.0321	21.6211	19.189	17.9421				-0.169633	#VALUE!	#VALUE!	2.28848	1.25215	1.2226	0.0619689	0.998238	#VALUE!	#VALUE!	#VALUE!	-0.169633			2.28848	1.25215	1.2226	0.0619689	0.998238
Q93034	Cullin-5 [OS=Homo sapiens]	FALSE		10	68	10	90.9	3.04145e+06	823232		138461	60646	1.6051e+06					298158	3.66677e+06	1.38063e+06		992823	397301	3.88953e+06		121401	104505		286288	0.0493579	1.30664	1016	0.105614	1.29797	0.976277	YES	YES	YES		YES	YES	YES					YES	5	21.5363	19.6509	#VALUE!	17.0791	15.8881	20.6142	#VALUE!	#VALUE!	#VALUE!	#VALUE!	18.1857	21.8061	20.3969	#VALUE!	19.9212	18.5999	21.8912	#VALUE!	16.8894	16.6732	#VALUE!	18.1271	21.5363	19.6509		17.0791	15.8881	20.6142					18.1857	21.8061	20.3969		19.9212	18.5999	21.8912		16.8894	16.6732		18.1271	21.5363	19.6509		17.0791	15.8881	20.6142					18.1857	21.8061	20.3969		19.9212	18.5999	21.8912					18.1271	0.269749	0.745952	#VALUE!	2.84206	2.71175	1.27693	#VALUE!	#VALUE!	#VALUE!	#VALUE!	-0.0586101	0.269749	0.745952		2.84206	2.71175	1.27693					-0.0586101
Q96M96	FYVE, RhoGEF and PH domain-containing protein 4 [OS=Homo sapiens]	FALSE		22	522	22	86.6	2.78676e+07	1.08723e+07	2.3286e+06	788161	79700.8	1.66635e+07	351852	98088.4	3.91018e+06		268798	4.61022e+07	2.09074e+07	8.26053e+06	1.045e+07	5.6549e+06	2.40145e+07	801236	2.12925e+06	587558	1.45234e+06	504763	0.049518	1.30524	1019	0.105645	1.77032	0.976152	YES	YES	YES	YES	YES	YES	YES	YES	YES	YES		YES	1	24.7321	23.3742	21.151	19.5881	16.2823	23.9902	18.4246	16.5818	21.8988	#VALUE!	18.0362	25.4583	24.3175	22.9778	23.317	22.4311	24.5174	19.6119	21.0219	19.1644	20.4699	18.9452	24.7321	23.3742	21.151	19.5881	16.2823	23.9902	18.4246	16.5818	21.8988		18.0362	25.4583	24.3175	22.9778	23.317	22.4311	24.5174	19.6119	21.0219	19.1644	20.4699	18.9452	24.7321	23.3742	21.151	19.5881	16.2823	23.9902	18.4246	16.5818	21.8988		18.0362	25.4583	24.3175	22.9778	23.317	22.4311	24.5174	19.6119	21.0219	19.1644		18.9452	0.726246	0.943354	1.82677	3.72887	6.14877	0.52721	1.18726	4.44012	-2.73443	#VALUE!	0.909087	0.726246	0.943354	1.82677	3.72887	6.14877	0.52721	1.18726	4.44012	-2.73443		0.909087
Q9BRX2	Protein pelota homolog [OS=Homo sapiens]	FALSE		3	80	3	43.3	453092	186884	131212	26883		203307		14798.1	32156.2		28657.3	590944	201391	174485	115239	61218.3	344263		31110.8	20784		78435.9	0.0493413	1.30679	1015	0.105683	0.707123	0.975995	YES	YES	YES	YES	YES		YES		YES	YES		YES	3	18.7894	17.5118	17.0015	14.7144	#VALUE!	17.6333	#VALUE!	13.8531	14.9728	#VALUE!	14.8066	19.1727	17.6196	17.4127	16.8143	15.9017	18.3932	#VALUE!	14.9251	14.3432	#VALUE!	16.2592	18.7894	17.5118	17.0015	14.7144		17.6333		13.8531	14.9728		14.8066	19.1727	17.6196	17.4127	16.8143	15.9017	18.3932		14.9251	14.3432		16.2592	18.7894	17.5118	17.0015	14.7144		17.6333		13.8531	14.9728		14.8066	19.1727	17.6196	17.4127	16.8143		18.3932		14.9251	14.3432		16.2592	0.383218	0.107855	0.411207	2.09987	#VALUE!	0.759848	#VALUE!	1.07201	-0.629626	#VALUE!	1.45261	0.383218	0.107855	0.411207	2.09987		0.759848		1.07201	-0.629626		1.45261
P30050	Large ribosomal subunit protein uL11 [OS=Homo sapiens]	FALSE		7	322	7	17.8	1.14094e+07	8.18989e+06	1.42808e+07	2.67759e+06	2.90633e+06	8.83031e+06	8.17228e+06	2.22015e+06	3.71549e+06	3.24776e+06	4.07304e+06	1.37717e+07	6.25825e+06	1.90012e+07	4.47398e+06	6.51908e+06	11655974	5.21232e+06	3.84931e+06	3.50939e+06	4.83018e+06	7.31334e+06	0.0498348	1.30247	1020	0.106216	0.37108	0.973808	YES	YES	YES	YES	YES	YES	YES	YES	YES	YES	YES	YES	0	23.4437	22.9654	23.7676	21.3525	21.4708	23.074	22.9623	21.0822	21.8251	21.631	21.9577	23.7152	22.5773	24.1796	22.0931	22.6362	23.4746	22.3135	21.8762	21.7428	22.2036	22.8021	23.4437	22.9654	23.7676	21.3525	21.4708	23.074	22.9623	21.0822	21.8251	21.631	21.9577	23.7152	22.5773	24.1796	22.0931	22.6362	23.4746	22.3135	21.8762	21.7428	22.2036	22.8021	23.4437	22.9654	23.7676	21.3525	21.4708	23.074	22.9623	21.0822	21.8251	21.631	21.9577	23.7152	22.5773	24.1796	22.0931	22.6362	23.4746	22.3135	21.8762	21.7428	22.2036	22.8021	0.271481	-0.388086	0.412008	0.740623	1.16547	0.400534	-0.648813	0.793941	-0.0823323	0.572631	0.844423	0.271481	-0.388086	0.412008	0.740623	1.16547	0.400534	-0.648813	0.793941	-0.0823323	0.572631	0.844423
Q5TDH0	Protein DDI1 homolog 2 [OS=Homo sapiens]	FALSE		10	123	10	44.5	5.77192e+06	1.36504e+06	306302	248836	165995	3.5806e+06		370655	1.12746e+06		593810	4.33959e+07	2.71652e+06	24374834	2.60576e+06	981792	8.48499e+06		517852	314180	156541	636485	0.049913	1.30179	1021	0.106279	1.79491	0.973553	YES	YES	YES	YES	YES	YES	YES		YES	YES		YES	2	22.4606	20.3805	18.2246	17.9248	17.3408	21.7718	#VALUE!	18.4997	20.1046	#VALUE!	19.1796	25.3711	21.3733	24.5389	21.3133	19.9051	23.0165	#VALUE!	18.9822	18.2612	17.2562	19.2798	22.4606	20.3805	18.2246	17.9248	17.3408	21.7718		18.4997	20.1046		19.1796	25.3711	21.3733	24.5389	21.3133	19.9051	23.0165		18.9822	18.2612	17.2562	19.2798	22.4606	20.3805	18.2246	17.9248	17.3408	21.7718		18.4997	20.1046		19.1796	25.3711	21.3733	24.5389	21.3133	19.9051	23.0165		18.9822	18.2612		19.2798	2.91044	0.992814	6.31429	3.38844	2.56428	1.24471	#VALUE!	0.482463	-1.84342	#VALUE!	0.100126	2.91044	0.992814	6.31429	3.38844	2.56428	1.24471		0.482463	-1.84342		0.100126
Q6DD88	Atlastin-3 [OS=Homo sapiens]	FALSE		16	376	15	60.5	8.98877e+06	2.65022e+06	1.67815e+06	1.58717e+06	1.01526e+06	9.22574e+06	1.75344e+06	400470	3.1106e+06	38777.8	1.59205e+06	1.41525e+07	3.88077e+06	7.36911e+06	3.87463e+06	2.84591e+06	1.39206e+07	1.0913e+06	1.49078e+06	871095	579413	3.23679e+06	0.0500185	1.30087	1022	0.1064	1.00079	0.97306	YES	YES	YES	YES	YES	YES	YES	YES	YES	YES	YES	YES	0	23.0997	21.3377	20.6784	20.598	19.9534	23.1372	20.7418	18.6113	21.5688	15.2429	20.6025	23.7546	21.8879	22.8131	21.8856	21.4405	23.7307	20.0576	20.5076	19.7325	19.1442	21.6261	23.0997	21.3377	20.6784	20.598	19.9534	23.1372	20.7418	18.6113	21.5688	15.2429	20.6025	23.7546	21.8879	22.8131	21.8856	21.4405	23.7307	20.0576	20.5076	19.7325	19.1442	21.6261	23.0997	21.3377	20.6784	20.598	19.9534	23.1372	20.7418	18.6113	21.5688	15.2429	20.6025	23.7546	21.8879	22.8131	21.8856	21.4405	23.7307	20.0576	20.5076	19.7325	19.1442	21.6261	0.654864	0.550232	2.13462	1.2876	1.48704	0.593481	-0.684141	1.8963	-1.83629	3.90129	1.02368	0.654864	0.550232	2.13462	1.2876	1.48704	0.593481	-0.684141	1.8963	-1.83629	3.90129	1.02368
Q9UPX8	SH3 and multiple ankyrin repeat domains protein 2 [OS=Homo sapiens]	FALSE		60	1092	60	201.1	1.62995e+08	3.31704e+07	1.13437e+07	7.91784e+06	5.28447e+06	7.06596e+07	4.68542e+06	2.7738e+06	4.5442e+06	882709	4.76623e+06	1.91331e+08	6.08792e+07	2.11097e+07	3.12968e+07	2.64689e+07	8.99918e+07	3.43786e+06	7.87056e+06	2.21363e+06	1.54629e+06	4.68627e+06	0.0500729	1.3004	1023	0.106411	0.678567	0.973013	YES	YES	YES	YES	YES	YES	YES	YES	YES	YES	YES	YES	0	27.2802	24.9834	23.4354	22.9167	22.3333	26.0744	22.1597	21.4034	22.1156	19.7516	22.1844	27.5115	25.8594	24.3314	24.8995	24.6578	26.4233	21.7131	22.908	21.078	20.5604	22.16	27.2802	24.9834	23.4354	22.9167	22.3333	26.0744	22.1597	21.4034	22.1156	19.7516	22.1844	27.5115	25.8594	24.3314	24.8995	24.6578	26.4233	21.7131	22.908	21.078	20.5604	22.16	27.2802	24.9834	23.4354	22.9167	22.3333	26.0744	22.1597	21.4034	22.1156	19.7516	22.1844	27.5115	25.8594	24.3314	24.8995	24.6578	26.4233	21.7131	22.908	21.078	20.5604	22.16	0.231247	0.876055	0.896008	1.98283	2.32447	0.348907	-0.446667	1.5046	-1.03762	0.808803	-0.0244089	0.231247	0.876055	0.896008	1.98283	2.32447	0.348907	-0.446667	1.5046	-1.03762	0.808803	-0.0244089
Q13724	Mannosyl-oligosaccharide glucosidase [OS=Homo sapiens]	FALSE		22	262	22	91.9	2.12189e+06	869667	3.18402e+06	658597	177185	1.2579e+06	911349	660328	326777	636846	1.68453e+06	4.78539e+06	2.74781e+06	2.4098e+06	1.69397e+06	1.97545e+06	1.97366e+06	563927	442594	540585	902490	3.07432e+06	0.0502758	1.29864	1025	0.106634	0.795469	0.972106	YES	YES	YES	YES	YES	YES	YES	YES	YES	YES	YES	YES	0	21.0169	19.7301	21.6024	19.329	17.4349	20.2626	19.7976	19.3328	18.3179	19.2806	20.6839	22.1902	21.3898	21.2005	20.692	20.9138	20.9124	19.1051	18.7556	19.0442	19.7836	21.5518	21.0169	19.7301	21.6024	19.329	17.4349	20.2626	19.7976	19.3328	18.3179	19.2806	20.6839	22.1902	21.3898	21.2005	20.692	20.9138	20.9124	19.1051	18.7556	19.0442	19.7836	21.5518	21.0169	19.7301	21.6024	19.329	17.4349	20.2626	19.7976	19.3328	18.3179	19.2806	20.6839	22.1902	21.3898	21.2005	20.692	20.9138	20.9124	19.1051	18.7556	19.0442	19.7836	21.5518	1.17329	1.65974	-0.401936	1.36294	3.47885	0.649859	-0.692496	-0.577199	0.726216	0.502967	0.867922	1.17329	1.65974	-0.401936	1.36294	3.47885	0.649859	-0.692496	-0.577199	0.726216	0.502967	0.867922
O15431	High affinity copper uptake protein 1 [OS=Homo sapiens]	FALSE		1	13	1	21.1	6.19375e+06	1.05106e+06		216005		5.04671e+06	352783	258536	543867		939943	5.60111e+06	1281381	787533	752692	312800	4.91913e+06	621814	461317		260497	1.5353e+06	0.0503422	1.29807	1026	0.106671	0.609397	0.971955	YES	YES	YES		YES		YES	YES	YES			YES	4	22.5624	20.0034	#VALUE!	17.7207	#VALUE!	22.2669	18.4284	17.98	19.0529	#VALUE!	19.8422	22.4173	20.2893	19.587	19.5217	18.2549	22.23	19.2461	18.8154	#VALUE!	17.9909	20.5501	22.5624	20.0034		17.7207		22.2669	18.4284	17.98	19.0529		19.8422	22.4173	20.2893	19.587	19.5217	18.2549	22.23	19.2461	18.8154		17.9909	20.5501	22.5624	20.0034		17.7207		22.2669	18.4284	17.98			19.8422	22.4173	20.2893		19.5217		22.23	19.2461	18.8154			20.5501	-0.145101	0.285859	#VALUE!	1.80099	#VALUE!	-0.036939	0.817702	0.835393	#VALUE!	#VALUE!	0.707872	-0.145101	0.285859		1.80099		-0.036939	0.817702	0.835393			0.707872
P23526	Adenosylhomocysteinase [OS=Homo sapiens]	FALSE	EVtop100	22	866	21	47.7	7.44276e+07	4.42847e+07	3.67342e+06	1.87571e+06	2.7122e+06	4.01992e+07	5.45353e+06	1.18345e+06	5.65893e+06	1.27162e+06	5.50552e+06	1.03865e+08	2.78181e+07	1.33072e+07	1.45629e+07	1.0438e+07	6.13211e+07	3.04361e+06	5.31741e+06	2.60301e+06	3.84799e+06	1.07762e+07	0.0502569	1.2988	1024	0.106698	0.904514	0.971845	YES	YES	YES	YES	YES	YES	YES	YES	YES	YES	YES	YES	0	26.1493	25.4003	21.8087	20.839	21.371	25.2607	22.3788	20.1746	22.4321	20.2782	22.3924	26.6301	24.7295	23.6657	23.7958	23.3153	25.8699	21.5374	22.3423	21.3118	21.8757	23.3613	26.1493	25.4003	21.8087	20.839	21.371	25.2607	22.3788	20.1746	22.4321	20.2782	22.3924	26.6301	24.7295	23.6657	23.7958	23.3153	25.8699	21.5374	22.3423	21.3118	21.8757	23.3613	26.1493	25.4003	21.8087	20.839	21.371	25.2607	22.3788	20.1746	22.4321	20.2782	22.3924	26.6301	24.7295	23.6657	23.7958	23.3153	25.8699	21.5374	22.3423	21.3118	21.8757	23.3613	0.480803	-0.670784	1.85701	2.95679	1.94432	0.609218	-0.841406	2.16772	-1.12035	1.59744	0.968896	0.480803	-0.670784	1.85701	2.95679	1.94432	0.609218	-0.841406	2.16772	-1.12035	1.59744	0.968896
P42224	Signal transducer and activator of transcription 1-alpha/beta [OS=Homo sapiens]	FALSE		18	220	18	87.3	3.41479e+06	1.67786e+06	268243	402127	490374	4.48849e+06	1.12775e+06	297086		204150	863428	7.35526e+06	4.58107e+06	416707	3.50132e+06	1.16472e+06	5.45947e+06	705164	489030	100709		713617	0.0504337	1.29728	1027	0.10676	0.845664	0.97159	YES	YES	YES	YES	YES	YES	YES	YES	YES			YES	2	21.7034	20.6782	18.0332	18.6173	18.9035	22.0978	20.105	18.1805	#VALUE!	17.6393	19.7197	22.8103	22.1273	18.6687	21.7395	20.1515	22.3803	19.4276	18.8996	16.6198	#VALUE!	19.4448	21.7034	20.6782	18.0332	18.6173	18.9035	22.0978	20.105	18.1805		17.6393	19.7197	22.8103	22.1273	18.6687	21.7395	20.1515	22.3803	19.4276	18.8996	16.6198		19.4448	21.7034	20.6782	18.0332	18.6173	18.9035	22.0978	20.105	18.1805			19.7197	22.8103	22.1273	18.6687	21.7395	20.1515	22.3803	19.4276	18.8996			19.4448	1.10698	1.44906	0.635493	3.12218	1.24803	0.282529	-0.67741	0.719043	#VALUE!	#VALUE!	-0.274925	1.10698	1.44906	0.635493	3.12218	1.24803	0.282529	-0.67741	0.719043			-0.274925
Q92598	Heat shock protein 105 kDa [OS=Homo sapiens]	FALSE		20	439	18	96.8	1.29129e+07	3.51438e+06	4.54674e+06	956764	638226	1.18312e+07	991722	388258	2.37941e+06	999841	1.60393e+06	1.9748e+07	6.30857e+06	1.99509e+06	7.89916e+06	4.34028e+06	1.20069e+07	9.6422e+06	3.12671e+06	764676	1899722	3.02492e+06	0.0504998	1.29671	1028	0.106796	1.14504	0.971444	YES	YES	YES	YES	YES	YES	YES	YES	YES	YES	YES	YES	0	23.6223	21.7448	22.1164	19.8678	19.2837	23.4961	19.9196	18.5667	21.1822	19.9313	20.6132	24.2352	22.5889	20.928	22.9133	22.0494	23.5174	23.2009	21.5762	19.5445	20.8574	21.5285	23.6223	21.7448	22.1164	19.8678	19.2837	23.4961	19.9196	18.5667	21.1822	19.9313	20.6132	24.2352	22.5889	20.928	22.9133	22.0494	23.5174	23.2009	21.5762	19.5445	20.8574	21.5285	23.6223	21.7448	22.1164	19.8678	19.2837	23.4961	19.9196	18.5667	21.1822	19.9313	20.6132	24.2352	22.5889	20.928	22.9133	22.0494	23.5174	23.2009	21.5762	19.5445	20.8574	21.5285	0.612902	0.844043	-1.18838	3.04546	2.76565	0.0212738	3.28135	3.00955	-1.63768	0.926017	0.915282	0.612902	0.844043	-1.18838	3.04546	2.76565	0.0212738	3.28135	3.00955	-1.63768	0.926017	0.915282
P61513	Large ribosomal subunit protein eL43 [OS=Homo sapiens]	FALSE		4	154	4	10.3	4.98276e+06	4.81128e+06	1.15877e+07	985118	1.34487e+06	4.47311e+06	3.11375e+06	1.16354e+06	1.28575e+06	628974	1.97427e+06	5.04947e+06	3.6763e+06	1.53316e+07	1.57497e+06	2.2575e+06	5.20079e+06	2.31819e+06	1.34133e+06	1.61934e+06	959927	4.87047e+06	0.0510097	1.29235	1034	0.107249	0.336503	0.969608	YES	YES	YES	YES	YES	YES	YES	YES	YES	YES	YES	YES	0	22.2485	22.198	23.4661	19.9099	20.359	22.0928	21.5702	20.1501	20.2942	19.2626	20.9129	22.2677	21.8098	23.87	20.5869	21.1063	22.3103	21.1446	20.3552	20.627	19.8726	22.2156	22.2485	22.198	23.4661	19.9099	20.359	22.0928	21.5702	20.1501	20.2942	19.2626	20.9129	22.2677	21.8098	23.87	20.5869	21.1063	22.3103	21.1446	20.3552	20.627	19.8726	22.2156	22.2485	22.198	23.4661	19.9099	20.359	22.0928	21.5702	20.1501	20.2942	19.2626	20.9129	22.2677	21.8098	23.87	20.5869	21.1063	22.3103	21.1446	20.3552	20.627	19.8726	22.2156	0.0191869	-0.388166	0.403915	0.676952	0.747259	0.217452	-0.425654	0.205139	0.33279	0.609925	1.30274	0.0191869	-0.388166	0.403915	0.676952	0.747259	0.217452	-0.425654	0.205139	0.33279	0.609925	1.30274
P01889	HLA class I histocompatibility antigen, B alpha chain [OS=Homo sapiens]	FALSE		21	979	11	40.4	5.24645e+07	5.74912e+07	1.67235e+07	7.51452e+06	6.91872e+06	3.60407e+07	2.41247e+07	7.71416e+06	1.57963e+07	9.71247e+06	2.85396e+07	4.76548e+07	7.44996e+07	2.64183e+07	2.45802e+07	2.49164e+07	3.91077e+07	2.24499e+07	1.12016e+07	1.05937e+07	1.3298e+07	4.09767e+07	0.0509965	1.29246	1033	0.107325	0.491272	0.9693	YES	YES	YES	YES	YES	YES	YES	YES	YES	YES	YES	YES	0	25.6448	25.7768	23.9954	22.8412	22.7221	25.1031	24.524	22.8791	23.9131	23.2114	24.7665	25.5061	26.1507	24.655	24.551	24.5706	25.2209	24.4202	23.4172	23.3367	23.6647	25.2883	25.6448	25.7768	23.9954	22.8412	22.7221	25.1031	24.524	22.8791	23.9131	23.2114	24.7665	25.5061	26.1507	24.655	24.551	24.5706	25.2209	24.4202	23.4172	23.3367	23.6647	25.2883	25.6448	25.7768	23.9954	22.8412	22.7221	25.1031	24.524	22.8791	23.9131	23.2114	24.7665	25.5061	26.1507	24.655	24.551	24.5706	25.2209	24.4202	23.4172	23.3367	23.6647	25.2883	-0.13872	0.373892	0.659666	1.70974	1.84852	0.117824	-0.103804	0.538126	-0.576386	0.453301	0.521837	-0.13872	0.373892	0.659666	1.70974	1.84852	0.117824	-0.103804	0.538126	-0.576386	0.453301	0.521837
Q8N7R7	Cyclin-Y-like protein 1 [OS=Homo sapiens]	FALSE		5	217	5	40.7	9.42406e+06	2.19451e+06	861703	336967	167374	4.66215e+06	380026	87715.1	233096		319205	1.4911e+07	3.12192e+06	1.24463e+06	2006844	1.45578e+06	9.49031e+06	307901	548192	170459	102681	207897	0.0508565	1.29365	1030	0.107342	0.969134	0.969232	YES	YES	YES	YES	YES	YES	YES	YES	YES	YES		YES	1	23.1679	21.0655	19.7168	18.3622	17.3527	22.1526	18.5357	16.4205	17.8306	#VALUE!	18.2841	23.8299	21.574	20.2473	20.9365	20.4734	23.178	18.2321	19.0643	17.3791	16.6478	17.6655	23.1679	21.0655	19.7168	18.3622	17.3527	22.1526	18.5357	16.4205	17.8306		18.2841	23.8299	21.574	20.2473	20.9365	20.4734	23.178	18.2321	19.0643	17.3791	16.6478	17.6655	23.1679	21.0655	19.7168	18.3622	17.3527	22.1526	18.5357	16.4205	17.8306		18.2841	23.8299	21.574	20.2473	20.9365	20.4734	23.178	18.2321	19.0643	17.3791		17.6655	0.661953	0.508531	0.530458	2.57425	3.12065	1.02546	-0.303635	2.64378	-0.4515	#VALUE!	-0.618615	0.661953	0.508531	0.530458	2.57425	3.12065	1.02546	-0.303635	2.64378	-0.4515		-0.618615
P51151	Ras-related protein Rab-9A [OS=Homo sapiens]	FALSE		10	194	10	22.8	9.71166e+06	1.87956e+06	2.20926e+06	785888	382379	7347746	372411	492059	2.57018e+06		1.1519e+06	1.21301e+07	3.21295e+06	3.43965e+06	6.00166e+06	1.42953e+06	11496987	3.32164e+06	1.06838e+06	532419		3.65601e+06	0.0509566	1.2928	1032	0.107345	1.08848	0.96922	YES	YES	YES	YES	YES	YES	YES	YES	YES	YES		YES	1	23.2113	20.842	21.0751	19.584	18.5446	22.8089	18.5065	18.9085	21.2934	#VALUE!	20.1356	23.5321	21.6155	21.7138	22.5169	20.4471	23.4548	21.6635	20.027	19.0222	#VALUE!	21.8018	23.2113	20.842	21.0751	19.584	18.5446	22.8089	18.5065	18.9085	21.2934		20.1356	23.5321	21.6155	21.7138	22.5169	20.4471	23.4548	21.6635	20.027	19.0222		21.8018	23.2113	20.842	21.0751	19.584	18.5446	22.8089	18.5065	18.9085	21.2934		20.1356	23.5321	21.6155	21.7138	22.5169	20.4471	23.4548	21.6635	20.027	19.0222		21.8018	0.320801	0.7735	0.638698	2.93297	1.90246	0.645882	3.15693	1.11852	-2.27124	#VALUE!	1.66625	0.320801	0.7735	0.638698	2.93297	1.90246	0.645882	3.15693	1.11852	-2.27124		1.66625
P49419	Alpha-aminoadipic semialdehyde dehydrogenase [OS=Homo sapiens]	FALSE		31	1528	31	58.5	2.46152e+08	8.1038e+07	2.46507e+07	1.39581e+07	6.58988e+06	9.4644e+07	2.51376e+07	7.70348e+06	1.94569e+07	2.77362e+06	2.02861e+07	3.28705e+08	1.093e+08	3.75431e+07	5.51339e+07	2.76219e+07	1.31951e+08	3.07638e+07	2.14926e+07	5.27171e+06	9.76165e+06	2.87937e+07	0.0511051	1.29154	1035	0.107345	0.744806	0.969216	YES	YES	YES	YES	YES	YES	YES	YES	YES	YES	YES	YES	0	27.875	26.2721	24.5551	23.7346	22.6518	26.496	24.5833	22.8771	24.2138	21.4033	24.274	28.2922	26.7037	25.162	25.7164	24.7193	26.9754	24.8747	24.3573	22.3298	23.2187	24.7792	27.875	26.2721	24.5551	23.7346	22.6518	26.496	24.5833	22.8771	24.2138	21.4033	24.274	28.2922	26.7037	25.162	25.7164	24.7193	26.9754	24.8747	24.3573	22.3298	23.2187	24.7792	27.875	26.2721	24.5551	23.7346	22.6518	26.496	24.5833	22.8771	24.2138	21.4033	24.274	28.2922	26.7037	25.162	25.7164	24.7193	26.9754	24.8747	24.3573	22.3298	23.2187	24.7792	0.417247	0.431628	0.606918	1.98184	2.06749	0.479425	0.291384	1.48026	-1.88393	1.81535	0.505258	0.417247	0.431628	0.606918	1.98184	2.06749	0.479425	0.291384	1.48026	-1.88393	1.81535	0.505258
Q8WXF7	Atlastin-1 [OS=Homo sapiens]	FALSE		14	248	13	63.5	4.0333e+06	2.02006e+06	2.98929e+06	1.23355e+06	545547	2.30958e+06	3.75192e+06	156643	188752	104094	836950	7134452	1.38844e+06	5.02018e+06	1.88433e+06	1.58823e+06	3.06888e+06	1.36125e+06	1.05779e+06	555133	184875	1.44435e+06	0.050926	1.29306	1031	0.107384	0.732531	0.96906	YES	YES	YES	YES	YES	YES	YES	YES	YES	YES	YES	YES	0	21.9435	20.946	21.5114	20.2344	19.0573	21.1392	21.8392	17.2571	17.5261	16.6675	19.6748	22.7664	20.405	22.2593	20.8456	20.599	21.5493	20.3765	20.0126	19.0825	17.4962	20.462	21.9435	20.946	21.5114	20.2344	19.0573	21.1392	21.8392	17.2571	17.5261	16.6675	19.6748	22.7664	20.405	22.2593	20.8456	20.599	21.5493	20.3765	20.0126	19.0825	17.4962	20.462	21.9435	20.946	21.5114	20.2344	19.0573	21.1392	21.8392	17.2571	17.5261	16.6675	19.6748	22.7664	20.405	22.2593	20.8456	20.599	21.5493	20.3765	20.0126	19.0825	17.4962	20.462	0.822841	-0.540935	0.747934	0.611239	1.54164	0.410085	-1.46269	2.75551	1.55634	0.828665	0.78721	0.822841	-0.540935	0.747934	0.611239	1.54164	0.410085	-1.46269	2.75551	1.55634	0.828665	0.78721
P50502	Hsc70-interacting protein [OS=Homo sapiens]	FALSE		12	544	3	41.3	7.33611e+07	1.23279e+07	7.04817e+06	2.42031e+06	2.95698e+06	3.05934e+07	6.43108e+06	2.10515e+06	3.36545e+06	991971	1.17271e+07	8.01644e+07	1.85916e+07	1.14306e+07	1.07089e+07	1.17857e+07	3.59038e+07	3.30195e+06	4.37374e+06	1.93057e+06	6.08493e+06	1.93386e+07	0.0508374	1.29382	1029	0.107406	0.765408	0.968972	YES	YES	YES	YES	YES	YES	YES	YES	YES	YES	YES	YES	0	26.1285	23.5554	22.7488	21.2068	21.4957	24.8667	22.6166	21.0055	21.6824	19.9199	23.4833	26.2565	24.1481	23.4464	23.3523	23.4905	25.0976	21.6549	22.0604	20.8806	22.5368	24.205	26.1285	23.5554	22.7488	21.2068	21.4957	24.8667	22.6166	21.0055	21.6824	19.9199	23.4833	26.2565	24.1481	23.4464	23.3523	23.4905	25.0976	21.6549	22.0604	20.8806	22.5368	24.205	26.1285	23.5554	22.7488	21.2068	21.4957	24.8667	22.6166	21.0055	21.6824	19.9199	23.4833	26.2565	24.1481	23.4464	23.3523	23.4905	25.0976	21.6549	22.0604	20.8806	22.5368	24.205	0.127945	0.592729	0.697578	2.14554	1.99484	0.230912	-0.961744	1.05494	-0.801775	2.61687	0.721643	0.127945	0.592729	0.697578	2.14554	1.99484	0.230912	-0.961744	1.05494	-0.801775	2.61687	0.721643
O75355	Ectonucleoside triphosphate diphosphohydrolase 3 [OS=Homo sapiens]	FALSE		21	1177	21	59.1	2.85471e+08	4.41516e+07	7.62125e+07	2.13701e+07	1.24275e+07	1.40922e+08	7.20672e+07	1.39811e+07	2.05397e+07	8.8295e+06	2.92215e+07	3.67455e+08	5.56836e+07	1.23243e+08	8.12143e+07	4.75702e+07	1.42713e+08	7.72655e+07	2.0336e+07	9.35762e+06	2.40536e+07	3.75098e+07	0.0512904	1.28996	1038	0.107423	0.598747	0.968902	YES	YES	YES	YES	YES	YES	YES	YES	YES	YES	YES	YES	0	28.0888	25.396	26.1835	24.3491	23.567	27.0703	26.1028	23.737	24.2919	23.0739	24.8005	28.453	25.7307	26.8769	26.2752	25.5036	27.0885	26.2033	24.2775	23.1577	24.5197	25.1608	28.0888	25.396	26.1835	24.3491	23.567	27.0703	26.1028	23.737	24.2919	23.0739	24.8005	28.453	25.7307	26.8769	26.2752	25.5036	27.0885	26.2033	24.2775	23.1577	24.5197	25.1608	28.0888	25.396	26.1835	24.3491	23.567	27.0703	26.1028	23.737	24.2919	23.0739	24.8005	28.453	25.7307	26.8769	26.2752	25.5036	27.0885	26.2033	24.2775	23.1577	24.5197	25.1608	0.364225	0.334787	0.693411	1.92614	1.93652	0.0182186	0.100481	0.540551	-1.1342	1.44585	0.360238	0.364225	0.334787	0.693411	1.92614	1.93652	0.0182186	0.100481	0.540551	-1.1342	1.44585	0.360238
Q99584	Protein S100-A13 [OS=Homo sapiens]	FALSE		8	319	8	11.5	47256833	7.63397e+06	3.77612e+06	955435	317162	1.76215e+07	2.28892e+06	17725	7.11093e+06	9976.26	1.46762e+06	6.31445e+07	1.09316e+07	1.47768e+07	8.41951e+06	4.92802e+06	3.88918e+07	2.15729e+06	311418	652260	190148	2.75367e+06	0.0512711	1.29013	1037	0.107486	1.53702	0.968646	YES	YES	YES	YES	YES	YES	YES	YES	YES	YES	YES	YES	0	25.494	22.864	21.8485	19.8658	18.2749	24.0708	21.1262	14.1135	22.7616	13.2843	20.4851	25.9122	23.382	23.8168	23.0053	22.2326	25.213	21.0408	18.2485	19.3151	17.5368	21.3929	25.494	22.864	21.8485	19.8658	18.2749	24.0708	21.1262	14.1135	22.7616	13.2843	20.4851	25.9122	23.382	23.8168	23.0053	22.2326	25.213	21.0408	18.2485	19.3151	17.5368	21.3929	25.494	22.864	21.8485	19.8658	18.2749	24.0708	21.1262	14.1135	22.7616	13.2843	20.4851	25.9122	23.382	23.8168	23.0053	22.2326	25.213	21.0408	18.2485	19.3151	17.5368	21.3929	0.418135	0.518004	1.96835	3.13951	3.95772	1.14213	-0.0854456	4.13499	-3.44652	4.25248	0.907873	0.418135	0.518004	1.96835	3.13951	3.95772	1.14213	-0.0854456	4.13499	-3.44652	4.25248	0.907873
Q14651	Plastin-1 [OS=Homo sapiens]	FALSE		30	1038	25	70.2	1.04273e+08	3.39189e+07	3.95982e+06	5.54621e+06	1.67174e+06	5.28219e+07	3.23024e+06	2.19675e+06	5.15524e+06	481627	3.90299e+06	1.22644e+08	4.83051e+07	1.46825e+07	3.65116e+07	1.24912e+07	6.57243e+07	2.06349e+06	8.27024e+06	1.87106e+06	887957	6.21517e+06	0.051225	1.29052	1036	0.107493	0.90254	0.968618	YES	YES	YES	YES	YES	YES	YES	YES	YES	YES	YES	YES	0	26.6358	25.0156	21.917	22.4031	20.6729	25.6546	21.6232	21.0669	22.2976	18.8776	21.8961	26.8699	25.5257	23.8076	25.1219	23.5744	25.9699	20.9767	22.9795	20.8354	19.7601	22.5674	26.6358	25.0156	21.917	22.4031	20.6729	25.6546	21.6232	21.0669	22.2976	18.8776	21.8961	26.8699	25.5257	23.8076	25.1219	23.5744	25.9699	20.9767	22.9795	20.8354	19.7601	22.5674	26.6358	25.0156	21.917	22.4031	20.6729	25.6546	21.6232	21.0669	22.2976	18.8776	21.8961	26.8699	25.5257	23.8076	25.1219	23.5744	25.9699	20.9767	22.9795	20.8354	19.7601	22.5674	0.234105	0.510088	1.89059	2.71878	2.90149	0.315291	-0.646558	1.91256	-1.46219	0.882573	0.671213	0.234105	0.510088	1.89059	2.71878	2.90149	0.315291	-0.646558	1.91256	-1.46219	0.882573	0.671213
Q96NT5	Proton-coupled folate transporter [OS=Homo sapiens]	FALSE		2	105	2	49.7	1.94384e+06	482397	368225	199833	72279.2	899426	685256	69693.9	297512	55385.3	539690	2.17448e+06	788097	606588	907749	1.22151e+06	1.00999e+06	741388	201014	101235	237110	784510	0.0513806	1.2892	1039	0.107509	0.976722	0.968557	YES	YES	YES	YES	YES	YES	YES	YES	YES	YES	YES	YES	0	20.8905	18.8799	18.4902	17.6084	16.1413	19.7786	19.3863	16.0887	18.1826	15.7572	19.0418	21.0522	19.588	19.2104	19.7919	20.2202	19.9459	19.4999	17.6169	16.6274	17.8552	19.5814	20.8905	18.8799	18.4902	17.6084	16.1413	19.7786	19.3863	16.0887	18.1826	15.7572	19.0418	21.0522	19.588	19.2104	19.7919	20.2202	19.9459	19.4999	17.6169	16.6274	17.8552	19.5814	20.8905	18.8799	18.4902	17.6084	16.1413	19.7786	19.3863	16.0887	18.1826	15.7572	19.0418	21.0522	19.588	19.2104	19.7919	20.2202	19.9459	19.4999	17.6169	16.6274	17.8552	19.5814	0.161761	0.708153	0.72013	2.1835	4.07894	0.167268	0.113584	1.52819	-1.55524	2.09798	0.539662	0.161761	0.708153	0.72013	2.1835	4.07894	0.167268	0.113584	1.52819	-1.55524	2.09798	0.539662
O96013	Serine/threonine-protein kinase PAK 4 [OS=Homo sapiens]	FALSE		22	699	22	64	4.75439e+07	8.74376e+06	4.34931e+06	1.8704e+06	914464	1.93688e+07	2.32761e+06	629106	1.58442e+06	103499	2.85977e+06	67389181	1.87788e+07	5.32956e+06	9.99939e+06	5.99013e+06	2.95697e+07	1.35014e+06	2.58532e+06	685182	1.14615e+06	2544506	0.0515807	1.28751	1040	0.107823	0.99856	0.967287	YES	YES	YES	YES	YES	YES	YES	YES	YES	YES	YES	YES	0	25.5028	23.0598	22.0524	20.8349	19.8026	24.2072	21.1504	19.2629	20.5955	16.6593	21.4475	26.006	24.1626	22.3456	23.2534	22.5142	24.8176	20.3647	21.3019	19.3861	20.1284	21.279	25.5028	23.0598	22.0524	20.8349	19.8026	24.2072	21.1504	19.2629	20.5955	16.6593	21.4475	26.006	24.1626	22.3456	23.2534	22.5142	24.8176	20.3647	21.3019	19.3861	20.1284	21.279	25.5028	23.0598	22.0524	20.8349	19.8026	24.2072	21.1504	19.2629	20.5955	16.6593	21.4475	26.006	24.1626	22.3456	23.2534	22.5142	24.8176	20.3647	21.3019	19.3861	20.1284	21.279	0.503258	1.10278	0.293231	2.41849	2.71159	0.610385	-0.785738	2.03897	-1.20939	3.4691	-0.168514	0.503258	1.10278	0.293231	2.41849	2.71159	0.610385	-0.785738	2.03897	-1.20939	3.4691	-0.168514
P06702	Protein S100-A9 [OS=Homo sapiens]	FALSE		8	110	8	13.2	4.08229e+07	1.67083e+06		1.16153e+06	203303	9.96241e+06	195036	93019.1	313438	240146	1.82454e+06	5.78288e+07	2.71292e+06	2.21382e+06	3.74572e+07	940450	3965852		313317	737183		6.59579e+06	0.0517377	1.28619	1042	0.107944	1.4917	0.966801	YES	YES	YES		YES	YES	YES		YES	YES		YES	3	25.2829	20.6721	#VALUE!	20.1476	17.6333	23.2481	17.5734	16.5052	18.2578	17.8736	20.7991	25.7853	21.3714	21.0781	25.1587	19.843	21.9192	#VALUE!	18.2573	19.4917	#VALUE!	22.6531	25.2829	20.6721		20.1476	17.6333	23.2481	17.5734	16.5052	18.2578	17.8736	20.7991	25.7853	21.3714	21.0781	25.1587	19.843	21.9192		18.2573	19.4917		22.6531	25.2829	20.6721		20.1476	17.6333	23.2481		16.5052	18.2578		20.7991	25.7853	21.3714		25.1587	19.843	21.9192		18.2573	19.4917		22.6531	0.502411	0.699282	#VALUE!	5.01115	2.20972	-1.32886	#VALUE!	1.75202	1.23384	#VALUE!	1.85401	0.502411	0.699282		5.01115	2.20972	-1.32886		1.75202	1.23384		1.85401
P60228	Eukaryotic translation initiation factor 3 subunit E [OS=Homo sapiens]	FALSE		17	259	17	52.2	1.81633e+06	3.00815e+06	1.31168e+06	251117	314589	1.67872e+06	714894	264861	641968	192246	1.57155e+06	5.5331e+06	1.32274e+06	2.21202e+06	471125	1.18541e+06	7.97988e+06	348236	1.04785e+06	448630	392045	3.50394e+06	0.0517334	1.28623	1041	0.108039	0.80551	0.96642	YES	YES	YES	YES	YES	YES	YES	YES	YES	YES	YES	YES	0	20.7926	21.5204	20.323	17.938	18.2631	20.6789	19.4474	18.0149	19.2921	17.5526	20.5838	22.3997	20.3351	21.0769	18.8458	20.177	22.9279	18.4097	19.999	18.7752	18.5807	21.7405	20.7926	21.5204	20.323	17.938	18.2631	20.6789	19.4474	18.0149	19.2921	17.5526	20.5838	22.3997	20.3351	21.0769	18.8458	20.177	22.9279	18.4097	19.999	18.7752	18.5807	21.7405	20.7926	21.5204	20.323	17.938	18.2631	20.6789	19.4474	18.0149	19.2921	17.5526	20.5838	22.3997	20.3351	21.0769	18.8458	20.177	22.9279	18.4097	19.999	18.7752	18.5807	21.7405	1.60707	-1.18534	0.753945	0.90775	1.91384	2.249	-1.03767	1.98412	-0.516975	1.02807	1.15679	1.60707	-1.18534	0.753945	0.90775	1.91384	2.249	-1.03767	1.98412	-0.516975	1.02807	1.15679
Q01973	Inactive tyrosine-protein kinase transmembrane receptor ROR1 [OS=Homo sapiens]	FALSE		9	94	9	104.2	11277451	2.35119e+06	1.64359e+06	20538.2	88606.1	3.1167e+06	1.59025e+06	429952		26025.2	2.37285e+06	11689538	3.5516e+06	3.75401e+06	3.03624e+06	2.05377e+06	2.20321e+06	1.34541e+06	848582	232228	814802	2.63728e+06	0.0519089	1.28476	1044	0.108094	1.89412	0.9662	YES	YES	YES	YES	YES	YES	YES	YES	YES		YES	YES	1	23.4269	21.165	20.6484	14.326	16.4351	21.5716	20.6008	18.7138	#VALUE!	14.6676	21.1782	23.4787	21.76	21.84	21.5339	20.9698	21.0712	20.3596	19.6947	17.8252	19.6361	21.3306	23.4269	21.165	20.6484	14.326	16.4351	21.5716	20.6008	18.7138		14.6676	21.1782	23.4787	21.76	21.84	21.5339	20.9698	21.0712	20.3596	19.6947	17.8252	19.6361	21.3306	23.4269	21.165	20.6484	14.326	16.4351	21.5716	20.6008	18.7138		14.6676	21.1782	23.4787	21.76	21.84	21.5339	20.9698	21.0712	20.3596	19.6947		19.6361	21.3306	0.0517769	0.595075	1.19159	7.20784	4.53472	-0.500412	-0.241201	0.980878	#VALUE!	4.96847	0.152431	0.0517769	0.595075	1.19159	7.20784	4.53472	-0.500412	-0.241201	0.980878		4.96847	0.152431
O94768	Serine/threonine-protein kinase 17B [OS=Homo sapiens]	FALSE		5	189	5	42.3	5617501	617791	1.73844e+06	1.83325e+06	62638.7	4.1044e+06	213313	443688	700442	131843	598831	1.08477e+07	6.01664e+06	906895	4.6862e+06	2.88138e+06	5.63495e+06	1.10546e+06	1.26823e+06	394252	149530		0.0519	1.28483	1043	0.108179	1.38705	0.965858	YES	YES	YES	YES	YES	YES	YES	YES	YES	YES	YES		1	22.4215	19.2368	20.7294	20.806	15.9348	21.9687	17.7026	18.7592	19.4179	17.0085	19.1918	23.3709	22.5205	19.7906	22.16	21.4583	22.426	20.0762	20.2744	18.5888	17.1901	#VALUE!	22.4215	19.2368	20.7294	20.806	15.9348	21.9687	17.7026	18.7592	19.4179	17.0085	19.1918	23.3709	22.5205	19.7906	22.16	21.4583	22.426	20.0762	20.2744	18.5888	17.1901		22.4215	19.2368	20.7294	20.806	15.9348	21.9687	17.7026	18.7592	19.4179	17.0085		23.3709	22.5205	19.7906	22.16	21.4583	22.426	20.0762	20.2744	18.5888	17.1901		0.949394	3.28377	-0.938786	1.35402	5.52356	0.457232	2.3736	1.5152	-0.829145	0.181614	#VALUE!	0.949394	3.28377	-0.938786	1.35402	5.52356	0.457232	2.3736	1.5152	-0.829145	0.181614
Q92882	Osteoclast-stimulating factor 1 [OS=Homo sapiens]	FALSE		10	485	10	23.8	4.87642e+07	1.34967e+07	5.42559e+06	3.47899e+06	2.35284e+06	2.76586e+07	5.98346e+06	1.3246e+06	7.86419e+06	310663	3.25743e+06	4.93588e+07	2.14463e+07	1.08376e+07	2.00702e+07	1.12154e+07	3.73721e+07	8.19535e+06	4.70421e+06	1.94068e+06	1.3512e+06	3.87019e+06	0.052192	1.2824	1045	0.108579	0.866575	0.964253	YES	YES	YES	YES	YES	YES	YES	YES	YES	YES	YES	YES	0	25.5393	23.6861	22.3713	21.7302	21.166	24.7212	22.5125	20.3371	22.9069	18.245	21.6353	25.5568	24.3542	23.3695	24.2585	23.419	25.1555	22.9664	22.1655	20.8881	20.3658	21.884	25.5393	23.6861	22.3713	21.7302	21.166	24.7212	22.5125	20.3371	22.9069	18.245	21.6353	25.5568	24.3542	23.3695	24.2585	23.419	25.1555	22.9664	22.1655	20.8881	20.3658	21.884	25.5393	23.6861	22.3713	21.7302	21.166	24.7212	22.5125	20.3371	22.9069	18.245	21.6353	25.5568	24.3542	23.3695	24.2585	23.419	25.1555	22.9664	22.1655	20.8881	20.3658	21.884	0.0174864	0.668116	0.998197	2.52831	2.253	0.434235	0.453824	1.8284	-2.01873	2.12082	0.248671	0.0174864	0.668116	0.998197	2.52831	2.253	0.434235	0.453824	1.8284	-2.01873	2.12082	0.248671
Q9H4G0	Band 4.1-like protein 1 [OS=Homo sapiens]	FALSE		15	76	15	98.4	1.35039e+06	1.06411e+06	526922	65459.3	94492.5	2.00592e+06	654454	213301	449871	134203	2.05388e+06	1.93812e+06	2.14422e+06	1.14e+06	2.72886e+06	856237	773011	656420	429897	349088	711019	3.17038e+06	0.0522687	1.28176	1046	0.108635	1.22839	0.96403	YES	YES	YES	YES	YES	YES	YES	YES	YES	YES	YES	YES	0	20.3649	20.0212	19.0072	15.9983	16.5279	20.9358	19.3199	17.7025	18.7792	17.0341	20.9699	20.8862	21.032	20.1206	21.3799	19.7077	19.5601	19.3243	18.7136	18.4132	19.4395	21.5962	20.3649	20.0212	19.0072	15.9983	16.5279	20.9358	19.3199	17.7025	18.7792	17.0341	20.9699	20.8862	21.032	20.1206	21.3799	19.7077	19.5601	19.3243	18.7136	18.4132	19.4395	21.5962	20.3649	20.0212	19.0072	15.9983	16.5279	20.9358	19.3199	17.7025	18.7792	17.0341	20.9699	20.8862	21.032	20.1206	21.3799	19.7077	19.5601	19.3243	18.7136	18.4132	19.4395	21.5962	0.521283	1.01081	1.11337	5.38155	3.17974	-1.37571	0.00432734	1.0111	-0.36592	2.40547	0.626303	0.521283	1.01081	1.11337	5.38155	3.17974	-1.37571	0.00432734	1.0111	-0.36592	2.40547	0.626303
Q16537	Serine/threonine-protein phosphatase 2A 56 kDa regulatory subunit epsilon isoform [OS=Homo sapiens]	FALSE		4	56	4	54.7	1.55683e+06	661492		319106	498675	1.95654e+06	1.07552e+06	169402		1.47274e+06	121414	1.97697e+06	1.75781e+06		2.10923e+06	301220	1.55483e+06	2.19984e+06	260632		1.98762e+06	747543	0.052418	1.28052	1048	0.108737	0.903237	0.963622	YES	YES	YES		YES	YES	YES	YES	YES		YES	YES	2	20.5702	19.3354	#VALUE!	18.2837	18.9277	20.8999	20.0366	17.3701	#VALUE!	20.4901	16.8896	20.9149	20.7453	#VALUE!	21.0083	18.2005	20.5683	21.069	17.9917	#VALUE!	20.9226	19.5118	20.5702	19.3354		18.2837	18.9277	20.8999	20.0366	17.3701		20.4901	16.8896	20.9149	20.7453		21.0083	18.2005	20.5683	21.069	17.9917		20.9226	19.5118	20.5702	19.3354		18.2837	18.9277	20.8999	20.0366	17.3701		20.4901	16.8896	20.9149	20.7453		21.0083	18.2005	20.5683	21.069	17.9917		20.9226	19.5118	0.344681	1.40998	#VALUE!	2.72461	-0.72728	-0.331547	1.03236	0.62156	#VALUE!	0.432542	2.62222	0.344681	1.40998		2.72461	-0.72728	-0.331547	1.03236	0.62156		0.432542	2.62222
Q96PU5	E3 ubiquitin-protein ligase NEDD4-like [OS=Homo sapiens]	FALSE		23	327	22	111.9	1.02691e+07	3.79701e+06	1.83239e+06	1.59229e+06	486340	1.04117e+07	1.55649e+06	663240	2.96601e+06	1.75501e+06	1.23442e+06	1.83959e+07	4.79109e+06	3.55104e+06	5.37038e+06	3.88829e+06	1.26103e+07	1.53616e+06	1.57959e+06	1.11258e+06	2.25812e+06	2.02595e+06	0.0523987	1.28068	1047	0.108801	0.732479	0.963367	YES	YES	YES	YES	YES	YES	YES	YES	YES	YES	YES	YES	0	23.2918	21.8564	20.8053	20.6027	18.8916	23.3117	20.5699	19.3392	21.5001	20.743	20.2354	24.1329	22.1919	21.7598	22.3566	21.8907	23.5881	20.5509	20.5911	20.0855	21.1067	20.9502	23.2918	21.8564	20.8053	20.6027	18.8916	23.3117	20.5699	19.3392	21.5001	20.743	20.2354	24.1329	22.1919	21.7598	22.3566	21.8907	23.5881	20.5509	20.5911	20.0855	21.1067	20.9502	23.2918	21.8564	20.8053	20.6027	18.8916	23.3117	20.5699	19.3392	21.5001	20.743	20.2354	24.1329	22.1919	21.7598	22.3566	21.8907	23.5881	20.5509	20.5911	20.0855	21.1067	20.9502	0.841076	0.335492	0.954513	1.75392	2.9991	0.27639	-0.0189679	1.25194	-1.41461	0.363646	0.714773	0.841076	0.335492	0.954513	1.75392	2.9991	0.27639	-0.0189679	1.25194	-1.41461	0.363646	0.714773
Q13410	Butyrophilin subfamily 1 member A1 [OS=Homo sapiens]	FALSE		62	9954	61	58.9	1.29033e+10	5.05983e+09	3.76458e+09	1.61563e+09	8.06385e+08	1.03485e+10	5.80848e+09	8.97006e+08	2.15522e+09	4.97509e+08	2.01121e+09	1.47605e+10	6.50932e+09	5.34721e+09	4.93156e+09	2.52707e+09	9.70059e+09	6.25911e+09	1.52046e+09	1.10649e+09	1.36979e+09	2.33806e+09	0.0527308	1.27794	1049	0.109282	0.528546	0.961451	YES	YES	YES	YES	YES	YES	YES	YES	YES	YES	YES	YES	0	33.587	32.2364	31.8098	30.5895	29.5869	33.2687	32.4355	29.7405	31.0052	28.8901	30.9054	33.781	32.5999	32.3161	32.1994	31.2348	33.1754	32.5433	30.5019	30.0433	30.3513	31.1227	33.587	32.2364	31.8098	30.5895	29.5869	33.2687	32.4355	29.7405	31.0052	28.8901	30.9054	33.781	32.5999	32.3161	32.1994	31.2348	33.1754	32.5433	30.5019	30.0433	30.3513	31.1227	33.587	32.2364	31.8098	30.5895	29.5869	33.2687	32.4355	29.7405	31.0052	28.8901	30.9054	33.781	32.5999	32.3161	32.1994	31.2348	33.1754	32.5433	30.5019	30.0433	30.3513	31.1227	0.194006	0.363418	0.506298	1.60995	1.64793	-0.0932774	0.107798	0.761317	-0.961844	1.46116	0.217251	0.194006	0.363418	0.506298	1.60995	1.64793	-0.0932774	0.107798	0.761317	-0.961844	1.46116	0.217251
Q9HDC9	Adipocyte plasma membrane-associated protein [OS=Homo sapiens]	FALSE		17	525	17	46.5	1.02699e+07	8.02588e+06	2.82111e+06	3.1051e+06	1.24963e+06	1.16902e+07	6.734e+06	1.06277e+06	2.30645e+06	249862	5.92078e+06	1.9986e+07	6.58253e+06	1.20064e+07	8.03036e+06	7.49769e+06	1.51391e+07	1.43343e+06	3.00878e+06	3.25204e+06	2.67479e+06	9.69883e+06	0.0528317	1.27711	1051	0.109283	0.999096	0.961449	YES	YES	YES	YES	YES	YES	YES	YES	YES	YES	YES	YES	0	23.2919	22.9362	21.4278	21.5662	20.2531	23.4788	22.683	20.0194	21.1372	17.9308	22.4974	24.2525	22.6502	23.5173	22.937	22.838	23.8518	20.451	21.5207	21.6329	21.351	23.2094	23.2919	22.9362	21.4278	21.5662	20.2531	23.4788	22.683	20.0194	21.1372	17.9308	22.4974	24.2525	22.6502	23.5173	22.937	22.838	23.8518	20.451	21.5207	21.6329	21.351	23.2094	23.2919	22.9362	21.4278	21.5662	20.2531	23.4788	22.683	20.0194	21.1372	17.9308	22.4974	24.2525	22.6502	23.5173	22.937	22.838	23.8518	20.451	21.5207	21.6329	21.351	23.2094	0.960576	-0.286018	2.08946	1.37083	2.58495	0.372977	-2.23199	1.50135	0.495674	3.42022	0.712023	0.960576	-0.286018	2.08946	1.37083	2.58495	0.372977	-2.23199	1.50135	0.495674	3.42022	0.712023
O00401	Actin nucleation-promoting factor WASL [OS=Homo sapiens]	FALSE		13	335	13	54.8	1.64125e+07	3.75614e+06	996804	947163	564390	7.02808e+06	321550	287569	1.007e+06	203116	1.61831e+06	2.37878e+07	6.53465e+06	4.58838e+06	4.66373e+06	3.07596e+06	1.06981e+07	163510	928540	415829	492993	1.37157e+06	0.0529309	1.27629	1052	0.109384	0.851736	0.961047	YES	YES	YES	YES	YES	YES	YES	YES	YES	YES	YES	YES	0	23.9683	21.8408	19.927	19.8533	19.1063	22.7447	18.2947	18.1335	19.9416	17.6319	20.6261	24.5037	22.6397	22.1296	22.1531	21.5526	23.3508	17.319	19.8246	18.6656	18.9112	20.3874	23.9683	21.8408	19.927	19.8533	19.1063	22.7447	18.2947	18.1335	19.9416	17.6319	20.6261	24.5037	22.6397	22.1296	22.1531	21.5526	23.3508	17.319	19.8246	18.6656	18.9112	20.3874	23.9683	21.8408	19.927	19.8533	19.1063	22.7447	18.2947	18.1335	19.9416	17.6319	20.6261	24.5037	22.6397	22.1296	22.1531	21.5526	23.3508	17.319	19.8246	18.6656	18.9112	20.3874	0.535423	0.798858	2.2026	2.2998	2.44627	0.606148	-0.975665	1.69106	-1.276	1.27926	-0.238654	0.535423	0.798858	2.2026	2.2998	2.44627	0.606148	-0.975665	1.69106	-1.276	1.27926	-0.238654
P61254	Large ribosomal subunit protein uL24 [OS=Homo sapiens]	FALSE		9	404	4	17.2	1.69925e+07	1.80712e+07	4.04411e+07	4.38009e+06	4.3369e+06	2.13274e+07	1.1635e+07	6.08197e+06	3.32355e+06	1.62963e+06	7.48967e+06	2.86798e+07	1.33217e+07	3.92984e+07	7.89852e+06	1.3119e+07	2.50341e+07	9.6302e+06	7.00531e+06	3.50203e+06	4.79835e+06	1.00406e+07	0.0528312	1.27711	1050	0.109386	0.44909	0.961039	YES	YES	YES	YES	YES	YES	YES	YES	YES	YES	YES	YES	0	24.0184	24.1072	25.2693	22.0625	22.0482	24.3462	23.472	22.5361	21.6643	20.6361	22.8365	24.7735	23.6673	25.228	22.9132	23.6452	24.5774	23.1991	22.74	21.7398	22.1941	23.2593	24.0184	24.1072	25.2693	22.0625	22.0482	24.3462	23.472	22.5361	21.6643	20.6361	22.8365	24.7735	23.6673	25.228	22.9132	23.6452	24.5774	23.1991	22.74	21.7398	22.1941	23.2593	24.0184	24.1072	25.2693	22.0625	22.0482	24.3462	23.472	22.5361	21.6643	20.6361	22.8365	24.7735	23.6673	25.228	22.9132	23.6452	24.5774	23.1991	22.74	21.7398	22.1941	23.2593	0.755139	-0.439917	-0.0413484	0.850622	1.59692	0.231186	-0.27284	0.203911	0.075465	1.55799	0.422867	0.755139	-0.439917	-0.0413484	0.850622	1.59692	0.231186	-0.27284	0.203911	0.075465	1.55799	0.422867
O94903	Pyridoxal phosphate homeostasis protein [OS=Homo sapiens]	FALSE		14	608	14	30.3	7.10587e+07	2.32108e+07	1.1315e+07	6.17312e+06	2.68439e+06	3.23735e+07	1.45414e+07	2.5398e+06	7.28001e+06	242827	6.57641e+06	9.3503e+07	2.82309e+07	1.29447e+07	2.82418e+07	1.41681e+07	4.28282e+07	1.8229e+07	8.35708e+06	2.51155e+06	5.19517e+06	9.8317e+06	0.0532611	1.27359	1054	0.109857	1.0344	0.959171	YES	YES	YES	YES	YES	YES	YES	YES	YES	YES	YES	YES	0	26.0825	24.4683	23.4317	22.5576	21.3562	24.9483	23.7937	21.2763	22.7955	17.8896	22.6489	26.4785	24.7508	23.6259	24.7513	23.7561	25.3521	24.1197	22.9946	21.2601	22.3087	23.229	26.0825	24.4683	23.4317	22.5576	21.3562	24.9483	23.7937	21.2763	22.7955	17.8896	22.6489	26.4785	24.7508	23.6259	24.7513	23.7561	25.3521	24.1197	22.9946	21.2601	22.3087	23.229	26.0825	24.4683	23.4317	22.5576	21.3562	24.9483	23.7937	21.2763	22.7955	17.8896	22.6489	26.4785	24.7508	23.6259	24.7513	23.7561	25.3521	24.1197	22.9946	21.2601	22.3087	23.229	0.396001	0.282481	0.194119	2.19376	2.39998	0.403748	0.326075	1.71828	-1.53536	4.41917	0.58014	0.396001	0.282481	0.194119	2.19376	2.39998	0.403748	0.326075	1.71828	-1.53536	4.41917	0.58014
P19634	Sodium/hydrogen exchanger 1 [OS=Homo sapiens]	FALSE		9	225	9	90.7	1.43939e+07	3.51946e+06	243509	423248	436685	5.21437e+06	2.20308e+06	257070	3.52085e+06	136440	2.71325e+06	2.30024e+07	6.88495e+06	1.68333e+06	4.09332e+06	3.39046e+06	9.64626e+06	1.09238e+06	636934	925795	330284	3.5676e+06	0.0532248	1.27389	1053	0.109887	1.0538	0.959055	YES	YES	YES	YES	YES	YES	YES	YES	YES	YES	YES	YES	0	23.779	21.7469	17.8936	18.6911	18.7362	22.3141	21.0711	17.9718	21.7475	17.0579	21.3716	24.4553	22.715	20.6829	21.9648	21.693	23.2015	20.059	19.2808	19.8203	18.3333	21.7665	23.779	21.7469	17.8936	18.6911	18.7362	22.3141	21.0711	17.9718	21.7475	17.0579	21.3716	24.4553	22.715	20.6829	21.9648	21.693	23.2015	20.059	19.2808	19.8203	18.3333	21.7665	23.779	21.7469	17.8936	18.6911	18.7362	22.3141	21.0711	17.9718	21.7475	17.0579	21.3716	24.4553	22.715	20.6829	21.9648	21.693	23.2015	20.059	19.2808	19.8203	18.3333	21.7665	0.676329	0.968093	2.78927	3.2737	2.95681	0.887476	-1.01205	1.30898	-1.92716	1.27544	0.394933	0.676329	0.968093	2.78927	3.2737	2.95681	0.887476	-1.01205	1.30898	-1.92716	1.27544	0.394933
P0DOX5	Immunoglobulin gamma-1 heavy chain [OS=Homo sapiens]	FALSE		9	202	5	49.3		2083518		290279	205912	2.27707e+06	923483		230447	196096	1.37215e+06	2.28778e+06	682342	233739	1.16618e+06	744312	1.79685e+07	4.5253e+06	720940	324349		4.17273e+06	0.0534062	1.27241	1056	0.109948	1.37435	0.958813	YES		YES		YES	YES	YES	YES		YES		YES	4	#VALUE!	20.9906	#VALUE!	18.1471	17.6517	21.1187	19.8167	#VALUE!	17.8141	17.5812	20.388	21.1255	19.3801	17.8345	20.1534	19.5055	24.099	22.1096	19.4595	18.3072	#VALUE!	21.9926		20.9906		18.1471	17.6517	21.1187	19.8167		17.8141	17.5812	20.388	21.1255	19.3801	17.8345	20.1534	19.5055	24.099	22.1096	19.4595	18.3072		21.9926		20.9906		18.1471	17.6517	21.1187	19.8167		17.8141		20.388		19.3801		20.1534	19.5055	24.099	22.1096		18.3072		21.9926	#VALUE!	-1.61045	#VALUE!	2.00628	1.85388	2.98021	2.29286	#VALUE!	0.493113	#VALUE!	1.60456		-1.61045		2.00628	1.85388	2.98021	2.29286		0.493113		1.60456
P10321	HLA class I histocompatibility antigen, C alpha chain [OS=Homo sapiens]	FALSE		20	1050	9	40.6	1.12885e+07	7.77671e+06	933937	2.46413e+06	254391	8.94158e+06	6.96945e+06	2.34691e+06	6.63018e+06	891183	2.23394e+06	1.4925e+07	9.2865e+06	1.78122e+06	1.07306e+07	1.12381e+06	9.24109e+06	4.69121e+06	3.47177e+06	4.02273e+06	1.35187e+06	4.20445e+06	0.0533665	1.27273	1055	0.10997	0.608196	0.958724	YES	YES	YES	YES	YES	YES	YES	YES	YES	YES	YES	YES	0	23.4284	22.8907	19.833	21.2326	17.9567	23.0921	22.7326	21.1623	22.6606	19.7654	21.0912	23.8312	23.1467	20.7644	23.3552	20.1	23.1396	22.1615	21.7272	21.9397	20.3665	22.0035	23.4284	22.8907	19.833	21.2326	17.9567	23.0921	22.7326	21.1623	22.6606	19.7654	21.0912	23.8312	23.1467	20.7644	23.3552	20.1	23.1396	22.1615	21.7272	21.9397	20.3665	22.0035	23.4284	22.8907	19.833	21.2326	17.9567	23.0921	22.7326	21.1623	22.6606	19.7654	21.0912	23.8312	23.1467	20.7644	23.3552	20.1	23.1396	22.1615	21.7272	21.9397	20.3665	22.0035	0.402871	0.255976	0.931471	2.12258	2.14328	0.0475334	-0.571084	0.564913	-0.720873	0.601161	0.91233	0.402871	0.255976	0.931471	2.12258	2.14328	0.0475334	-0.571084	0.564913	-0.720873	0.601161	0.91233
Q8N3F8	MICAL-like protein 1 [OS=Homo sapiens]	FALSE		14	212	14	93.4	9.34185e+06	2.64295e+06	243540	285409	225703	1.68092e+06	455229	161452	537521		296357	9.82163e+06	3.89046e+06	3.13052e+06	2.86809e+06	1.76337e+06	2.36381e+06	534733	401267	186418	583929	430688	0.0535763	1.27103	1057	0.110194	1.16581	0.957843	YES	YES	YES	YES	YES	YES	YES	YES	YES	YES		YES	1	23.1553	21.3337	17.8938	18.1227	17.7841	20.6808	18.7962	17.3007	19.036	#VALUE!	18.177	23.2275	21.8915	21.578	21.4517	20.7499	21.1727	19.0285	18.6142	17.5082	19.1554	18.7163	23.1553	21.3337	17.8938	18.1227	17.7841	20.6808	18.7962	17.3007	19.036		18.177	23.2275	21.8915	21.578	21.4517	20.7499	21.1727	19.0285	18.6142	17.5082	19.1554	18.7163	23.1553	21.3337	17.8938	18.1227	17.7841	20.6808	18.7962	17.3007	19.036		18.177	23.2275	21.8915	21.578	21.4517	20.7499	21.1727	19.0285	18.6142	17.5082		18.7163	0.0722538	0.557794	3.68417	3.32899	2.96584	0.491858	0.232228	1.31345	-1.52778	#VALUE!	0.539308	0.0722538	0.557794	3.68417	3.32899	2.96584	0.491858	0.232228	1.31345	-1.52778		0.539308
O60493	Sorting nexin-3 [OS=Homo sapiens]	FALSE		8	135	7	18.8	1.08598e+07	2.01669e+06	1.24907e+06	726369	420199	3.92411e+06	2.48426e+06	156225	651389	199684	3.21882e+06	1.21137e+07	2.6706e+06	3.99968e+06	3.22326e+06	1.91088e+06	6.65818e+06	1.01623e+06	852692	237141	1.3472e+06	5.13361e+06	0.0536932	1.27008	1058	0.11033	0.951645	0.957307	YES	YES	YES	YES	YES	YES	YES	YES	YES	YES	YES	YES	0	23.3725	20.9436	20.2524	19.4703	18.6807	21.9039	21.2444	17.2533	19.3132	17.6074	21.6181	23.5301	21.3487	21.9315	21.6201	20.8658	22.6667	19.9548	19.7017	17.8554	20.3615	22.2915	23.3725	20.9436	20.2524	19.4703	18.6807	21.9039	21.2444	17.2533	19.3132	17.6074	21.6181	23.5301	21.3487	21.9315	21.6201	20.8658	22.6667	19.9548	19.7017	17.8554	20.3615	22.2915	23.3725	20.9436	20.2524	19.4703	18.6807	21.9039	21.2444	17.2533	19.3132	17.6074	21.6181	23.5301	21.3487	21.9315	21.6201	20.8658	22.6667	19.9548	19.7017	17.8554	20.3615	22.2915	0.157634	0.405174	1.67903	2.14975	2.18509	0.762763	-1.28959	2.4484	-1.45777	2.75418	0.673444	0.157634	0.405174	1.67903	2.14975	2.18509	0.762763	-1.28959	2.4484	-1.45777	2.75418	0.673444
Q9Y287	Integral membrane protein 2B [OS=Homo sapiens]	FALSE		7	139	7	30.3	6.65654e+06	2.76252e+06	3.728e+06	1.06851e+06	357247	1454085	3.64094e+06	492998		2.05177e+06	3.79589e+06	7.29341e+06	3.09434e+06	3.13162e+06	1.96788e+06	1.83289e+06	1586582	4.46373e+06	732737	1.37156e+06	2.99836e+06	4.45311e+06	0.0538558	1.26877	1059	0.110559	0.50533	0.956404	YES	YES	YES	YES	YES	YES	YES	YES	YES		YES	YES	1	22.6663	21.3976	21.83	20.0272	18.4466	20.4717	21.7959	18.9112	#VALUE!	20.9684	21.856	22.7982	21.5612	21.5785	20.9082	20.8057	20.5975	22.0898	19.4829	20.3874	21.5157	22.0864	22.6663	21.3976	21.83	20.0272	18.4466	20.4717	21.7959	18.9112		20.9684	21.856	22.7982	21.5612	21.5785	20.9082	20.8057	20.5975	22.0898	19.4829	20.3874	21.5157	22.0864	22.6663	21.3976	21.83	20.0272	18.4466	20.4717	21.7959	18.9112		20.9684	21.856	22.7982	21.5612	21.5785	20.9082	20.8057	20.5975	22.0898	19.4829		21.5157	22.0864	0.13182	0.163646	-0.251492	0.881052	2.35912	0.12581	0.293941	0.571715	#VALUE!	0.547308	0.230376	0.13182	0.163646	-0.251492	0.881052	2.35912	0.12581	0.293941	0.571715		0.547308	0.230376
P52757	Beta-chimaerin [OS=Homo sapiens]	FALSE		6	51	6	53.9	7.65577e+06	877668		195584	79180.4	2.48874e+06		96149.9			168965	7.20328e+06	558280	1.76626e+06	1.44288e+06	593158	3.90188e+06		365505	122224	615565	384266	0.0540047	1.26757	1060	0.110761	1.25834	0.955615	YES	YES	YES		YES	YES	YES		YES			YES	4	22.8681	19.7433	#VALUE!	17.5774	16.2729	21.247	#VALUE!	16.553	#VALUE!	#VALUE!	17.3664	22.7802	19.0906	20.7523	20.4605	19.1781	21.8957	#VALUE!	18.4795	16.8992	19.2316	18.5517	22.8681	19.7433		17.5774	16.2729	21.247		16.553			17.3664	22.7802	19.0906	20.7523	20.4605	19.1781	21.8957		18.4795	16.8992	19.2316	18.5517	22.8681	19.7433		17.5774	16.2729	21.247		16.553			17.3664	22.7802	19.0906		20.4605	19.1781	21.8957		18.4795			18.5517	-0.0878949	-0.652686	#VALUE!	2.88309	2.9052	0.648755	#VALUE!	1.92653	#VALUE!	#VALUE!	1.18538	-0.0878949	-0.652686		2.88309	2.9052	0.648755		1.92653			1.18538
Q99828	Calcium and integrin-binding protein 1 [OS=Homo sapiens]	FALSE		16	1160	16	21.7	5.01951e+08	1.40439e+08	6.93547e+07	2.11079e+07	1.79928e+07	3.21485e+08	5.43488e+07	1.45398e+07	5.45297e+07	9.95492e+06	9.21275e+07	6.24937e+08	2.26455e+08	1.34208e+08	1.60457e+08	1.19352e+08	3.99277e+08	7.46545e+07	3.57584e+07	1.35251e+07	2.29107e+07	1.40239e+08	0.0541712	1.26623	1062	0.110893	0.86183	0.955096	YES	YES	YES	YES	YES	YES	YES	YES	YES	YES	YES	YES	0	28.903	27.0654	26.0475	24.3313	24.1009	28.2602	25.6957	23.7935	25.7005	23.247	26.4571	29.2191	27.7546	26.9999	27.2576	26.8306	28.5728	26.1537	25.0918	23.6891	24.4495	27.0633	28.903	27.0654	26.0475	24.3313	24.1009	28.2602	25.6957	23.7935	25.7005	23.247	26.4571	29.2191	27.7546	26.9999	27.2576	26.8306	28.5728	26.1537	25.0918	23.6891	24.4495	27.0633	28.903	27.0654	26.0475	24.3313	24.1009	28.2602	25.6957	23.7935	25.7005	23.247	26.4571	29.2191	27.7546	26.9999	27.2576	26.8306	28.5728	26.1537	25.0918	23.6891	24.4495	27.0633	0.316163	0.689274	0.952404	2.92634	2.72973	0.312642	0.457982	1.29828	-2.01141	1.20254	0.606189	0.316163	0.689274	0.952404	2.92634	2.72973	0.312642	0.457982	1.29828	-2.01141	1.20254	0.606189
Q9NV23	S-acyl fatty acid synthase thioesterase, medium chain [OS=Homo sapiens]	FALSE		15	781	15	29.9	9.39242e+07	3.32746e+07	2.36205e+07	1.20492e+07	8.36061e+06	8.0928e+07	1.52192e+07	5.17376e+06	1.30229e+07	1.89646e+06	1.21431e+07	1.10483e+08	4.49206e+07	2.81312e+07	4.645e+07	2.95753e+07	8.38329e+07	1.59213e+07	1.41779e+07	5.39448e+06	7.85568e+06	1.57622e+07	0.0541429	1.26646	1061	0.110939	0.674033	0.954914	YES	YES	YES	YES	YES	YES	YES	YES	YES	YES	YES	YES	0	26.485	24.9879	24.4935	23.5224	22.9952	26.2701	23.8594	22.3028	23.6345	20.8549	23.5336	26.7192	25.4209	24.7457	25.4692	24.8179	26.321	23.9245	23.7571	22.3631	22.9053	23.91	26.485	24.9879	24.4935	23.5224	22.9952	26.2701	23.8594	22.3028	23.6345	20.8549	23.5336	26.7192	25.4209	24.7457	25.4692	24.8179	26.321	23.9245	23.7571	22.3631	22.9053	23.91	26.485	24.9879	24.4935	23.5224	22.9952	26.2701	23.8594	22.3028	23.6345	20.8549	23.5336	26.7192	25.4209	24.7457	25.4692	24.8179	26.321	23.9245	23.7571	22.3631	22.9053	23.91	0.234256	0.432958	0.252134	1.94674	1.82271	0.0508776	0.065059	1.45436	-1.27149	2.05042	0.376335	0.234256	0.432958	0.252134	1.94674	1.82271	0.0508776	0.065059	1.45436	-1.27149	2.05042	0.376335
P60983	Glia maturation factor beta [OS=Homo sapiens]	FALSE		10	273	10	16.7	2.68096e+07	6.39329e+06	2.01425e+06	1.42374e+06	574373	1.13687e+07	1.54284e+06	241406	3.527e+06	226290	1.36959e+06	3.72249e+07	10136452	5.49427e+06	8.09737e+06	4.27975e+06	1.44839e+07	1.55823e+06	2.01749e+06	615548	1.25356e+06	1.89957e+06	0.054421	1.26423	1065	0.11109	1.07648	0.954324	YES	YES	YES	YES	YES	YES	YES	YES	YES	YES	YES	YES	0	24.6762	22.6081	20.9418	20.4412	19.1316	23.4386	20.5572	17.8811	21.75	17.7878	20.3853	25.1498	23.273	22.3895	22.949	22.0291	23.7879	20.5715	20.9441	19.2315	20.2576	20.8572	24.6762	22.6081	20.9418	20.4412	19.1316	23.4386	20.5572	17.8811	21.75	17.7878	20.3853	25.1498	23.273	22.3895	22.949	22.0291	23.7879	20.5715	20.9441	19.2315	20.2576	20.8572	24.6762	22.6081	20.9418	20.4412	19.1316	23.4386	20.5572	17.8811	21.75	17.7878	20.3853	25.1498	23.273	22.3895	22.949	22.0291	23.7879	20.5715	20.9441	19.2315	20.2576	20.8572	0.473516	0.664922	1.44769	2.50777	2.89747	0.349377	0.0143216	3.06302	-2.5185	2.46979	0.471932	0.473516	0.664922	1.44769	2.50777	2.89747	0.349377	0.0143216	3.06302	-2.5185	2.46979	0.471932
Q9UBN7	Protein deacetylase HDAC6 [OS=Homo sapiens]	FALSE		4	61	4	131.3	803047	234182	198666	394524	46073.2	421136	70778.3	341059	57547.9	336971	380577	717889	229623	468405	527313	363695	931971	106194	481994	457178	491939	169591	0.0544058	1.26435	1064	0.111164	0.822414	0.954037	YES	YES	YES	YES	YES	YES	YES	YES	YES	YES	YES	YES	0	19.6151	17.8373	17.6	18.5898	15.4916	18.6839	16.111	18.3797	15.8125	18.3623	18.5378	19.4534	17.8089	18.8374	19.0083	18.4724	19.8299	16.6963	18.8787	18.8024	18.9081	17.3717	19.6151	17.8373	17.6	18.5898	15.4916	18.6839	16.111	18.3797	15.8125	18.3623	18.5378	19.4534	17.8089	18.8374	19.0083	18.4724	19.8299	16.6963	18.8787	18.8024	18.9081	17.3717	19.6151	17.8373	17.6	18.5898	15.4916	18.6839	16.111	18.3797	15.8125	18.3623	18.5378	19.4534	17.8089	18.8374	19.0083	18.4724	19.8299	16.6963	18.8787	18.8024	18.9081	17.3717	-0.161724	-0.0283634	1.23741	0.418547	2.98073	1.146	0.585317	0.498993	2.98992	0.545854	-1.16613	-0.161724	-0.0283634	1.23741	0.418547	2.98073	1.146	0.585317	0.498993	2.98992	0.545854	-1.16613
P03950	Angiogenin [OS=Homo sapiens]	FALSE		3	44	3	16.5			1.16349e+06	28540.6	146115		766929	406370	89920	511821	51593.4			1.08693e+06		36353		735212	254466	58963.4	503249	26031.5	0.0543813	1.26455	1063	0.111218	-0.637361	0.953824	YES			YES		YES		YES	YES	YES	YES	YES	4	#VALUE!	#VALUE!	20.15	14.8007	17.1567	#VALUE!	19.5487	18.6324	16.4564	18.9653	15.6549	#VALUE!	#VALUE!	20.0518	#VALUE!	15.1498	#VALUE!	19.4878	17.9571	15.8475	18.9409	14.668			20.15	14.8007	17.1567		19.5487	18.6324	16.4564	18.9653	15.6549			20.0518		15.1498		19.4878	17.9571	15.8475	18.9409	14.668			20.15		17.1567		19.5487	18.6324	16.4564	18.9653	15.6549			20.0518		15.1498		19.4878	17.9571	15.8475	18.9409	14.668	#VALUE!	#VALUE!	-0.0982034	#VALUE!	-2.00696	#VALUE!	-0.0609326	-0.675319	-0.608821	-0.0243658	-0.98693			-0.0982034		-2.00696		-0.0609326	-0.675319	-0.608821	-0.0243658	-0.98693
Q00535	Cyclin-dependent kinase 5 [OS=Homo sapiens]	FALSE		6	170	5	33.3	2.96374e+06	233563	141840	37406.3	17075.8	1.41174e+06		16750.4	70245.4		101229	5.2061e+06	264804	1.16585e+06	131252	398845	2.52064e+06		39739.4	23865.7	37383.3	172553	0.0545794	1.26297	1066	0.111309	1.29826	0.953469	YES	YES	YES	YES	YES	YES	YES		YES	YES		YES	2	21.499	17.8335	17.1139	15.191	14.0597	20.429	#VALUE!	14.0319	16.1001	#VALUE!	16.6273	22.3118	18.0146	20.153	17.002	18.6055	21.2654	#VALUE!	15.2783	14.5427	15.1901	17.3967	21.499	17.8335	17.1139	15.191	14.0597	20.429		14.0319	16.1001		16.6273	22.3118	18.0146	20.153	17.002	18.6055	21.2654		15.2783	14.5427	15.1901	17.3967	21.499	17.8335	17.1139	15.191	14.0597	20.429		14.0319	16.1001		16.6273	22.3118	18.0146	20.153	17.002	18.6055	21.2654		15.2783	14.5427		17.3967	0.812785	0.181114	3.03905	1.81098	4.5458	0.83631	#VALUE!	1.24637	-1.55746	#VALUE!	0.76942	0.812785	0.181114	3.03905	1.81098	4.5458	0.83631		1.24637	-1.55746		0.76942
P78324	Tyrosine-protein phosphatase non-receptor type substrate 1 [OS=Homo sapiens]	FALSE		22	995	9	54.9	1.52762e+08	3.46378e+07	1.63042e+07	5.58659e+06	4.336e+06	8.55595e+07	3.99095e+07	3.14681e+06	9.98362e+06	3.0142e+06	1.07104e+07	2.05834e+08	4.67473e+07	1.90691e+07	2.42025e+07	1.30381e+07	1.1767e+08	3.73921e+07	5.28512e+06	4.43068e+06	6.33222e+06	1.40255e+07	0.0548586	1.26076	1067	0.111774	0.56308	0.95166	YES	YES	YES	YES	YES	YES	YES	YES	YES	YES	YES	YES	0	27.1867	25.0458	23.9587	22.4135	22.0479	26.3504	25.2502	21.5855	23.2511	21.5233	23.3525	27.6169	25.4784	24.1847	24.5287	23.6362	26.8102	25.1562	22.3335	22.0791	22.5943	23.7416	27.1867	25.0458	23.9587	22.4135	22.0479	26.3504	25.2502	21.5855	23.2511	21.5233	23.3525	27.6169	25.4784	24.1847	24.5287	23.6362	26.8102	25.1562	22.3335	22.0791	22.5943	23.7416	27.1867	25.0458	23.9587	22.4135	22.0479	26.3504	25.2502	21.5855	23.2511	21.5233	23.3525	27.6169	25.4784	24.1847	24.5287	23.6362	26.8102	25.1562	22.3335	22.0791	22.5943	23.7416	0.430199	0.432537	0.225995	2.11512	1.5883	0.459744	-0.0940016	0.748045	-1.17203	1.07094	0.389044	0.430199	0.432537	0.225995	2.11512	1.5883	0.459744	-0.0940016	0.748045	-1.17203	1.07094	0.389044
P52907	F-actin-capping protein subunit alpha-1 [OS=Homo sapiens]	FALSE		17	915	15	32.9	2.00366e+08	1.26728e+08	4.82054e+07	1.35272e+07	9.55655e+06	1.02562e+08	2.19961e+07	1.11825e+07	2.51473e+07	6.2758e+07	1.89524e+07	2.98426e+08	9.95562e+07	1.38889e+08	8.01418e+07	4.38305e+07	1.44774e+08	2.67456e+07	2.40327e+07	1.009e+07	7.49221e+07	2.84324e+07	0.0556566	1.25448	1079	0.112138	0.720337	0.950245	YES	YES	YES	YES	YES	YES	YES	YES	YES	YES	YES	YES	0	27.5781	26.9172	25.5227	23.6894	23.1881	26.6119	24.3907	23.4147	24.5839	25.9033	24.1759	28.1528	26.569	27.0494	26.2561	25.3854	27.1092	24.6728	24.5185	23.2664	26.1589	24.761	27.5781	26.9172	25.5227	23.6894	23.1881	26.6119	24.3907	23.4147	24.5839	25.9033	24.1759	28.1528	26.569	27.0494	26.2561	25.3854	27.1092	24.6728	24.5185	23.2664	26.1589	24.761	27.5781	26.9172	25.5227	23.6894	23.1881	26.6119	24.3907	23.4147	24.5839	25.9033	24.1759	28.1528	26.569	27.0494	26.2561	25.3854	27.1092	24.6728	24.5185	23.2664	26.1589	24.761	0.574741	-0.348154	1.52666	2.56669	2.19737	0.497309	0.282056	1.10376	-1.31747	0.255593	0.585154	0.574741	-0.348154	1.52666	2.56669	2.19737	0.497309	0.282056	1.10376	-1.31747	0.255593	0.585154
P62753	Small ribosomal subunit protein eS6 [OS=Homo sapiens]	FALSE		12	637	12	28.7	6.40212e+06	6.32178e+06	9.00083e+06	1.19641e+06	1.88493e+06	1.85238e+07	9.14812e+06	1.25899e+06	3.093e+06	246790	3.88725e+06	1.99843e+07	5.35982e+06	1.36593e+07	5.30139e+06	4.39766e+06	2.14097e+07	5.94616e+06	2.08623e+06	1.69285e+06	463411	7.39245e+06	0.0555881	1.25502	1077	0.112208	0.605317	0.949975	YES	YES	YES	YES	YES	YES	YES	YES	YES	YES	YES	YES	0	22.6101	22.5919	23.1016	20.1903	20.8461	24.1429	23.125	20.2638	21.5606	17.9129	21.8903	24.2524	22.3538	23.7034	22.3379	22.0683	24.3518	22.5035	20.9925	20.691	18.8219	22.8176	22.6101	22.5919	23.1016	20.1903	20.8461	24.1429	23.125	20.2638	21.5606	17.9129	21.8903	24.2524	22.3538	23.7034	22.3379	22.0683	24.3518	22.5035	20.9925	20.691	18.8219	22.8176	22.6101	22.5919	23.1016	20.1903	20.8461	24.1429	23.125	20.2638	21.5606	17.9129	21.8903	24.2524	22.3538	23.7034	22.3379	22.0683	24.3518	22.5035	20.9925	20.691	18.8219	22.8176	1.64224	-0.238146	0.601755	2.14766	1.22223	0.208886	-0.621518	0.728629	-0.869555	0.909007	0.927302	1.64224	-0.238146	0.601755	2.14766	1.22223	0.208886	-0.621518	0.728629	-0.869555	0.909007	0.927302
Q9H0W9	Ester hydrolase C11orf54 [OS=Homo sapiens]	FALSE		13	263	13	35.1	3.25339e+07	1.65581e+07	2.32291e+06	1.57357e+06	674418	1.40481e+07	2.56783e+06	866118	1.2129e+06	2.29414e+06	2.95455e+06	4.86644e+07	2.49446e+07	3.26592e+06	8.69131e+06	2.73511e+06	1.59124e+07	3.97532e+06	2.10136e+06	568598	1.80188e+06	3.79732e+06	0.0556508	1.25453	1078	0.112231	0.650789	0.949887	YES	YES	YES	YES	YES	YES	YES	YES	YES	YES	YES	YES	0	24.9554	23.981	21.1475	20.5856	19.3633	23.7439	21.2921	19.7242	20.21	21.1295	21.4945	25.5364	24.5722	21.6391	23.0511	21.3832	23.9236	21.9226	21.0029	19.1171	20.7811	21.8565	24.9554	23.981	21.1475	20.5856	19.3633	23.7439	21.2921	19.7242	20.21	21.1295	21.4945	25.5364	24.5722	21.6391	23.0511	21.3832	23.9236	21.9226	21.0029	19.1171	20.7811	21.8565	24.9554	23.981	21.1475	20.5856	19.3633	23.7439	21.2921	19.7242	20.21	21.1295	21.4945	25.5364	24.5722	21.6391	23.0511	21.3832	23.9236	21.9226	21.0029	19.1171	20.7811	21.8565	0.580921	0.591192	0.491558	2.46553	2.01988	0.179777	0.630525	1.27869	-1.09298	-0.348453	0.362043	0.580921	0.591192	0.491558	2.46553	2.01988	0.179777	0.630525	1.27869	-1.09298	-0.348453	0.362043
P68402	Platelet-activating factor acetylhydrolase IB subunit alpha2 [OS=Homo sapiens]	FALSE		5	201	5	25.6	3.16318e+07	9.85647e+06	2.28319e+06	1.93217e+06	1.64343e+06	1.63392e+07	3.21591e+06	600630	2.35865e+06	103827	3.69232e+06	4.77045e+07	1.1871e+07	4.66123e+06	6.67942e+06	3.36602e+06	1.87562e+07	2.16436e+06	1.57157e+06	1.25466e+06	1.21768e+06	4.67701e+06	0.0555488	1.25532	1076	0.112233	0.79202	0.949878	YES	YES	YES	YES	YES	YES	YES	YES	YES	YES	YES	YES	0	24.9149	23.2326	21.1226	20.8818	20.6483	23.9618	21.6168	19.1961	21.1695	16.6638	21.8161	25.5076	23.5009	22.1523	22.6713	21.6826	24.1609	21.0455	20.5838	20.2589	20.2157	22.1572	24.9149	23.2326	21.1226	20.8818	20.6483	23.9618	21.6168	19.1961	21.1695	16.6638	21.8161	25.5076	23.5009	22.1523	22.6713	21.6826	24.1609	21.0455	20.5838	20.2589	20.2157	22.1572	24.9149	23.2326	21.1226	20.8818	20.6483	23.9618	21.6168	19.1961	21.1695	16.6638	21.8161	25.5076	23.5009	22.1523	22.6713	21.6826	24.1609	21.0455	20.5838	20.2589	20.2157	22.1572	0.592749	0.268304	1.02966	1.7895	1.03433	0.199031	-0.571291	1.38766	-0.910668	3.55188	0.34106	0.592749	0.268304	1.02966	1.7895	1.03433	0.199031	-0.571291	1.38766	-0.910668	3.55188	0.34106
Q9NXU5	ADP-ribosylation factor-like protein 15 [OS=Homo sapiens]	FALSE		7	219	7	22.9	2.31773e+07	8.39116e+06	3.73953e+06	1.53667e+06	1.07301e+06	1.26654e+07	2.97683e+06	458152	1.34466e+06		2.75844e+06	2.73779e+07	1.12088e+07	5.00245e+06	7848986	4.40702e+06	1.68344e+07	3.98851e+06	1.16608e+06	649542	344801	3.2769e+06	0.055523	1.25553	1075	0.112286	0.68477	0.949676	YES	YES	YES	YES	YES	YES	YES	YES	YES	YES		YES	1	24.4662	23.0004	21.8344	20.5514	20.0332	23.5944	21.5053	18.8055	20.3588	#VALUE!	21.3954	24.7065	23.4181	22.2542	22.9041	22.0714	24.0049	21.9274	20.1532	19.3091	18.3954	21.6439	24.4662	23.0004	21.8344	20.5514	20.0332	23.5944	21.5053	18.8055	20.3588		21.3954	24.7065	23.4181	22.2542	22.9041	22.0714	24.0049	21.9274	20.1532	19.3091	18.3954	21.6439	24.4662	23.0004	21.8344	20.5514	20.0332	23.5944	21.5053	18.8055	20.3588		21.3954	24.7065	23.4181	22.2542	22.9041	22.0714	24.0049	21.9274	20.1532	19.3091		21.6439	0.240301	0.41769	0.41978	2.3527	2.03814	0.410517	0.422071	1.34776	-1.04975	#VALUE!	0.248478	0.240301	0.41769	0.41978	2.3527	2.03814	0.410517	0.422071	1.34776	-1.04975		0.248478
Q5JWF2	Guanine nucleotide-binding protein G(s) subunit alpha isoforms XLas [OS=Homo sapiens]	FALSE	EVtop100	24	1073	23	111	1.55614e+08	4.51506e+07	2.37929e+07	9.34404e+06	5.74127e+06	7.67016e+07	2.00903e+07	3.48499e+06	1.99695e+07	1.56859e+06	2.2201e+07	1.82987e+08	6.74693e+07	4.34849e+07	4.83247e+07	2.88448e+07	1.00075e+08	2.28049e+07	1.08408e+07	5.01233e+06	4.27306e+06	3.52323e+07	0.0555024	1.25569	1074	0.112348	0.791312	0.949433	YES	YES	YES	YES	YES	YES	YES	YES	YES	YES	YES	YES	0	27.2134	25.4282	24.504	23.1556	22.4529	26.1928	24.26	21.7327	24.2513	20.581	24.4041	27.4472	26.0077	25.374	25.5263	24.7818	26.5765	24.4428	23.37	22.2571	22.0268	25.0704	27.2134	25.4282	24.504	23.1556	22.4529	26.1928	24.26	21.7327	24.2513	20.581	24.4041	27.4472	26.0077	25.374	25.5263	24.7818	26.5765	24.4428	23.37	22.2571	22.0268	25.0704	27.2134	25.4282	24.504	23.1556	22.4529	26.1928	24.26	21.7327	24.2513	20.581	24.4041	27.4472	26.0077	25.374	25.5263	24.7818	26.5765	24.4428	23.37	22.2571	22.0268	25.0704	0.233773	0.579486	0.869988	2.37064	2.32887	0.383753	0.182842	1.63725	-1.99424	1.4458	0.666273	0.233773	0.579486	0.869988	2.37064	2.32887	0.383753	0.182842	1.63725	-1.99424	1.4458	0.666273
Q16890	Tumor protein D53 [OS=Homo sapiens]	FALSE		11	303	11	22.4	1.13613e+07	2.18332e+06	2.47413e+06	1.29236e+06	458539	9.63478e+06	4.26683e+06	63540.6	1.20429e+06	16168.2	1.26778e+06	1.22471e+07	1.40314e+06	7.88648e+06	7.88147e+06	2.85281e+06	1.52546e+07	1.96222e+06	420225	796483	850687	2.01911e+06	0.0559527	1.25218	1082	0.112423	1.31351	0.949147	YES	YES	YES	YES	YES	YES	YES	YES	YES	YES	YES	YES	0	23.4376	21.0581	21.2385	20.3016	18.8067	23.1998	22.0247	15.9554	20.1998	13.9809	20.2739	23.5459	20.4202	22.9109	22.91	21.444	23.8627	20.9041	18.6808	19.6033	19.6983	20.9453	23.4376	21.0581	21.2385	20.3016	18.8067	23.1998	22.0247	15.9554	20.1998	13.9809	20.2739	23.5459	20.4202	22.9109	22.91	21.444	23.8627	20.9041	18.6808	19.6033	19.6983	20.9453	23.4376	21.0581	21.2385	20.3016	18.8067	23.1998	22.0247	15.9554	20.1998	13.9809	20.2739	23.5459	20.4202	22.9109	22.91	21.444	23.8627	20.9041	18.6808	19.6033	19.6983	20.9453	0.108303	-0.637866	1.67246	2.60845	2.63727	0.662921	-1.12068	2.72541	-0.596468	5.7174	0.671415	0.108303	-0.637866	1.67246	2.60845	2.63727	0.662921	-1.12068	2.72541	-0.596468	5.7174	0.671415
O43493	Trans-Golgi network integral membrane protein 2 [OS=Homo sapiens]	FALSE		10	479	10	45.9	6.75809e+06	2.05197e+06	1.52897e+06	1.2204e+06	1.28617e+06	2.83793e+06	3.09241e+06	618022	663458	416327	2.08574e+06	5.25534e+06	1.88569e+06	4.76597e+06	2.16579e+06	3.03031e+06	2.33766e+06	2.05219e+06	1.36907e+06	773133	1.07493e+06	3.01601e+06	0.0558525	1.25296	1080	0.112429	0.510615	0.949122	YES	YES	YES	YES	YES	YES	YES	YES	YES	YES	YES	YES	0	22.6882	20.9686	20.5441	20.2189	20.2946	21.4364	21.5603	19.2373	19.3396	18.6674	20.9921	22.3254	20.8467	22.1843	21.0465	21.531	21.1566	20.9687	20.3848	19.5604	20.0358	21.5242	22.6882	20.9686	20.5441	20.2189	20.2946	21.4364	21.5603	19.2373	19.3396	18.6674	20.9921	22.3254	20.8467	22.1843	21.0465	21.531	21.1566	20.9687	20.3848	19.5604	20.0358	21.5242	22.6882	20.9686	20.5441	20.2189	20.2946	21.4364	21.5603	19.2373	19.3396	18.6674	20.9921	22.3254	20.8467	22.1843	21.0465	21.531	21.1566	20.9687	20.3848	19.5604	20.0358	21.5242	-0.362832	-0.121916	1.64022	0.827544	1.23639	-0.279774	-0.591567	1.14747	0.220711	1.36845	0.532081	-0.362832	-0.121916	1.64022	0.827544	1.23639	-0.279774	-0.591567	1.14747	0.220711	1.36845	0.532081
Q8IZ41	Ras and EF-hand domain-containing protein [OS=Homo sapiens]	FALSE		30	777	30	82.8	2.67619e+07	7.13951e+06	4.47581e+06	6.1192e+06	1.85524e+06	1.70132e+07	5.57109e+06	2.0269e+06	1.12755e+07	521908	2.60331e+06	4.50605e+07	9.34552e+06	1.29208e+07	2.98659e+07	9.74389e+06	2.57032e+07	7.46113e+06	8.08354e+06	2.18662e+06	2.37916e+06	2.42522e+06	0.0554946	1.25575	1073	0.112437	0.916541	0.94909	YES	YES	YES	YES	YES	YES	YES	YES	YES	YES	YES	YES	0	24.6737	22.7674	22.0937	22.5449	20.8232	24.0202	22.4095	20.9508	23.4267	18.9934	21.3119	25.4254	23.1558	23.6232	24.832	23.2161	24.6154	22.831	22.9466	21.0603	21.182	21.2097	24.6737	22.7674	22.0937	22.5449	20.8232	24.0202	22.4095	20.9508	23.4267	18.9934	21.3119	25.4254	23.1558	23.6232	24.832	23.2161	24.6154	22.831	22.9466	21.0603	21.182	21.2097	24.6737	22.7674	22.0937	22.5449	20.8232	24.0202	22.4095	20.9508	23.4267	18.9934	21.3119	25.4254	23.1558	23.6232	24.832	23.2161	24.6154	22.831	22.9466	21.0603	21.182	21.2097	0.751683	0.388449	1.52947	2.28708	2.39289	0.595292	0.421436	1.99571	-2.36642	2.18859	-0.102232	0.751683	0.388449	1.52947	2.28708	2.39289	0.595292	0.421436	1.99571	-2.36642	2.18859	-0.102232
Q96J02	E3 ubiquitin-protein ligase Itchy homolog [OS=Homo sapiens]	FALSE		41	1533	34	102.7	2.28304e+08	5.57646e+07	2.80436e+07	1.02186e+07	5.73028e+06	7.44182e+07	1.62864e+07	4.52939e+06	8.12336e+06	3.17834e+06	1.56652e+07	2.6381e+08	6.18196e+07	3.29344e+07	3.93787e+07	2.22493e+07	7.84607e+07	1.56904e+07	1.0614e+07	4.68316e+06	4.62053e+06	2.36798e+07	0.055445	1.25614	1072	0.112442	0.553171	0.949073	YES	YES	YES	YES	YES	YES	YES	YES	YES	YES	YES	YES	0	27.7664	25.7328	24.7412	23.2847	22.4502	26.1492	23.9572	22.1109	22.9536	21.5998	23.9011	27.9749	25.8816	24.9731	25.2309	24.4073	26.2255	23.9034	23.3395	22.1591	22.1396	24.4972	27.7664	25.7328	24.7412	23.2847	22.4502	26.1492	23.9572	22.1109	22.9536	21.5998	23.9011	27.9749	25.8816	24.9731	25.2309	24.4073	26.2255	23.9034	23.3395	22.1591	22.1396	24.4972	27.7664	25.7328	24.7412	23.2847	22.4502	26.1492	23.9572	22.1109	22.9536	21.5998	23.9011	27.9749	25.8816	24.9731	25.2309	24.4073	26.2255	23.9034	23.3395	22.1591	22.1396	24.4972	0.208543	0.148716	0.231926	1.94622	1.95708	0.0763137	-0.0537806	1.22859	-0.794595	0.539784	0.596088	0.208543	0.148716	0.231926	1.94622	1.95708	0.0763137	-0.0537806	1.22859	-0.794595	0.539784	0.596088
O00487	26S proteasome non-ATPase regulatory subunit 14 [OS=Homo sapiens]	FALSE		6	127	6	34.6	767955	3.2917e+06	1.14376e+06	651595	228790	2.98791e+06	3.37737e+06	383828	1.03694e+06	116511	704913	2.64178e+06	5.16283e+06	2.00156e+06	1448579	2.41456e+06	5.19781e+06		850040	226727	152335	2.66421e+06	0.0553018	1.25726	1069	0.112466	0.984885	0.948979	YES	YES	YES	YES	YES	YES	YES		YES	YES	YES	YES	1	19.5507	21.6504	20.1254	19.3136	17.8037	21.5107	21.6875	18.5501	19.9839	16.8301	19.4271	21.3331	22.2997	20.9327	20.4662	21.2033	22.3095	#VALUE!	19.6972	17.7906	17.2169	21.3453	19.5507	21.6504	20.1254	19.3136	17.8037	21.5107	21.6875	18.5501	19.9839	16.8301	19.4271	21.3331	22.2997	20.9327	20.4662	21.2033	22.3095		19.6972	17.7906	17.2169	21.3453	19.5507	21.6504	20.1254	19.3136	17.8037	21.5107		18.5501	19.9839	16.8301	19.4271	21.3331	22.2997	20.9327	20.4662	21.2033	22.3095		19.6972	17.7906	17.2169	21.3453	1.78241	0.649327	0.807337	1.15259	3.39966	0.798769	#VALUE!	1.14707	-2.19331	0.386787	1.91819	1.78241	0.649327	0.807337	1.15259	3.39966	0.798769		1.14707	-2.19331	0.386787	1.91819
Q9ULG6	Cell cycle progression protein 1 [OS=Homo sapiens]	FALSE		1	2	1	87.3	7.78649e+06	1.59743e+06		386497	165171	2230185	586186	103320	470475		144096	12738783	3.18287e+06	1.47012e+06	1.67546e+06	1.06331e+06	3.79574e+06	719154	484659	124774	289695	337322	0.0559292	1.25236	1081	0.112479	1.0124	0.948928	YES	YES	YES		YES	YES	YES	YES	YES	YES		YES	2	22.8925	20.6073	#VALUE!	18.5601	17.3336	21.0887	19.161	16.6568	18.8438	#VALUE!	17.1367	23.6027	21.6019	20.4875	20.6761	20.0201	21.8559	19.4559	18.8866	16.929	18.1442	18.3638	22.8925	20.6073		18.5601	17.3336	21.0887	19.161	16.6568	18.8438		17.1367	23.6027	21.6019	20.4875	20.6761	20.0201	21.8559	19.4559	18.8866	16.929	18.1442	18.3638	22.8925	20.6073		18.5601	17.3336	21.0887	19.161	16.6568	18.8438		17.1367	23.6027	21.6019		20.6761	20.0201	21.8559	19.4559	18.8866	16.929		18.3638	0.710182	0.994573	#VALUE!	2.11602	2.68653	0.767218	0.294942	2.22985	-1.91481	#VALUE!	1.2271	0.710182	0.994573		2.11602	2.68653	0.767218	0.294942	2.22985	-1.91481		1.2271
Q9NUQ8	ATP-binding cassette sub-family F member 3 [OS=Homo sapiens]	FALSE		11	179	11	79.7	1.45382e+06	545297	472545	206114	192396	1.4761e+06	109842	110368	350580		535670	2.73135e+06	703784	2.05648e+06	1.22826e+06	796016	3.15903e+06		421552	141546	99273.7	325365	0.0552736	1.25748	1068	0.112514	1.00296	0.948794	YES	YES	YES	YES	YES	YES	YES		YES	YES		YES	2	20.4714	19.0567	18.8501	17.6531	17.5537	20.4934	16.7451	16.752	18.4194	#VALUE!	19.031	21.3812	19.4248	20.9717	20.2282	19.6024	21.591	#VALUE!	18.6854	17.1109	16.5991	18.3117	20.4714	19.0567	18.8501	17.6531	17.5537	20.4934	16.7451	16.752	18.4194		19.031	21.3812	19.4248	20.9717	20.2282	19.6024	21.591		18.6854	17.1109	16.5991	18.3117	20.4714	19.0567	18.8501	17.6531	17.5537	20.4934		16.752	18.4194		19.031	21.3812	19.4248	20.9717	20.2282	19.6024	21.591		18.6854	17.1109		18.3117	0.909767	0.368091	2.12165	2.5751	2.04872	1.09769	#VALUE!	1.93339	-1.30847	#VALUE!	-0.719286	0.909767	0.368091	2.12165	2.5751	2.04872	1.09769		1.93339	-1.30847		-0.719286
O43776	Asparagine--tRNA ligase, cytoplasmic [OS=Homo sapiens]	FALSE		25	636	25	62.9	4.60877e+07	1.64204e+07	4.35395e+06	1.92486e+06	2.20208e+06	1.85717e+07	3.28213e+06	981663	4.51307e+06		3.23423e+06	6.65809e+07	1.45029e+07	8.05006e+06	7.18188e+06	7.11068e+06	4.00387e+07	3.16654e+06	2.46868e+06	1.7532e+06	1.7581e+06	6.46015e+06	0.0554431	1.25615	1071	0.112543	0.685	0.948683	YES	YES	YES	YES	YES	YES	YES	YES	YES	YES		YES	1	25.4579	23.969	22.0539	20.8763	21.0704	24.1466	21.6462	19.9049	22.1057	#VALUE!	21.625	25.9886	23.7898	22.9406	22.7759	22.7616	25.2549	21.5945	21.2353	20.7416	20.7456	22.6231	25.4579	23.969	22.0539	20.8763	21.0704	24.1466	21.6462	19.9049	22.1057		21.625	25.9886	23.7898	22.9406	22.7759	22.7616	25.2549	21.5945	21.2353	20.7416	20.7456	22.6231	25.4579	23.969	22.0539	20.8763	21.0704	24.1466	21.6462	19.9049	22.1057		21.625	25.9886	23.7898	22.9406	22.7759	22.7616	25.2549	21.5945	21.2353	20.7416		22.6231	0.530727	-0.179154	0.886674	1.89961	1.69112	1.10829	-0.0517261	1.33044	-1.36412	#VALUE!	0.998144	0.530727	-0.179154	0.886674	1.89961	1.69112	1.10829	-0.0517261	1.33044	-1.36412		0.998144
O15551	Claudin-3 [OS=Homo sapiens]	FALSE		4	173	4	23.3	5.5796e+06	1.69272e+06	1.44847e+06	135753	751726	2.74916e+06	2.03947e+06	1.19045e+06	454562	662694	3.53606e+06	6627495	2329951	2.36792e+06	690861	1.02682e+06	2.7921e+06	2.77039e+06	646440	666820	1.24564e+06	4.22126e+06	0.0554385	1.25619	1070	0.112639	0.50162	0.948313	YES	YES	YES	YES	YES	YES	YES	YES	YES	YES	YES	YES	0	22.4117	20.6909	20.4661	17.0506	19.5198	21.3906	20.9598	20.1831	18.7941	19.338	21.7537	22.66	21.1519	21.1752	19.398	19.9697	21.4129	21.4017	19.3022	19.3469	20.2485	22.0092	22.4117	20.6909	20.4661	17.0506	19.5198	21.3906	20.9598	20.1831	18.7941	19.338	21.7537	22.66	21.1519	21.1752	19.398	19.9697	21.4129	21.4017	19.3022	19.3469	20.2485	22.0092	22.4117	20.6909	20.4661	17.0506	19.5198	21.3906	20.9598	20.1831	18.7941	19.338	21.7537	22.66	21.1519	21.1752	19.398	19.9697	21.4129	21.4017	19.3022	19.3469	20.2485	22.0092	0.248302	0.460958	0.709086	2.34741	0.449898	0.0223563	0.441897	-0.88092	0.552821	0.910477	0.255532	0.248302	0.460958	0.709086	2.34741	0.449898	0.0223563	0.441897	-0.88092	0.552821	0.910477	0.255532
Q13613	Phosphatidylinositol-3-phosphate phosphatase MTMR1 [OS=Homo sapiens]	FALSE		12	152	12	74.6	9.92979e+06	3.96615e+06	868508	212622	459087	5.93732e+06	1.25361e+06	504944	920594	204235	247158	1.43277e+07	4.11772e+06	1.12595e+06	2.12656e+06	2.77662e+06	5.21009e+06	3.68887e+06	460836	532581		3.16634e+06	0.0563232	1.24931	1083	0.113062	1.10027	0.946682	YES	YES	YES	YES	YES	YES	YES	YES	YES	YES		YES	1	23.2433	21.9193	19.7282	17.6979	18.8084	22.5014	20.2577	18.9458	19.8122	17.6399	17.9151	23.7723	21.9734	20.1027	21.0201	21.4049	22.3129	21.8147	18.8139	19.0226	#VALUE!	21.5944	23.2433	21.9193	19.7282	17.6979	18.8084	22.5014	20.2577	18.9458	19.8122	17.6399	17.9151	23.7723	21.9734	20.1027	21.0201	21.4049	22.3129	21.8147	18.8139	19.0226		21.5944	23.2433	21.9193	19.7282	17.6979	18.8084	22.5014	20.2577	18.9458	19.8122		17.9151	23.7723	21.9734	20.1027	21.0201	21.4049	22.3129	21.8147	18.8139	19.0226		21.5944	0.528974	0.0541079	0.37453	3.32216	2.59649	-0.188503	1.55709	-0.131868	-0.789565	#VALUE!	3.67931	0.528974	0.0541079	0.37453	3.32216	2.59649	-0.188503	1.55709	-0.131868	-0.789565		3.67931
P49354	Protein farnesyltransferase/geranylgeranyltransferase type-1 subunit alpha [OS=Homo sapiens]	FALSE		11	141	11	44.4	7.56917e+06	2.71768e+06	1.59812e+06	271006	328613	4.35043e+06	3.34653e+06	127251	239729		1.00933e+06	1.32289e+07	3.09435e+06	4.172e+06	1.77656e+06	699108	8.15876e+06	1.53682e+06	1.04498e+06	210705	1.64984e+06	1.02224e+06	0.0565714	1.2474	1084	0.113456	0.883329	0.945173	YES	YES	YES	YES	YES	YES	YES	YES	YES	YES		YES	1	22.8517	21.3739	20.6079	18.048	18.326	22.0527	21.6742	16.9573	17.871	#VALUE!	19.945	23.6572	21.5612	21.9923	20.7607	19.4152	22.9599	20.5515	19.995	17.6849	20.6539	19.9633	22.8517	21.3739	20.6079	18.048	18.326	22.0527	21.6742	16.9573	17.871		19.945	23.6572	21.5612	21.9923	20.7607	19.4152	22.9599	20.5515	19.995	17.6849	20.6539	19.9633	22.8517	21.3739	20.6079	18.048	18.326	22.0527	21.6742	16.9573	17.871		19.945	23.6572	21.5612	21.9923	20.7607	19.4152	22.9599	20.5515	19.995	17.6849		19.9633	0.80549	0.187264	1.38437	2.71269	1.08912	0.907193	-1.12272	3.03773	-0.186181	#VALUE!	0.0183348	0.80549	0.187264	1.38437	2.71269	1.08912	0.907193	-1.12272	3.03773	-0.186181		0.0183348
P05388	Large ribosomal subunit protein uL10 [OS=Homo sapiens]	FALSE		14	694	14	34.3	2.18613e+07	1.71711e+07	7.77567e+06	3.29087e+06	3.01415e+06	2.14403e+07	8.6975e+06	3973449	1.46353e+06	386076	9.71614e+06	3.0944e+07	16535574	2.73093e+07	7.09278e+06	1.36742e+07	2.7518e+07	1.74167e+06	8.98682e+06	3.35283e+06	2.31092e+06	1.72163e+07	0.0568149	1.24554	1085	0.113839	0.851713	0.943708	YES	YES	YES	YES	YES	YES	YES	YES	YES	YES	YES	YES	0	24.3819	24.0335	22.8905	21.65	21.5233	24.3538	23.0522	21.922	20.481	18.5585	23.212	24.8832	23.9791	24.7029	22.7579	23.705	24.7139	20.732	23.0994	21.6769	21.14	24.0373	24.3819	24.0335	22.8905	21.65	21.5233	24.3538	23.0522	21.922	20.481	18.5585	23.212	24.8832	23.9791	24.7029	22.7579	23.705	24.7139	20.732	23.0994	21.6769	21.14	24.0373	24.3819	24.0335	22.8905	21.65	21.5233	24.3538	23.0522	21.922	20.481	18.5585	23.212	24.8832	23.9791	24.7029	22.7579	23.705	24.7139	20.732	23.0994	21.6769	21.14	24.0373	0.501282	-0.0544077	1.81236	1.10788	2.18164	0.360052	-2.32013	1.17742	1.19593	2.58151	0.825315	0.501282	-0.0544077	1.81236	1.10788	2.18164	0.360052	-2.32013	1.17742	1.19593	2.58151	0.825315
Q9H788	SH2 domain-containing protein 4A [OS=Homo sapiens]	FALSE		23	592	23	52.7	2.13307e+07	8.40576e+06	3.23335e+06	1.44954e+06	734931	6.50842e+06	2.08097e+06	517630	2.21708e+06	398534	946402	3.18829e+07	1.15743e+07	5.2507e+06	7.21659e+06	6.75266e+06	1.17306e+07	1.7266e+06	2.28192e+06	777296	665145	1.00988e+06	0.0570452	1.24378	1086	0.114195	0.845238	0.942351	YES	YES	YES	YES	YES	YES	YES	YES	YES	YES	YES	YES	0	24.3464	23.0029	21.6246	20.4672	19.4872	22.6339	20.9888	18.9816	21.0802	18.6043	19.8521	24.9263	23.4644	22.3241	22.7829	22.687	23.4838	20.7195	21.1218	19.5681	19.3433	19.9457	24.3464	23.0029	21.6246	20.4672	19.4872	22.6339	20.9888	18.9816	21.0802	18.6043	19.8521	24.9263	23.4644	22.3241	22.7829	22.687	23.4838	20.7195	21.1218	19.5681	19.3433	19.9457	24.3464	23.0029	21.6246	20.4672	19.4872	22.6339	20.9888	18.9816	21.0802	18.6043	19.8521	24.9263	23.4644	22.3241	22.7829	22.687	23.4838	20.7195	21.1218	19.5681	19.3433	19.9457	0.579851	0.461479	0.699481	2.31572	3.19977	0.849892	-0.269328	2.14026	-1.51213	0.738964	0.0936539	0.579851	0.461479	0.699481	2.31572	3.19977	0.849892	-0.269328	2.14026	-1.51213	0.738964	0.0936539
P26196	Probable ATP-dependent RNA helicase DDX6 [OS=Homo sapiens]	FALSE		9	107	9	54.4	1.10129e+06	1.26356e+06	311865			282204		62453.2			126708	1552438	651286	914067	911769	284448	2.10649e+06	706696	521549	566106	1045892	629096	0.0572701	1.24207	1087	0.11454	1.56072	0.941042	YES	YES	YES	YES			YES		YES			YES	5	20.0708	20.2691	18.2506	#VALUE!	#VALUE!	18.1064	#VALUE!	15.9305	#VALUE!	#VALUE!	16.9511	20.5661	19.3129	19.8019	19.7983	18.1178	21.0064	19.4307	18.9924	19.1107	19.9963	19.2629	20.0708	20.2691	18.2506			18.1064		15.9305			16.9511	20.5661	19.3129	19.8019	19.7983	18.1178	21.0064	19.4307	18.9924	19.1107	19.9963	19.2629	20.0708	20.2691	18.2506			18.1064		15.9305			16.9511	20.5661	19.3129	19.8019			21.0064		18.9924			19.2629	0.495336	-0.956134	1.55138	#VALUE!	#VALUE!	2.90003	#VALUE!	3.06195	#VALUE!	#VALUE!	2.31177	0.495336	-0.956134	1.55138			2.90003		3.06195			2.31177
Q8WU90	Zinc finger CCCH domain-containing protein 15 [OS=Homo sapiens]	FALSE		5	84	5	48.6	2.87987e+06	590675	107417	50054.8	95594.3	1.10763e+06	90495.9	60118.3			261266		756291	770753	334617	258214	968520	93364.5	88050.9	64009.4	20048.6	273051	0.0575273	1.24013	1089	0.114843	0.979964	0.939894	YES		YES	YES	YES	YES	YES	YES	YES			YES	3	21.4576	19.172	16.7129	15.6112	16.5446	20.079	16.4656	15.8755	#VALUE!	#VALUE!	17.9952	#VALUE!	19.5286	19.5559	18.3522	17.9782	19.8854	16.5106	16.426	15.966	14.2912	18.0588	21.4576	19.172	16.7129	15.6112	16.5446	20.079	16.4656	15.8755			17.9952		19.5286	19.5559	18.3522	17.9782	19.8854	16.5106	16.426	15.966	14.2912	18.0588		19.172	16.7129	15.6112	16.5446	20.079	16.4656	15.8755			17.9952		19.5286	19.5559	18.3522	17.9782	19.8854	16.5106	16.426			18.0588	#VALUE!	0.356577	2.84305	2.74093	1.43357	-0.193627	0.0450217	0.550533	#VALUE!	#VALUE!	0.0636523		0.356577	2.84305	2.74093	1.43357	-0.193627	0.0450217	0.550533			0.0636523
P15941	Mucin-1 [OS=Homo sapiens]	FALSE		13	2176	13	122	5.83644e+09	2.47486e+09	1.80679e+09	8.26345e+08	5.15086e+08	5.26727e+09	2.92626e+09	5.22358e+08	1.26306e+09	1.92384e+08	5.03848e+08	6.01978e+09	3.45581e+09	2.84156e+09	3.82673e+09	2.74292e+09	6.8198e+09	3.29722e+09	1.13136e+09	4.50012e+08	5.55848e+08	6.05377e+08	0.057514	1.24023	1088	0.114922	0.706376	0.939596	YES	YES	YES	YES	YES	YES	YES	YES	YES	YES	YES	YES	0	32.4424	31.2047	30.7508	29.6222	28.9402	32.2944	31.4464	28.9605	30.2343	27.5194	28.9084	32.4871	31.6864	31.404	31.8335	31.3531	32.6671	31.6186	30.0754	28.7454	29.0501	29.1733	32.4424	31.2047	30.7508	29.6222	28.9402	32.2944	31.4464	28.9605	30.2343	27.5194	28.9084	32.4871	31.6864	31.404	31.8335	31.3531	32.6671	31.6186	30.0754	28.7454	29.0501	29.1733	32.4424	31.2047	30.7508	29.6222	28.9402	32.2944	31.4464	28.9605	30.2343	27.5194	28.9084	32.4871	31.6864	31.404	31.8335	31.3531	32.6671	31.6186	30.0754	28.7454	29.0501	29.1733	0.0446208	0.481675	0.653255	2.2113	2.41283	0.372674	0.172192	1.11495	-1.48889	1.5307	0.264844	0.0446208	0.481675	0.653255	2.2113	2.41283	0.372674	0.172192	1.11495	-1.48889	1.5307	0.264844
Q9H832	Ubiquitin-conjugating enzyme E2 Z [OS=Homo sapiens]	FALSE		2	40	2	38.2	3.85957e+06	975174	606077			1.22583e+06	485464	133351	211786	302841	257894	6.73796e+06	1.14794e+06		949911	592294	2.12429e+06	363770	312435	187200	363764	630978	0.0579211	1.23716	1090	0.115523	0.502704	0.93733	YES	YES	YES				YES	YES	YES	YES	YES	YES	3	21.88	19.8953	19.2091	#VALUE!	#VALUE!	20.2253	18.889	17.0249	17.6922	18.2082	17.9764	22.6839	20.1306	#VALUE!	19.8574	19.176	21.0185	18.4727	18.2532	17.5142	18.4726	19.2672	21.88	19.8953	19.2091			20.2253	18.889	17.0249	17.6922	18.2082	17.9764	22.6839	20.1306		19.8574	19.176	21.0185	18.4727	18.2532	17.5142	18.4726	19.2672	21.88	19.8953				20.2253	18.889	17.0249	17.6922	18.2082	17.9764	22.6839	20.1306				21.0185	18.4727	18.2532	17.5142	18.4726	19.2672	0.803871	0.235316	#VALUE!	#VALUE!	#VALUE!	0.793225	-0.416335	1.22833	-0.178027	0.264442	1.29081	0.803871	0.235316				0.793225	-0.416335	1.22833	-0.178027	0.264442	1.29081
Q53H82	Endoribonuclease LACTB2 [OS=Homo sapiens]	FALSE		4	49	4	32.8	2.21397e+06			74700.5	27629.1	869285	129796	43825.7		39516.3	93268.5	2.1059e+06	772235		291611		1.02801e+06	121448	68149.7		104635	147918	0.0581677	1.23532	1093	0.115697	0.677975	0.936679	YES	YES			YES		YES	YES	YES		YES	YES	4	21.0782	#VALUE!	#VALUE!	16.1888	14.7539	19.7295	16.9859	15.4195	#VALUE!	15.2702	16.5091	21.006	19.5587	#VALUE!	18.1537	#VALUE!	19.9714	16.89	16.0564	#VALUE!	16.675	17.1744	21.0782			16.1888	14.7539	19.7295	16.9859	15.4195		15.2702	16.5091	21.006	19.5587		18.1537		19.9714	16.89	16.0564		16.675	17.1744	21.0782			16.1888		19.7295	16.9859	15.4195		15.2702	16.5091	21.006			18.1537		19.9714	16.89	16.0564		16.675	17.1744	-0.0721973	#VALUE!	#VALUE!	1.96486	#VALUE!	0.241949	-0.0959025	0.636929	#VALUE!	1.40485	0.665337	-0.0721973			1.96486		0.241949	-0.0959025	0.636929		1.40485	0.665337
P68036	Ubiquitin-conjugating enzyme E2 L3 [OS=Homo sapiens]	FALSE		13	550	13	17.9	5.00678e+07	1.40027e+07	5.26686e+06	5.10586e+06	2.47423e+06	2.86375e+07	7.15088e+06	1.7216e+06	5.73999e+06	156512	5.9684e+06	7.12044e+07	2.22213e+07	1.32984e+07	2.03673e+07	1.06879e+07	3.25508e+07	4.75909e+06	4.64262e+06	2.13384e+06	2.69555e+06	7.03984e+06	0.0581268	1.23562	1092	0.115721	0.960264	0.936587	YES	YES	YES	YES	YES	YES	YES	YES	YES	YES	YES	YES	0	25.5774	23.7392	22.3285	22.2837	21.2385	24.7714	22.7697	20.7153	22.4526	17.2559	22.5089	26.0855	24.4054	23.6648	24.2797	23.3495	24.9562	22.1823	22.1465	21.025	21.3621	22.7471	25.5774	23.7392	22.3285	22.2837	21.2385	24.7714	22.7697	20.7153	22.4526	17.2559	22.5089	26.0855	24.4054	23.6648	24.2797	23.3495	24.9562	22.1823	22.1465	21.025	21.3621	22.7471	25.5774	23.7392	22.3285	22.2837	21.2385	24.7714	22.7697	20.7153	22.4526	17.2559	22.5089	26.0855	24.4054	23.6648	24.2797	23.3495	24.9562	22.1823	22.1465	21.025	21.3621	22.7471	0.508082	0.666246	1.33624	1.99603	2.11093	0.184786	-0.587434	1.43119	-1.4276	4.10624	0.238199	0.508082	0.666246	1.33624	1.99603	2.11093	0.184786	-0.587434	1.43119	-1.4276	4.10624	0.238199
Q86V21	Acetoacetyl-CoA synthetase [OS=Homo sapiens]	FALSE		25	809	25	75.1	82467026	2.1511e+07	1.09442e+07	6.47781e+06	3.09202e+06	5.26334e+07	8.32595e+06	3.06896e+06	6.80297e+06	882995	7.38021e+06	1.04119e+08	2.37646e+07	2.89277e+07	2.32244e+07	1.1902e+07	7.10475e+07	3.96353e+06	8.47923e+06	3.8226e+06	2.19071e+06	8.96078e+06	0.0581089	1.23576	1091	0.115792	0.659676	0.936323	YES	YES	YES	YES	YES	YES	YES	YES	YES	YES	YES	YES	0	26.2973	24.3586	23.3837	22.6271	21.5601	25.6495	22.9892	21.5493	22.6977	19.752	22.8152	26.6337	24.5023	24.7859	24.4691	23.5047	26.0823	21.9184	23.0155	21.8661	21.063	23.0952	26.2973	24.3586	23.3837	22.6271	21.5601	25.6495	22.9892	21.5493	22.6977	19.752	22.8152	26.6337	24.5023	24.7859	24.4691	23.5047	26.0823	21.9184	23.0155	21.8661	21.063	23.0952	26.2973	24.3586	23.3837	22.6271	21.5601	25.6495	22.9892	21.5493	22.6977	19.752	22.8152	26.6337	24.5023	24.7859	24.4691	23.5047	26.0823	21.9184	23.0155	21.8661	21.063	23.0952	0.336341	0.143739	1.40228	1.84206	1.94459	0.432806	-1.07083	1.46618	-0.831611	1.31092	0.279962	0.336341	0.143739	1.40228	1.84206	1.94459	0.432806	-1.07083	1.46618	-0.831611	1.31092	0.279962
Q9NXC2	Glucose-fructose oxidoreductase domain-containing protein 1 [OS=Homo sapiens]	FALSE		9	154	9	43.1	1.94893e+06	1.87398e+06	284102	366211	304554	2.37537e+06	94728.6	250050	3.61651e+06	101664	911883	8.32055e+06	2.86253e+06	580116	3.1569e+06	585123	3846980	377880	765144	208577	2.23908e+07	4.03262e+07	0.0585838	1.23222	1099	0.115888	1.92944	0.93596	YES	YES	YES	YES	YES	YES	YES	YES	YES	YES	YES	YES	0	20.8943	20.8377	18.1161	18.4823	18.2163	21.1797	16.5315	17.9319	21.7862	16.6334	19.7985	22.9882	21.4489	19.146	21.5901	19.1584	21.8753	18.5276	19.5454	17.6702	24.4164	25.2652	20.8943	20.8377	18.1161	18.4823	18.2163	21.1797	16.5315	17.9319	21.7862	16.6334	19.7985	22.9882	21.4489	19.146	21.5901	19.1584	21.8753	18.5276	19.5454	17.6702	24.4164	25.2652	20.8943	20.8377	18.1161	18.4823	18.2163	21.1797	16.5315	17.9319	21.7862	16.6334	19.7985	22.9882	21.4489	19.146	21.5901	19.1584	21.8753	18.5276	19.5454	17.6702	24.4164	25.2652	2.09399	0.611188	1.02993	3.10776	0.942041	0.695574	1.99606	1.61351	-4.11594	7.78296	5.46673	2.09399	0.611188	1.02993	3.10776	0.942041	0.695574	1.99606	1.61351	-4.11594	7.78296	5.46673
P37059	17-beta-hydroxysteroid dehydrogenase type 2 [OS=Homo sapiens]	FALSE		9	145	9	42.8	1.23025e+06	1.21337e+06	3.10552e+06	101448	214229	522798	668969	45117.6	164397	3.17886e+06	475888	1.16696e+06	1.93257e+06	5.08764e+06	1.22786e+06	1.90784e+06	942670	1.06556e+06	1.50522e+06	171182	1.34162e+06	460020	0.0585389	1.23256	1098	0.115905	1.21878	0.935899	YES	YES	YES	YES	YES	YES	YES	YES	YES	YES	YES	YES	0	20.2305	20.2106	21.5664	16.6304	17.7088	18.9959	19.3516	15.4614	17.3268	21.6001	18.8603	20.1543	20.8821	22.2786	20.2277	20.8635	19.8464	20.0232	20.5215	17.3852	20.3555	18.8113	20.2305	20.2106	21.5664	16.6304	17.7088	18.9959	19.3516	15.4614	17.3268	21.6001	18.8603	20.1543	20.8821	22.2786	20.2277	20.8635	19.8464	20.0232	20.5215	17.3852	20.3555	18.8113	20.2305	20.2106	21.5664	16.6304	17.7088	18.9959	19.3516	15.4614	17.3268	21.6001	18.8603	20.1543	20.8821	22.2786	20.2277	20.8635	19.8464	20.0232	20.5215	17.3852	20.3555	18.8113	-0.076199	0.671497	0.712159	3.59733	3.15472	0.850501	0.671597	5.06014	0.0583501	-1.24453	-0.048926	-0.076199	0.671497	0.712159	3.59733	3.15472	0.850501	0.671597	5.06014	0.0583501	-1.24453	-0.048926
Q9Y639	Neuroplastin [OS=Homo sapiens]	FALSE		11	727	11	44.4	5.59174e+07	2.41289e+07	8.63065e+06	5.17699e+06	3.48076e+06	3.69953e+07	1.10091e+07	1.10968e+06	4.64342e+06	1273676	4.77755e+06	8.18713e+07	3.5305e+07	1.24977e+07	2.60859e+07	2.1986e+07	4.9529e+07	1.00509e+07	5.12018e+06	2.41171e+06	955252	6.67878e+06	0.0587559	1.23095	1102	0.115912	0.749475	0.93587	YES	YES	YES	YES	YES	YES	YES	YES	YES	YES	YES	YES	0	25.7368	24.5243	23.041	22.3037	21.731	25.1408	23.3922	20.0817	22.1468	20.2806	22.1878	26.2869	25.0734	23.5752	24.6368	24.3901	25.5618	23.2608	22.2878	21.2016	19.8655	22.6712	25.7368	24.5243	23.041	22.3037	21.731	25.1408	23.3922	20.0817	22.1468	20.2806	22.1878	26.2869	25.0734	23.5752	24.6368	24.3901	25.5618	23.2608	22.2878	21.2016	19.8655	22.6712	25.7368	24.5243	23.041	22.3037	21.731	25.1408	23.3922	20.0817	22.1468	20.2806	22.1878	26.2869	25.0734	23.5752	24.6368	24.3901	25.5618	23.2608	22.2878	21.2016	19.8655	22.6712	0.550059	0.549111	0.53412	2.33308	2.65911	0.420933	-0.131381	2.20605	-0.945135	-0.415045	0.483313	0.550059	0.549111	0.53412	2.33308	2.65911	0.420933	-0.131381	2.20605	-0.945135	-0.415045	0.483313
P07948	Tyrosine-protein kinase Lyn [OS=Homo sapiens]	FALSE		37	2008	35	58.5	4.86368e+08	1.03448e+08	1.00012e+08	3.25887e+07	2.08969e+07	1.64754e+08	8.09386e+07	1.20957e+07	2.95453e+07	2.16623e+07	5.39828e+07	5.32655e+08	1.43108e+08	1.11276e+08	1.00597e+08	5.27962e+07	1.69777e+08	8.54421e+07	2.51045e+07	1.38205e+07	3.97378e+07	8.38435e+07	0.058662	1.23164	1100	0.115937	0.482355	0.935776	YES	YES	YES	YES	YES	YES	YES	YES	YES	YES	YES	YES	0	28.8575	26.6243	26.5756	24.9579	24.3168	27.2957	26.2703	23.528	24.8164	24.3687	25.686	28.9886	27.0925	26.7296	26.584	25.6539	27.3391	26.3484	24.5814	23.7203	25.244	26.3212	28.8575	26.6243	26.5756	24.9579	24.3168	27.2957	26.2703	23.528	24.8164	24.3687	25.686	28.9886	27.0925	26.7296	26.584	25.6539	27.3391	26.3484	24.5814	23.7203	25.244	26.3212	28.8575	26.6243	26.5756	24.9579	24.3168	27.2957	26.2703	23.528	24.8164	24.3687	25.686	28.9886	27.0925	26.7296	26.584	25.6539	27.3391	26.3484	24.5814	23.7203	25.244	26.3212	0.131153	0.468198	0.153958	1.62614	1.33715	0.0433255	0.0781194	1.05346	-1.09612	0.875323	0.635198	0.131153	0.468198	0.153958	1.62614	1.33715	0.0433255	0.0781194	1.05346	-1.09612	0.875323	0.635198
Q9Y5S2	Serine/threonine-protein kinase MRCK beta [OS=Homo sapiens]	FALSE		31	400	30	194.2	2.398e+07	6.60618e+06	1.42204e+06	1.21317e+06	535462	1.59483e+07	2.2166e+06	353271	1.43416e+06	912320	1.46703e+06	3.51621e+07	1.18978e+07	3.21485e+06	1.25026e+07	3.86601e+06	2.1155e+07	1.1115e+06	1.484e+06	681610	1.21637e+06	1.83689e+06	0.0587156	1.23125	1101	0.115938	0.903972	0.935774	YES	YES	YES	YES	YES	YES	YES	YES	YES	YES	YES	YES	0	24.5153	22.6554	20.4395	20.2104	19.0304	23.9269	21.0799	18.4304	20.4518	19.7992	20.4845	25.0675	23.5042	21.6163	23.5757	21.8824	24.3345	20.0841	20.5011	19.3786	20.2142	20.8088	24.5153	22.6554	20.4395	20.2104	19.0304	23.9269	21.0799	18.4304	20.4518	19.7992	20.4845	25.0675	23.5042	21.6163	23.5757	21.8824	24.3345	20.0841	20.5011	19.3786	20.2142	20.8088	24.5153	22.6554	20.4395	20.2104	19.0304	23.9269	21.0799	18.4304	20.4518	19.7992	20.4845	25.0675	23.5042	21.6163	23.5757	21.8824	24.3345	20.0841	20.5011	19.3786	20.2142	20.8088	0.552193	0.848801	1.17679	3.36537	2.85199	0.407593	-0.995836	2.07064	-1.07319	0.414976	0.324367	0.552193	0.848801	1.17679	3.36537	2.85199	0.407593	-0.995836	2.07064	-1.07319	0.414976	0.324367
Q14152	Eukaryotic translation initiation factor 3 subunit A [OS=Homo sapiens]	FALSE		37	635	37	166.5	2.9119e+07	1.76379e+07	7.57847e+06	3.87235e+06	2.79454e+06	3.93457e+07	5.95944e+06	1.28666e+06	3.24519e+06	77021.7	7.19713e+06	4.08047e+07	1.55181e+07	1.7293e+07	9.6398e+06	6.3503e+06	4.16708e+07	3.134e+06	5.21584e+06	2.8405e+06	1.84392e+06	1.31221e+07	0.0585228	1.23267	1097	0.115979	0.947538	0.935622	YES	YES	YES	YES	YES	YES	YES	YES	YES	YES	YES	YES	0	24.7955	24.0722	22.8535	21.8848	21.4142	25.2297	22.5067	20.2952	21.6299	16.233	22.779	25.2822	23.8875	24.0437	23.2006	22.5984	25.3125	21.5796	22.3145	21.4377	20.8143	23.6455	24.7955	24.0722	22.8535	21.8848	21.4142	25.2297	22.5067	20.2952	21.6299	16.233	22.779	25.2822	23.8875	24.0437	23.2006	22.5984	25.3125	21.5796	22.3145	21.4377	20.8143	23.6455	24.7955	24.0722	22.8535	21.8848	21.4142	25.2297	22.5067	20.2952	21.6299	16.233	22.779	25.2822	23.8875	24.0437	23.2006	22.5984	25.3125	21.5796	22.3145	21.4377	20.8143	23.6455	0.486771	-0.184719	1.19021	1.31579	1.18421	0.0828307	-0.927172	2.01927	-0.192158	4.58137	0.866505	0.486771	-0.184719	1.19021	1.31579	1.18421	0.0828307	-0.927172	2.01927	-0.192158	4.58137	0.866505
Q6UW68	Transmembrane protein 205 [OS=Homo sapiens]	FALSE		4	105	4	21.2	288376	523943	297198	178333	55714	702799	530263				333880	905519	1.19711e+06	1.50258e+06	939638	1.70476e+06	1.2527e+06	197523	246083	176422		343749	0.0584306	1.23336	1095	0.116007	1.49562	0.935514	YES	YES	YES	YES	YES	YES	YES	YES				YES	3	18.1376	18.9991	18.1811	17.4442	15.7658	19.4228	19.0163	#VALUE!	#VALUE!	#VALUE!	18.349	19.7884	20.1911	20.519	19.8417	20.7011	20.2566	17.5917	17.9088	17.4287	#VALUE!	18.391	18.1376	18.9991	18.1811	17.4442	15.7658	19.4228	19.0163				18.349	19.7884	20.1911	20.519	19.8417	20.7011	20.2566	17.5917	17.9088	17.4287		18.391	18.1376	18.9991	18.1811	17.4442	15.7658	19.4228	19.0163				18.349	19.7884	20.1911	20.519	19.8417	20.7011	20.2566	17.5917				18.391	1.65079	1.19208	2.33795	2.39753	4.93539	0.833858	-1.42469	#VALUE!	#VALUE!	#VALUE!	0.0420275	1.65079	1.19208	2.33795	2.39753	4.93539	0.833858	-1.42469				0.0420275
P49447	Transmembrane ascorbate-dependent reductase CYB561 [OS=Homo sapiens]	FALSE		6	153	6	27.5	7.224e+06	1.87273e+06		713226	419338	6.00268e+06	1.71013e+06	349729	676484	195202	773592	8.068e+06	2.61656e+06	1.53013e+06	4.33139e+06	1.65013e+06	9.26367e+06	1.44215e+06	816917	299006	617124	993691	0.0584946	1.23288	1096	0.116029	0.766872	0.935435	YES	YES	YES		YES	YES	YES	YES	YES	YES	YES	YES	1	22.7844	20.8367	#VALUE!	19.444	18.6778	22.5172	20.7057	18.4159	19.3677	17.5746	19.5612	22.9438	21.3192	20.5452	22.0464	20.6542	23.1432	20.4598	19.6398	18.1898	19.2352	19.9224	22.7844	20.8367		19.444	18.6778	22.5172	20.7057	18.4159	19.3677	17.5746	19.5612	22.9438	21.3192	20.5452	22.0464	20.6542	23.1432	20.4598	19.6398	18.1898	19.2352	19.9224	22.7844	20.8367		19.444	18.6778	22.5172	20.7057	18.4159	19.3677	17.5746	19.5612	22.9438	21.3192		22.0464	20.6542	23.1432	20.4598	19.6398	18.1898	19.2352	19.9224	0.159413	0.482527	#VALUE!	2.6024	1.9764	0.625978	-0.245883	1.22395	-1.17788	1.6606	0.361224	0.159413	0.482527		2.6024	1.9764	0.625978	-0.245883	1.22395	-1.17788	1.6606	0.361224
P02768	Albumin [OS=Homo sapiens]	TRUE	EVtop100	33	1312	30	69.3	1.11473e+08	2.27382e+07	2.38238e+07	1.66888e+07	8.30518e+06	6.20185e+07	2.13765e+07	5.11344e+06	8.07342e+06	2.52878e+06	2.80252e+07	1.33292e+08	2.62048e+07	4.12467e+07	1.54757e+07	1.32748e+07	4.01413e+07	1.36488e+08	6.91946e+06	6.77762e+06	7.49873e+06	5.11726e+07	0.0584138	1.23348	1094	0.11608	0.590008	0.935243	YES	YES	YES	YES	YES	YES	YES	YES	YES	YES	YES	YES	0	26.7321	24.4386	24.5059	23.9924	22.9856	25.8862	24.3495	22.2859	22.9447	21.27	24.7402	26.99	24.6433	25.2978	23.8835	23.6622	25.2586	27.0242	22.7222	22.6923	22.8382	25.6089	26.7321	24.4386	24.5059	23.9924	22.9856	25.8862	24.3495	22.2859	22.9447	21.27	24.7402	26.99	24.6433	25.2978	23.8835	23.6622	25.2586	27.0242	22.7222	22.6923	22.8382	25.6089	26.7321	24.4386	24.5059	23.9924	22.9856	25.8862	24.3495	22.2859	22.9447	21.27	24.7402	26.99	24.6433	25.2978	23.8835	23.6622	25.2586	27.0242	22.7222	22.6923	22.8382	25.6089	0.257887	0.204715	0.791877	-0.108877	0.676605	-0.627612	2.67468	0.436364	-0.252403	1.56821	0.868646	0.257887	0.204715	0.791877	-0.108877	0.676605	-0.627612	2.67468	0.436364	-0.252403	1.56821	0.868646
O75348	V-type proton ATPase subunit G 1 [OS=Homo sapiens]	FALSE		4	155	4	13.7	1736444	790656		347419	367834	2956231		66355.7	311429	69015.1	551767	3.0326e+06	1.61424e+06	387927	715539	787968	4.71181e+06		65873.7	169279	78998.4	685511	0.0589699	1.22937	1103	0.116229	0.474013	0.934686	YES	YES	YES		YES	YES	YES		YES	YES	YES	YES	2	20.7277	19.5927	#VALUE!	18.4063	18.4887	21.4953	#VALUE!	16.0179	18.2485	16.0746	19.0737	21.5321	20.6224	18.5654	19.4487	19.5878	22.1679	#VALUE!	16.0074	17.369	16.2695	19.3868	20.7277	19.5927		18.4063	18.4887	21.4953		16.0179	18.2485	16.0746	19.0737	21.5321	20.6224	18.5654	19.4487	19.5878	22.1679		16.0074	17.369	16.2695	19.3868	20.7277	19.5927		18.4063	18.4887	21.4953		16.0179	18.2485	16.0746	19.0737	21.5321	20.6224		19.4487	19.5878	22.1679		16.0074	17.369	16.2695	19.3868	0.804418	1.02973	#VALUE!	1.04235	1.09908	0.672524	#VALUE!	-0.0105185	-0.879503	0.194911	0.313121	0.804418	1.02973		1.04235	1.09908	0.672524		-0.0105185	-0.879503	0.194911	0.313121
Q8IZ21	Phosphatase and actin regulator 4 [OS=Homo sapiens]	FALSE		17	453	17	78.2	2.96027e+07	3.1013e+06	3.15562e+06	977861	453164	1.2923e+07	1.80041e+06	299797	545272	1.94104e+06	1.26105e+06	3.43586e+07	8.05721e+06	5.22044e+06	7.35867e+06	2.94555e+06	2.08329e+07	993324	1.44415e+06	598491	824587	1.9216e+06	0.0591189	1.22827	1104	0.116417	0.866984	0.933983	YES	YES	YES	YES	YES	YES	YES	YES	YES	YES	YES	YES	0	24.8192	21.5644	21.5895	19.8993	18.7897	23.6234	20.7799	18.1936	19.0566	20.8884	20.2662	25.0342	22.9418	22.3157	22.811	21.4901	24.3124	19.9219	20.4618	19.191	19.6533	20.8739	24.8192	21.5644	21.5895	19.8993	18.7897	23.6234	20.7799	18.1936	19.0566	20.8884	20.2662	25.0342	22.9418	22.3157	22.811	21.4901	24.3124	19.9219	20.4618	19.191	19.6533	20.8739	24.8192	21.5644	21.5895	19.8993	18.7897	23.6234	20.7799	18.1936	19.0566	20.8884	20.2662	25.0342	22.9418	22.3157	22.811	21.4901	24.3124	19.9219	20.4618	19.191	19.6533	20.8739	0.214943	1.37741	0.72625	2.91174	2.70043	0.688919	-0.857987	2.26817	0.134355	-1.23509	0.607686	0.214943	1.37741	0.72625	2.91174	2.70043	0.688919	-0.857987	2.26817	0.134355	-1.23509	0.607686
Q9UJC5	SH3 domain-binding glutamic acid-rich-like protein 2 [OS=Homo sapiens]	FALSE		5	136	5	12.3	1.02695e+07	5.06724e+06	81588.9	285551	454073	7.60468e+06		45389.3			411853	1.50983e+07	6.89331e+06	145752	3.08152e+06	1.44952e+06	3.15864e+06		1.0584e+06	337898		1.04804e+06	0.059221	1.22752	1105	0.116513	1.44585	0.933627	YES	YES	YES	YES	YES	YES	YES		YES			YES	3	23.2919	22.2728	16.3161	18.1234	18.7926	22.8585	#VALUE!	15.4701	#VALUE!	#VALUE!	18.6518	23.8479	22.7168	17.1532	21.5552	20.4671	21.5909	#VALUE!	20.0135	18.3662	#VALUE!	19.9993	23.2919	22.2728	16.3161	18.1234	18.7926	22.8585		15.4701			18.6518	23.8479	22.7168	17.1532	21.5552	20.4671	21.5909		20.0135	18.3662		19.9993	23.2919	22.2728	16.3161	18.1234	18.7926	22.8585		15.4701			18.6518	23.8479	22.7168	17.1532	21.5552	20.4671	21.5909		20.0135			19.9993	0.556018	0.443997	0.837068	3.43182	1.67458	-1.26758	#VALUE!	4.54339	#VALUE!	#VALUE!	1.34749	0.556018	0.443997	0.837068	3.43182	1.67458	-1.26758		4.54339			1.34749
Q9UHY7	Enolase-phosphatase E1 [OS=Homo sapiens]	FALSE		6	319	6	28.9	1.0507e+07	4.82595e+06	670174	1.70826e+06	834860	4.78581e+06	1.38682e+06	325807	794513	174598	1.83278e+06	1.42164e+07	5.95423e+06	1.1653e+06	3.21246e+06	2.74419e+06	3613940	1.63682e+06	2.53772e+06	438560	1.1897e+06	1.63231e+06	0.0593269	1.22675	1106	0.116616	0.791344	0.933244	YES	YES	YES	YES	YES	YES	YES	YES	YES	YES	YES	YES	0	23.3248	22.2024	19.3542	20.7041	19.6712	22.1903	20.4033	18.3137	19.5997	17.4137	20.8056	23.7611	22.5055	20.1523	21.6152	21.388	21.7851	20.6425	21.2751	18.7424	20.1822	20.6385	23.3248	22.2024	19.3542	20.7041	19.6712	22.1903	20.4033	18.3137	19.5997	17.4137	20.8056	23.7611	22.5055	20.1523	21.6152	21.388	21.7851	20.6425	21.2751	18.7424	20.1822	20.6385	23.3248	22.2024	19.3542	20.7041	19.6712	22.1903	20.4033	18.3137	19.5997	17.4137	20.8056	23.7611	22.5055	20.1523	21.6152	21.388	21.7851	20.6425	21.2751	18.7424	20.1822	20.6385	0.436215	0.303102	0.798095	0.911146	1.71678	-0.405189	0.23912	2.96144	-0.857297	2.76849	-0.167114	0.436215	0.303102	0.798095	0.911146	1.71678	-0.405189	0.23912	2.96144	-0.857297	2.76849	-0.167114
P39023	Large ribosomal subunit protein uL3 [OS=Homo sapiens]	FALSE		15	678	15	46.1	1.60147e+07	1.24996e+07	7.67456e+06	1.42649e+06	1.66843e+06	1.64248e+07	5.62295e+06	1.45775e+06	1.59841e+06	52023	3.53569e+06	1.79886e+07	9.06231e+06	2.49556e+07	4.57014e+06	5.70361e+06	2.3914e+07	1.7052e+06	3.09015e+06	1.71357e+06	625526	9.41071e+06	0.0594354	1.22595	1107	0.116723	0.896652	0.932843	YES	YES	YES	YES	YES	YES	YES	YES	YES	YES	YES	YES	0	23.9329	23.5754	22.8717	20.444	20.6701	23.9694	22.4229	20.4753	20.6082	15.6669	21.7536	24.1006	23.1114	24.5729	22.1238	22.4434	24.5113	20.7015	21.5592	20.7086	19.2547	23.1659	23.9329	23.5754	22.8717	20.444	20.6701	23.9694	22.4229	20.4753	20.6082	15.6669	21.7536	24.1006	23.1114	24.5729	22.1238	22.4434	24.5113	20.7015	21.5592	20.7086	19.2547	23.1659	23.9329	23.5754	22.8717	20.444	20.6701	23.9694	22.4229	20.4753	20.6082	15.6669	21.7536	24.1006	23.1114	24.5729	22.1238	22.4434	24.5113	20.7015	21.5592	20.7086	19.2547	23.1659	0.167682	-0.46393	1.70121	1.67977	1.77338	0.541977	-1.72138	1.08394	0.100366	3.58785	1.41231	0.167682	-0.46393	1.70121	1.67977	1.77338	0.541977	-1.72138	1.08394	0.100366	3.58785	1.41231
Q02543	Large ribosomal subunit protein eL20 [OS=Homo sapiens]	FALSE		10	139	10	20.7	6.47945e+06	3.62651e+06	4.58728e+06	543131	913038	5.1123e+06	4.25169e+06	1.41046e+06	1.52118e+06	382601	2.02747e+06	8.57219e+06	2.88757e+06	7.73748e+06	1.64932e+06	2.71076e+06	1.212e+07	2.21967e+06	1.65191e+06	967558	1.72892e+06	3.93614e+06	0.0599525	1.22219	1112	0.117209	0.637968	0.931038	YES	YES	YES	YES	YES	YES	YES	YES	YES	YES	YES	YES	0	22.6274	21.7902	22.1292	19.0509	19.8003	22.2855	22.0196	20.4277	20.5368	18.5455	20.9513	23.0312	21.4614	22.8834	20.6534	21.3703	23.5309	21.0819	20.6557	19.884	20.7214	21.9084	22.6274	21.7902	22.1292	19.0509	19.8003	22.2855	22.0196	20.4277	20.5368	18.5455	20.9513	23.0312	21.4614	22.8834	20.6534	21.3703	23.5309	21.0819	20.6557	19.884	20.7214	21.9084	22.6274	21.7902	22.1292	19.0509	19.8003	22.2855	22.0196	20.4277	20.5368	18.5455	20.9513	23.0312	21.4614	22.8834	20.6534	21.3703	23.5309	21.0819	20.6557	19.884	20.7214	21.9084	0.403792	-0.328728	0.754225	1.6025	1.56995	1.24535	-0.937692	0.227965	-0.65277	2.17596	0.957101	0.403792	-0.328728	0.754225	1.6025	1.56995	1.24535	-0.937692	0.227965	-0.65277	2.17596	0.957101
Q96GX9	Methylthioribulose-1-phosphate dehydratase [OS=Homo sapiens]	FALSE		2	41	2	27.1	595269	282495	65934.5	31344.8	9321.79	538122	57941.8		59755.6		134425	1.74142e+06	270132	76417.6	147352	87256.3	1.15925e+06		33200.7	36472.6		206272	0.0599064	1.22253	1111	0.117225	1.02115	0.930981	YES	YES	YES	YES	YES	YES	YES			YES		YES	3	19.1832	18.1079	16.0087	14.9359	13.1864	19.0376	15.8223	#VALUE!	15.8668	#VALUE!	17.0364	20.7318	18.0433	16.2216	17.1689	16.413	20.1448	#VALUE!	15.0189	15.1545	#VALUE!	17.6542	19.1832	18.1079	16.0087	14.9359	13.1864	19.0376	15.8223		15.8668		17.0364	20.7318	18.0433	16.2216	17.1689	16.413	20.1448		15.0189	15.1545		17.6542	19.1832	18.1079	16.0087	14.9359	13.1864	19.0376			15.8668		17.0364	20.7318	18.0433	16.2216	17.1689	16.413	20.1448			15.1545		17.6542	1.54865	-0.0645627	0.212872	2.23297	3.22658	1.10719	#VALUE!	#VALUE!	-0.712263	#VALUE!	0.617745	1.54865	-0.0645627	0.212872	2.23297	3.22658	1.10719			-0.712263		0.617745
P14923	Junction plakoglobin [OS=Homo sapiens]	FALSE		27	830	25	81.7	2.26567e+07	7.04406e+06	1.51124e+07	4.94512e+06	3.07851e+06	8.44272e+06	5.35536e+06	2.04418e+06	6.71609e+06	3.62115e+06	1.1574e+07	2.20197e+07	9.25649e+06	2.11066e+07	1.19228e+07	3.95652e+06	1.55049e+07	8.08094e+06	3.3823e+06	2.86662e+06	4.07342e+06	2.6671e+07	0.05975	1.22366	1108	0.117235	0.437218	0.930942	YES	YES	YES	YES	YES	YES	YES	YES	YES	YES	YES	YES	0	24.4334	22.748	23.8492	22.2376	21.5538	23.0093	22.3526	20.9631	22.6792	21.788	23.4644	24.3923	23.142	24.3312	23.5072	21.9158	23.8862	22.9461	21.6896	21.4509	21.9578	24.6688	24.4334	22.748	23.8492	22.2376	21.5538	23.0093	22.3526	20.9631	22.6792	21.788	23.4644	24.3923	23.142	24.3312	23.5072	21.9158	23.8862	22.9461	21.6896	21.4509	21.9578	24.6688	24.4334	22.748	23.8492	22.2376	21.5538	23.0093	22.3526	20.9631	22.6792	21.788	23.4644	24.3923	23.142	24.3312	23.5072	21.9158	23.8862	22.9461	21.6896	21.4509	21.9578	24.6688	-0.0411417	0.394057	0.481964	1.26964	0.362001	0.876944	0.59354	0.726482	-1.22827	0.169795	1.20439	-0.0411417	0.394057	0.481964	1.26964	0.362001	0.876944	0.59354	0.726482	-1.22827	0.169795	1.20439
P05198	Eukaryotic translation initiation factor 2 subunit 1 [OS=Homo sapiens]	FALSE		19	312	19	36.1	9.11242e+06	3.85204e+06	1.21548e+06	561399	213511	7578372	1.80775e+06	217012	516219	138505	1.75153e+06	1.75817e+06	3.53692e+06	3.11094e+06	3.1961e+06	1.00367e+06	1.11529e+07	1.6193e+06	2.04549e+06	700369	735055	3.82038e+06	0.0600265	1.22166	1113	0.117249	1.01904	0.930892	YES	YES	YES	YES	YES	YES	YES	YES	YES	YES	YES	YES	0	23.1194	21.8772	20.2131	19.0987	17.7039	22.8535	20.7858	17.7274	18.9776	17.0796	20.7402	20.7456	21.7541	21.5689	21.6079	19.9369	23.4109	20.6269	20.964	19.4178	19.4875	21.8653	23.1194	21.8772	20.2131	19.0987	17.7039	22.8535	20.7858	17.7274	18.9776	17.0796	20.7402	20.7456	21.7541	21.5689	21.6079	19.9369	23.4109	20.6269	20.964	19.4178	19.4875	21.8653	23.1194	21.8772	20.2131	19.0987	17.7039	22.8535	20.7858	17.7274	18.9776	17.0796	20.7402	20.7456	21.7541	21.5689	21.6079	19.9369	23.4109	20.6269	20.964	19.4178	19.4875	21.8653	-2.37376	-0.12313	1.35582	2.50921	2.2329	0.557461	-0.158825	3.23661	0.440133	2.40792	1.1251	-2.37376	-0.12313	1.35582	2.50921	2.2329	0.557461	-0.158825	3.23661	0.440133	2.40792	1.1251
P84085	ADP-ribosylation factor 5 [OS=Homo sapiens]	FALSE		13	838	7	20.5	6.70693e+07	1.53187e+07	6.48885e+06	2.8365e+06	1.95104e+06	2.77583e+07	6.51925e+06	1.57063e+06	2.40885e+06	3.07798e+06	4.38169e+06	9.36138e+07	1.87785e+07	1.30019e+07	9.9482e+06	5.25427e+06	2.76512e+07	6.94554e+06	3.49625e+06	1.6894e+06	2.05306e+06	5.30983e+06	0.0598958	1.2226	1110	0.117309	0.494411	0.930667	YES	YES	YES	YES	YES	YES	YES	YES	YES	YES	YES	YES	0	25.9992	23.8688	22.6295	21.4357	20.8958	24.7264	22.6363	20.5829	21.1999	21.5536	22.0631	26.4802	24.1626	23.6322	23.246	22.3251	24.7208	22.7277	21.7374	20.6881	20.9693	22.3402	25.9992	23.8688	22.6295	21.4357	20.8958	24.7264	22.6363	20.5829	21.1999	21.5536	22.0631	26.4802	24.1626	23.6322	23.246	22.3251	24.7208	22.7277	21.7374	20.6881	20.9693	22.3402	25.9992	23.8688	22.6295	21.4357	20.8958	24.7264	22.6363	20.5829	21.1999	21.5536	22.0631	26.4802	24.1626	23.6322	23.246	22.3251	24.7208	22.7277	21.7374	20.6881	20.9693	22.3402	0.481068	0.293789	1.00269	1.81033	1.42925	-0.00557699	0.0913807	1.15446	-0.511832	-0.584211	0.277178	0.481068	0.293789	1.00269	1.81033	1.42925	-0.00557699	0.0913807	1.15446	-0.511832	-0.584211	0.277178
P10768	S-formylglutathione hydrolase [OS=Homo sapiens]	FALSE		15	565	15	31.4	7.18337e+07	2.44055e+07	1.22591e+07	4.36652e+06	1.04023e+06	5.10014e+07	7.16404e+06	1.73992e+06	9.0515e+06	449913	4.06282e+06	1.17888e+08	4.42335e+07	1.86457e+07	1.87379e+07	1.27709e+07	3.88346e+07	7.97077e+06	5.69724e+06	2.03925e+06	4.44232e+06	7.9797e+06	0.0598711	1.22278	1109	0.117367	1.04511	0.930455	YES	YES	YES	YES	YES	YES	YES	YES	YES	YES	YES	YES	0	26.0982	24.5407	23.5474	22.0581	19.9885	25.604	22.7723	20.7306	23.1097	18.7793	21.954	26.8128	25.3986	24.1523	24.1595	23.6064	25.2108	22.9263	22.4418	20.9596	22.0829	22.9279	26.0982	24.5407	23.5474	22.0581	19.9885	25.604	22.7723	20.7306	23.1097	18.7793	21.954	26.8128	25.3986	24.1523	24.1595	23.6064	25.2108	22.9263	22.4418	20.9596	22.0829	22.9279	26.0982	24.5407	23.5474	22.0581	19.9885	25.604	22.7723	20.7306	23.1097	18.7793	21.954	26.8128	25.3986	24.1523	24.1595	23.6064	25.2108	22.9263	22.4418	20.9596	22.0829	22.9279	0.71468	0.857937	0.604985	2.10141	3.61788	-0.393194	0.153945	1.71124	-2.15012	3.3036	0.973854	0.71468	0.857937	0.604985	2.10141	3.61788	-0.393194	0.153945	1.71124	-2.15012	3.3036	0.973854
Q8TC12	Retinol dehydrogenase 11 [OS=Homo sapiens]	FALSE		14	394	14	35.4	1.42686e+07	6.71266e+06	3.93346e+06	1.61194e+06	1.48819e+06	1.24007e+07	5297332	667834	3.37255e+06		3.57738e+06	2.65729e+07	8.19896e+06	1.66193e+07	6.65619e+06	5.2838e+06	2.89148e+07	3.13302e+06	1.07377e+06	1.44057e+06	1.37739e+06	5.22448e+06	0.0602812	1.21982	1114	0.11764	0.760655	0.929444	YES	YES	YES	YES	YES	YES	YES	YES	YES	YES		YES	1	23.7663	22.6785	21.9074	20.6204	20.5051	23.5639	22.3368	19.3491	21.6854	#VALUE!	21.7705	24.6635	22.967	23.9864	22.6663	22.3331	24.7853	21.5791	20.0343	20.4582	20.3935	22.3169	23.7663	22.6785	21.9074	20.6204	20.5051	23.5639	22.3368	19.3491	21.6854		21.7705	24.6635	22.967	23.9864	22.6663	22.3331	24.7853	21.5791	20.0343	20.4582	20.3935	22.3169	23.7663	22.6785	21.9074	20.6204	20.5051	23.5639	22.3368	19.3491	21.6854		21.7705	24.6635	22.967	23.9864	22.6663	22.3331	24.7853	21.5791	20.0343	20.4582		22.3169	0.897106	0.288557	2.07899	2.0459	1.82802	1.22138	-0.75771	0.68512	-1.2272	#VALUE!	0.546385	0.897106	0.288557	2.07899	2.0459	1.82802	1.22138	-0.75771	0.68512	-1.2272		0.546385
Q04637	Eukaryotic translation initiation factor 4 gamma 1 [OS=Homo sapiens]	FALSE		31	606	31	175.4	1.05678e+07	6.07346e+06	6.23137e+06	2.33944e+06	1.64395e+06	1.2186e+07	3.88879e+06	1.16145e+06	2.57603e+06	822574	2.84345e+06	1.2168e+07	6.6242e+06	1.26992e+07	2.23456e+06	3.45354e+06	1.6398e+07	3.33984e+06	2.30724e+06	1.75491e+06	1.2707e+06	3.14603e+06	0.0603969	1.21899	1115	0.11776	0.343548	0.929001	YES	YES	YES	YES	YES	YES	YES	YES	YES	YES	YES	YES	0	23.3332	22.5341	22.5711	21.1577	20.6487	23.5387	21.8909	20.1475	21.2967	19.6498	21.4392	23.5366	22.6593	23.5982	21.0916	21.7196	23.967	21.6713	21.1377	20.743	20.2772	21.5851	23.3332	22.5341	22.5711	21.1577	20.6487	23.5387	21.8909	20.1475	21.2967	19.6498	21.4392	23.5366	22.6593	23.5982	21.0916	21.7196	23.967	21.6713	21.1377	20.743	20.2772	21.5851	23.3332	22.5341	22.5711	21.1577	20.6487	23.5387	21.8909	20.1475	21.2967	19.6498	21.4392	23.5366	22.6593	23.5982	21.0916	21.7196	23.967	21.6713	21.1377	20.743	20.2772	21.5851	0.203426	0.125228	1.02711	-0.0661754	1.07091	0.428291	-0.219541	0.990237	-0.553748	0.627404	0.145889	0.203426	0.125228	1.02711	-0.0661754	1.07091	0.428291	-0.219541	0.990237	-0.553748	0.627404	0.145889
Q96AT9	Ribulose-phosphate 3-epimerase [OS=Homo sapiens]	FALSE		1	31	1	24.9	2.39964e+06	227779	385623	65634.6	61024.7	908362		46132.4	80012.7	393217	116179	2860415	325480		161596	257844	1.22525e+06		67206.1	42434.5	544062	173083	0.060681	1.21695	1117	0.118102	0.583372	0.927741	YES	YES	YES		YES	YES	YES		YES	YES	YES	YES	2	21.1944	17.7973	18.5568	16.0022	15.8971	19.7929	#VALUE!	15.4935	16.2879	18.585	16.826	21.4478	18.3122	#VALUE!	17.302	17.9761	20.2246	#VALUE!	16.0363	15.373	19.0534	17.4011	21.1944	17.7973	18.5568	16.0022	15.8971	19.7929		15.4935	16.2879	18.585	16.826	21.4478	18.3122		17.302	17.9761	20.2246		16.0363	15.373	19.0534	17.4011	21.1944	17.7973		16.0022	15.8971	19.7929		15.4935	16.2879	18.585	16.826	21.4478	18.3122		17.302	17.9761	20.2246		16.0363	15.373	19.0534	17.4011	0.253408	0.514933	#VALUE!	1.29986	2.07903	0.431739	#VALUE!	0.54281	-0.914991	0.468445	0.575111	0.253408	0.514933		1.29986	2.07903	0.431739		0.54281	-0.914991	0.468445	0.575111
P49591	Serine--tRNA ligase, cytoplasmic [OS=Homo sapiens]	FALSE		26	747	26	58.7	3.64826e+07	1.46186e+07	1.9055e+07	2548920	3.25767e+06	2.57703e+07	7.68226e+06	1.28101e+06	6.26824e+06	1.17165e+06	6.61842e+06	4.69871e+07	1.61525e+07	1.51859e+07	1.15356e+07	8.85191e+06	2.53142e+07	1.08541e+07	4.16202e+06	3.05117e+06	8.66782e+06	8.57133e+06	0.0606778	1.21697	1116	0.118202	0.745108	0.927375	YES	YES	YES	YES	YES	YES	YES	YES	YES	YES	YES	YES	0	25.1207	23.8013	24.1837	21.2815	21.6354	24.6192	22.8731	20.2889	22.5796	20.1601	22.6581	25.4858	23.9453	23.8562	23.4596	23.0776	24.5934	23.3717	21.9889	21.5409	23.0472	23.0311	25.1207	23.8013	24.1837	21.2815	21.6354	24.6192	22.8731	20.2889	22.5796	20.1601	22.6581	25.4858	23.9453	23.8562	23.4596	23.0776	24.5934	23.3717	21.9889	21.5409	23.0472	23.0311	25.1207	23.8013	24.1837	21.2815	21.6354	24.6192	22.8731	20.2889	22.5796	20.1601	22.6581	25.4858	23.9453	23.8562	23.4596	23.0776	24.5934	23.3717	21.9889	21.5409	23.0472	23.0311	0.365055	0.143954	-0.327441	2.17814	1.44215	-0.0257622	0.498638	1.7	-1.0387	2.88712	0.373032	0.365055	0.143954	-0.327441	2.17814	1.44215	-0.0257622	0.498638	1.7	-1.0387	2.88712	0.373032
Q5T601	Adhesion G-protein coupled receptor F1 [OS=Homo sapiens]	FALSE		9	231	9	101.3	3.0836e+06	754830	1.52444e+06	311632	40986	256368	639851	474469	203018	16223.4	3.57256e+06	3.97637e+06	1.85915e+06	4.03895e+06	1.07246e+06	602661	474037	600805	1.86981e+06	32730.1	44997.8	6.07426e+06	0.0609076	1.21533	1118	0.118437	1.01029	0.926511	YES	YES	YES	YES	YES	YES	YES	YES	YES	YES	YES	YES	0	21.5562	19.5258	20.5398	18.2495	15.3228	17.9679	19.2874	18.856	17.6312	13.9858	21.7685	21.923	20.8262	21.9455	20.0325	19.201	18.8546	19.1965	20.8345	14.9983	15.4576	22.5343	21.5562	19.5258	20.5398	18.2495	15.3228	17.9679	19.2874	18.856	17.6312	13.9858	21.7685	21.923	20.8262	21.9455	20.0325	19.201	18.8546	19.1965	20.8345	14.9983	15.4576	22.5343	21.5562	19.5258	20.5398	18.2495	15.3228	17.9679	19.2874	18.856	17.6312	13.9858	21.7685	21.923	20.8262	21.9455	20.0325	19.201	18.8546	19.1965	20.8345	14.9983	15.4576	22.5343	0.366836	1.30042	1.4057	1.78301	3.87815	0.886783	-0.0908371	1.97851	-2.63292	1.47177	0.765753	0.366836	1.30042	1.4057	1.78301	3.87815	0.886783	-0.0908371	1.97851	-2.63292	1.47177	0.765753
P08174	Complement decay-accelerating factor [OS=Homo sapiens]	FALSE		11	228	11	41.4	1.12104e+07	2.91763e+06	6.94621e+06	687698	1.38406e+06	1.45486e+07	4.90468e+06	1.42233e+06	1.33384e+06	1.9239e+06	3.5549e+06	2.49554e+07	4.12389e+06	5.41784e+06	3.02072e+06	2.98414e+06	1.95731e+07	2.18321e+06	2.02435e+06	1.51963e+06	3.35612e+06	5.49206e+06	0.0612226	1.21309	1119	0.118944	0.53878	0.924658	YES	YES	YES	YES	YES	YES	YES	YES	YES	YES	YES	YES	0	23.4183	21.4764	22.7278	19.3914	20.4005	23.7944	22.2257	20.4398	20.3472	20.8756	21.7614	24.5728	21.9756	22.3693	21.5265	21.5089	24.2224	21.058	20.949	20.5353	21.6784	22.3889	23.4183	21.4764	22.7278	19.3914	20.4005	23.7944	22.2257	20.4398	20.3472	20.8756	21.7614	24.5728	21.9756	22.3693	21.5265	21.5089	24.2224	21.058	20.949	20.5353	21.6784	22.3889	23.4183	21.4764	22.7278	19.3914	20.4005	23.7944	22.2257	20.4398	20.3472	20.8756	21.7614	24.5728	21.9756	22.3693	21.5265	21.5089	24.2224	21.058	20.949	20.5353	21.6784	22.3889	1.15451	0.499206	-0.358508	2.13505	1.10841	0.42799	-1.16771	0.509203	0.188129	0.802762	0.627539	1.15451	0.499206	-0.358508	2.13505	1.10841	0.42799	-1.16771	0.509203	0.188129	0.802762	0.627539
Q15005	Signal peptidase complex subunit 2 [OS=Homo sapiens]	FALSE		11	190	11	25	1.5297e+06	1.79802e+06	840651	34018.9	166426	1.47656e+06	1.05279e+06	225442	726814		565784	1.64896e+06	2.40278e+06	2.61989e+06	1.05027e+06	1.923e+06	1.60898e+06		466635	444415	1.50445e+06	943883	0.0614249	1.21166	1121	0.119124	1.31637	0.924001	YES	YES	YES	YES	YES	YES	YES		YES	YES		YES	2	20.5448	20.778	19.6811	15.0541	17.3445	20.4938	20.0058	17.7824	19.4712	#VALUE!	19.1099	20.6531	21.1963	21.3211	20.0023	20.8749	20.6177	#VALUE!	18.8319	18.7615	20.5208	19.8482	20.5448	20.778	19.6811	15.0541	17.3445	20.4938	20.0058	17.7824	19.4712		19.1099	20.6531	21.1963	21.3211	20.0023	20.8749	20.6177		18.8319	18.7615	20.5208	19.8482	20.5448	20.778	19.6811	15.0541	17.3445	20.4938		17.7824	19.4712		19.1099	20.6531	21.1963	21.3211	20.0023	20.8749	20.6177		18.8319	18.7615		19.8482	0.108301	0.418295	1.63993	4.94828	3.53041	0.123907	#VALUE!	1.04954	-0.70968	#VALUE!	0.738358	0.108301	0.418295	1.63993	4.94828	3.53041	0.123907		1.04954	-0.70968		0.738358
P56945	Breast cancer anti-estrogen resistance protein 1 [OS=Homo sapiens]	FALSE		5	57	5	93.3	996072	198934	113061	14762.9	13819.9	409860	21888.2	33947.6	110346	86512	30453.9	1.51662e+06	336392	79864.7	144239	55460.5	408317	105843	130479	53797.9			0.0614193	1.2117	1120	0.119219	1.0367	0.923654	YES	YES	YES	YES	YES	YES	YES	YES	YES	YES			2	19.9259	17.6019	16.7867	13.8497	13.7545	18.6448	14.4179	15.051	16.7517	16.4006	14.8943	20.5324	18.3598	16.2853	17.1381	15.7592	18.6393	16.6916	16.9935	15.7153	#VALUE!	#VALUE!	19.9259	17.6019	16.7867	13.8497	13.7545	18.6448	14.4179	15.051	16.7517	16.4006	14.8943	20.5324	18.3598	16.2853	17.1381	15.7592	18.6393	16.6916	16.9935	15.7153			19.9259	17.6019	16.7867	13.8497	13.7545	18.6448	14.4179	15.051	16.7517			20.5324	18.3598	16.2853	17.1381	15.7592	18.6393	16.6916	16.9935	15.7153			0.606542	0.757856	-0.501471	3.28842	2.00471	-0.0054422	2.27371	1.94243	-1.03642	#VALUE!	#VALUE!	0.606542	0.757856	-0.501471	3.28842	2.00471	-0.0054422	2.27371	1.94243	-1.03642
Q9NQR4	Omega-amidase NIT2 [OS=Homo sapiens]	FALSE		15	546	15	30.6	4.03239e+07	9.9246e+06	6.882e+06	1.9547e+06	1.03536e+06	1.41672e+07	3.9443e+06	1.31285e+06	4.28745e+06	1.07494e+06	2.75805e+06	5.79111e+07	1.39657e+07	8.02315e+06	1.23071e+07	4.30572e+06	2.10087e+07	3.87333e+06	3.89039e+06	1.26636e+06	2.35694e+06	4.35216e+06	0.0620734	1.20709	1122	0.120274	0.735245	0.919828	YES	YES	YES	YES	YES	YES	YES	YES	YES	YES	YES	YES	0	25.2651	23.2426	22.7144	20.8985	19.9817	23.7561	21.9113	20.3243	22.0317	20.0358	21.3952	25.7873	23.7354	22.9357	23.553	22.0378	24.3245	21.8851	21.8915	20.2723	21.1685	22.0533	25.2651	23.2426	22.7144	20.8985	19.9817	23.7561	21.9113	20.3243	22.0317	20.0358	21.3952	25.7873	23.7354	22.9357	23.553	22.0378	24.3245	21.8851	21.8915	20.2723	21.1685	22.0533	25.2651	23.2426	22.7144	20.8985	19.9817	23.7561	21.9113	20.3243	22.0317	20.0358	21.3952	25.7873	23.7354	22.9357	23.553	22.0378	24.3245	21.8851	21.8915	20.2723	21.1685	22.0533	0.522205	0.492806	0.221341	2.65447	2.05612	0.568427	-0.026195	1.56722	-1.75943	1.13266	0.658083	0.522205	0.492806	0.221341	2.65447	2.05612	0.568427	-0.026195	1.56722	-1.75943	1.13266	0.658083
P40617	ADP-ribosylation factor-like protein 4A [OS=Homo sapiens]	FALSE		8	276	8	22.6	5.20549e+07	9.16393e+06	3.4578e+06	1.58568e+06	799056	1.34125e+07	4.25954e+06	621781	2.36624e+06	392917	1.81183e+06	5.93799e+07	1.03723e+07	6.29897e+06	6.08666e+06	4.43645e+06	1.53933e+07	3.58926e+06	1.38458e+06	937956	1.19339e+06	2.52163e+06	0.0621461	1.20659	1123	0.120308	0.681714	0.919707	YES	YES	YES	YES	YES	YES	YES	YES	YES	YES	YES	YES	0	25.6335	23.1275	21.7214	20.5967	19.6079	23.6771	22.0223	19.246	21.1742	18.5839	20.789	25.8235	23.3062	22.5867	22.5372	22.081	23.8758	21.7753	20.401	19.8392	20.1866	21.2659	25.6335	23.1275	21.7214	20.5967	19.6079	23.6771	22.0223	19.246	21.1742	18.5839	20.789	25.8235	23.3062	22.5867	22.5372	22.081	23.8758	21.7753	20.401	19.8392	20.1866	21.2659	25.6335	23.1275	21.7214	20.5967	19.6079	23.6771	22.0223	19.246	21.1742	18.5839	20.789	25.8235	23.3062	22.5867	22.5372	22.081	23.8758	21.7753	20.401	19.8392	20.1866	21.2659	0.189941	0.178698	0.865262	1.94055	2.47304	0.198726	-0.247011	1.15497	-1.335	1.60277	0.476905	0.189941	0.178698	0.865262	1.94055	2.47304	0.198726	-0.247011	1.15497	-1.335	1.60277	0.476905
P43003	Excitatory amino acid transporter 1 [OS=Homo sapiens]	FALSE		8	134	7	59.5	5.92926e+06	4.09174e+06	340908	265250	182429	4.55276e+06		107561	239300		222164	7.44884e+06	6.13624e+06	1.93793e+06	2.8026e+06	1.01357e+06	5.04295e+06	328853	78305.4	119357	319464	804731	0.0622832	1.20563	1124	0.120466	1.09324	0.919136	YES	YES	YES	YES	YES	YES	YES		YES	YES		YES	2	22.4994	21.9643	18.379	18.017	17.477	22.1183	#VALUE!	16.7148	17.8685	#VALUE!	17.7613	22.8286	22.5489	20.8861	21.4183	19.951	22.2658	18.3271	16.2568	16.8649	18.2853	19.6181	22.4994	21.9643	18.379	18.017	17.477	22.1183		16.7148	17.8685		17.7613	22.8286	22.5489	20.8861	21.4183	19.951	22.2658	18.3271	16.2568	16.8649	18.2853	19.6181	22.4994	21.9643	18.379	18.017	17.477	22.1183		16.7148	17.8685		17.7613	22.8286	22.5489	20.8861	21.4183	19.951	22.2658		16.2568	16.8649		19.6181	0.329165	0.584642	2.50707	3.40134	2.47403	0.147526	#VALUE!	-0.457971	-1.00354	#VALUE!	1.85689	0.329165	0.584642	2.50707	3.40134	2.47403	0.147526		-0.457971	-1.00354		1.85689
Q9BZL1	Ubiquitin-like protein 5 [OS=Homo sapiens]	FALSE		1	79	1	8.5	3.78011e+06	1.08372e+06	1.02557e+06	269344	146022	1.52077e+06	966505	143360	375795	176581	345767	4.26591e+06	1.5266e+06		705377	515708	1.28509e+06	1.03929e+06	426768	176495	419296	547433	0.062355	1.20513	1125	0.120498	0.613389	0.919021	YES	YES	YES		YES	YES	YES	YES	YES	YES	YES	YES	1	21.85	20.0476	19.968	18.0391	17.1558	20.5364	19.8824	17.1293	18.5196	17.43	18.3994	22.0244	20.5419	#VALUE!	19.428	18.9762	20.2934	19.9872	18.7031	17.4293	18.6776	19.0623	21.85	20.0476	19.968	18.0391	17.1558	20.5364	19.8824	17.1293	18.5196	17.43	18.3994	22.0244	20.5419		19.428	18.9762	20.2934	19.9872	18.7031	17.4293	18.6776	19.0623	21.85	20.0476		18.0391	17.1558	20.5364	19.8824	17.1293	18.5196	17.43	18.3994	22.0244	20.5419		19.428	18.9762	20.2934	19.9872	18.7031	17.4293	18.6776	19.0623	0.174424	0.494326	#VALUE!	1.38894	1.82037	-0.242936	0.104747	1.57381	-1.09032	1.24764	0.662882	0.174424	0.494326		1.38894	1.82037	-0.242936	0.104747	1.57381	-1.09032	1.24764	0.662882
Q5SRE7	Phytanoyl-CoA dioxygenase domain-containing protein 1 [OS=Homo sapiens]	FALSE		6	55	6	32.4	1.11638e+07	2.16838e+06	910816	821564	343849	2.91161e+06	1.19781e+06	294293	238238	61958.3	867540	1.0541e+07	3.40994e+06	1.40811e+06	1.63699e+06	1.26311e+06	3.91347e+06	388460	811589	317510	452528	1.09008e+06	0.0624627	1.20438	1126	0.120599	0.722602	0.918658	YES	YES	YES	YES	YES	YES	YES	YES	YES	YES	YES	YES	0	23.4123	21.0482	19.7968	19.648	18.3914	21.4734	20.192	18.1669	17.862	15.919	19.7266	23.3295	21.7013	20.4253	20.6426	20.2686	21.9	18.5674	19.6304	18.2764	18.7876	20.056	23.4123	21.0482	19.7968	19.648	18.3914	21.4734	20.192	18.1669	17.862	15.919	19.7266	23.3295	21.7013	20.4253	20.6426	20.2686	21.9	18.5674	19.6304	18.2764	18.7876	20.056	23.4123	21.0482	19.7968	19.648	18.3914	21.4734	20.192	18.1669	17.862	15.919	19.7266	23.3295	21.7013	20.4253	20.6426	20.2686	21.9	18.5674	19.6304	18.2764	18.7876	20.056	-0.0828175	0.653129	0.628533	0.994603	1.87713	0.42663	-1.62456	1.46349	0.414401	2.86864	0.329436	-0.0828175	0.653129	0.628533	0.994603	1.87713	0.42663	-1.62456	1.46349	0.414401	2.86864	0.329436
P00167	Cytochrome b5 [OS=Homo sapiens]	FALSE		11	468	11	15.3	16959981	1.56603e+07	2.66862e+06	9.5956e+06	4.52051e+06	9.22812e+06	2.32527e+07	3.74069e+06	7.67557e+06		5.70345e+06	2.14301e+07	1.61111e+07	2.90802e+07	2.97116e+07	1.8527e+07	1.03514e+07	1.2648e+07	1.05953e+07	5.82681e+06	4.23009e+06	9.95761e+06	0.0630292	1.20046	1127	0.121584	0.868564	0.915123	YES	YES	YES	YES	YES	YES	YES	YES	YES	YES		YES	1	24.0156	23.9006	21.3477	23.1939	22.1081	23.1376	24.4709	21.8349	22.8718	#VALUE!	22.4434	24.3531	23.9415	24.7935	24.8245	24.1431	23.3033	23.5924	23.3369	22.4743	22.0123	23.2474	24.0156	23.9006	21.3477	23.1939	22.1081	23.1376	24.4709	21.8349	22.8718		22.4434	24.3531	23.9415	24.7935	24.8245	24.1431	23.3033	23.5924	23.3369	22.4743	22.0123	23.2474	24.0156	23.9006	21.3477	23.1939	22.1081	23.1376	24.4709	21.8349	22.8718		22.4434	24.3531	23.9415	24.7935	24.8245	24.1431	23.3033	23.5924	23.3369	22.4743		23.2474	0.337505	0.0409431	3.44587	1.63058	2.03507	0.165711	-0.878493	1.50205	-0.397568	#VALUE!	0.803964	0.337505	0.0409431	3.44587	1.63058	2.03507	0.165711	-0.878493	1.50205	-0.397568		0.803964
Q8N8N7	Prostaglandin reductase 2 [OS=Homo sapiens]	FALSE		14	346	14	38.5	3.50482e+07	6.76778e+06	3.60972e+06	1.4355e+06	456925	8.67227e+06	1.00859e+06	170491	899174	44056.5	1.44109e+06	4.92191e+07	1.21749e+07	4107239	3.90494e+06	4.40441e+06	1.09884e+07	288647	1.4466e+06	546640	530928	2.83311e+06	0.0632927	1.19865	1131	0.121661	1.06416	0.91485	YES	YES	YES	YES	YES	YES	YES	YES	YES	YES	YES	YES	0	25.0628	22.6903	21.7835	20.4531	18.8016	23.048	19.9439	17.3793	19.7782	15.4271	20.4587	25.5527	23.5374	21.9697	21.8969	22.0705	23.3895	18.1389	20.4642	19.0602	19.0182	21.434	25.0628	22.6903	21.7835	20.4531	18.8016	23.048	19.9439	17.3793	19.7782	15.4271	20.4587	25.5527	23.5374	21.9697	21.8969	22.0705	23.3895	18.1389	20.4642	19.0602	19.0182	21.434	25.0628	22.6903	21.7835	20.4531	18.8016	23.048	19.9439	17.3793	19.7782	15.4271	20.4587	25.5527	23.5374	21.9697	21.8969	22.0705	23.3895	18.1389	20.4642	19.0602	19.0182	21.434	0.489875	0.84716	0.186283	1.44375	3.26892	0.341495	-1.80497	3.0849	-0.718009	3.59109	0.975224	0.489875	0.84716	0.186283	1.44375	3.26892	0.341495	-1.80497	3.0849	-0.718009	3.59109	0.975224
Q99961	Endophilin-A2 [OS=Homo sapiens]	FALSE		21	554	21	41.5	5.77731e+07	7.35428e+06	3.76333e+06	1.49398e+06	1.54818e+06	1.7028e+07	3.5335e+06	876831	1.11387e+06	19027.7	4.85452e+06	6.63011e+07	8.11362e+06	8.38804e+06	7.90201e+06	4.57638e+06	2.11378e+07	1.50509e+06	2.27892e+06	957772	536024	7.10464e+06	0.0632574	1.19889	1130	0.121701	1.00635	0.914708	YES	YES	YES	YES	YES	YES	YES	YES	YES	YES	YES	YES	0	25.7839	22.8102	21.8436	20.5107	20.5621	24.0214	21.7527	19.7419	20.0872	14.2158	22.2109	25.9825	22.9519	22.9999	22.9138	22.1258	24.3333	20.5214	21.1199	19.8693	19.0319	22.7603	25.7839	22.8102	21.8436	20.5107	20.5621	24.0214	21.7527	19.7419	20.0872	14.2158	22.2109	25.9825	22.9519	22.9999	22.9138	22.1258	24.3333	20.5214	21.1199	19.8693	19.0319	22.7603	25.7839	22.8102	21.8436	20.5107	20.5621	24.0214	21.7527	19.7419	20.0872	14.2158	22.2109	25.9825	22.9519	22.9999	22.9138	22.1258	24.3333	20.5214	21.1199	19.8693	19.0319	22.7603	0.198634	0.141762	1.15632	2.40306	1.56363	0.311922	-1.23125	1.37798	-0.21783	4.81612	0.549435	0.198634	0.141762	1.15632	2.40306	1.56363	0.311922	-1.23125	1.37798	-0.21783	4.81612	0.549435
P54920	Alpha-soluble NSF attachment protein [OS=Homo sapiens]	FALSE		24	1223	24	33.2	1.75611e+08	5.57898e+07	1.65856e+07	6.94255e+06	4.23164e+06	7.44344e+07	1.83975e+07	2.45363e+06	1.45183e+07	117472	1.5151e+07	2.11694e+08	6.87833e+07	2.81953e+07	4.78853e+07	2.45531e+07	8.01452e+07	1.29626e+07	9.53805e+06	5.24368e+06	3.43432e+06	2.46052e+07	0.0632101	1.19921	1129	0.121717	1.12001	0.914648	YES	YES	YES	YES	YES	YES	YES	YES	YES	YES	YES	YES	0	27.3878	25.7335	23.9834	22.727	22.0128	26.1495	24.133	21.2265	23.7914	16.842	23.8529	27.6574	26.0356	24.749	25.5131	24.5494	26.2561	23.6279	23.1853	22.3221	21.7116	24.5525	27.3878	25.7335	23.9834	22.727	22.0128	26.1495	24.133	21.2265	23.7914	16.842	23.8529	27.6574	26.0356	24.749	25.5131	24.5494	26.2561	23.6279	23.1853	22.3221	21.7116	24.5525	27.3878	25.7335	23.9834	22.727	22.0128	26.1495	24.133	21.2265	23.7914	16.842	23.8529	27.6574	26.0356	24.749	25.5131	24.5494	26.2561	23.6279	23.1853	22.3221	21.7116	24.5525	0.269599	0.302055	0.765526	2.78605	2.53662	0.106648	-0.505152	1.95878	-1.46922	4.86964	0.699548	0.269599	0.302055	0.765526	2.78605	2.53662	0.106648	-0.505152	1.95878	-1.46922	4.86964	0.699548
P51148	Ras-related protein Rab-5C [OS=Homo sapiens]	FALSE	EVtop100	12	1169	9	23.5	1.26842e+08	3.33372e+07	2.93648e+07	1.04959e+07	5.94258e+06	6.34722e+07	2.95655e+07	4.68523e+06	1.17059e+07	3.01159e+06	1.51838e+07	1.67728e+08	4.60924e+07	4.1004e+07	3.26731e+07	1.76844e+07	6.68211e+07	3.6695e+07	8.70411e+06	4.24429e+06	6.8229e+06	1.88153e+07	0.0631913	1.19934	1128	0.121789	0.533525	0.914392	YES	YES	YES	YES	YES	YES	YES	YES	YES	YES	YES	YES	0	26.9185	24.9906	24.8076	23.3233	22.5027	25.9196	24.8174	22.1597	23.4807	21.5221	23.856	27.3216	25.458	25.2893	24.9616	24.076	25.9938	25.1291	23.0533	22.0171	22.702	24.1654	26.9185	24.9906	24.8076	23.3233	22.5027	25.9196	24.8174	22.1597	23.4807	21.5221	23.856	27.3216	25.458	25.2893	24.9616	24.076	25.9938	25.1291	23.0533	22.0171	22.702	24.1654	26.9185	24.9906	24.8076	23.3233	22.5027	25.9196	24.8174	22.1597	23.4807	21.5221	23.856	27.3216	25.458	25.2893	24.9616	24.076	25.9938	25.1291	23.0533	22.0171	22.702	24.1654	0.403089	0.467395	0.481677	1.63827	1.57332	0.0741797	0.311671	0.893576	-1.46364	1.17986	0.309375	0.403089	0.467395	0.481677	1.63827	1.57332	0.0741797	0.311671	0.893576	-1.46364	1.17986	0.309375
Q9H267	Vacuolar protein sorting-associated protein 33B [OS=Homo sapiens]	FALSE		11	93	11	70.5	3.81276e+06	500640	255433	173084	258106	1.98464e+06	1.15271e+06		87180.4		399624	5.53107e+06	980808	1.41419e+06	1.84122e+06	596691	888555	2.07931e+06	168529	73269.6	297070	636175	0.0637607	1.19545	1133	0.122344	0.967526	0.912417	YES	YES	YES	YES	YES	YES	YES	YES		YES		YES	2	21.8624	18.9334	17.9626	17.4011	17.9776	20.9204	20.1366	#VALUE!	16.4117	#VALUE!	18.6083	22.3991	19.9036	20.4315	20.8122	19.1866	19.7611	20.9877	17.3626	16.1609	18.1804	19.2791	21.8624	18.9334	17.9626	17.4011	17.9776	20.9204	20.1366		16.4117		18.6083	22.3991	19.9036	20.4315	20.8122	19.1866	19.7611	20.9877	17.3626	16.1609	18.1804	19.2791	21.8624	18.9334	17.9626	17.4011	17.9776	20.9204	20.1366		16.4117		18.6083	22.3991	19.9036	20.4315	20.8122	19.1866	19.7611	20.9877		16.1609		19.2791	0.536722	0.970197	2.46895	3.41111	1.20902	-1.15934	0.851079	#VALUE!	-0.250788	#VALUE!	0.67078	0.536722	0.970197	2.46895	3.41111	1.20902	-1.15934	0.851079		-0.250788		0.67078
Q9BSJ8	Extended synaptotagmin-1 [OS=Homo sapiens]	FALSE		25	511	25	122.8	5.82463e+07	7.60597e+06	1.01864e+07	1.61165e+06	1.63614e+06	1.98033e+07	6.06508e+06	1.25497e+06	1.53297e+06	5.03341e+06	5.23871e+06	5.14652e+07	9.96401e+06	1.49051e+07	1.13744e+07	6.97283e+06	1.81688e+07	6.56928e+06	2.59547e+06	1.31898e+06	4.0376e+06	9.42624e+06	0.0637123	1.19578	1132	0.122359	0.638419	0.912363	YES	YES	YES	YES	YES	YES	YES	YES	YES	YES	YES	YES	0	25.7957	22.8587	23.2801	20.6201	20.6419	24.2392	22.5321	20.2592	20.5479	22.2631	22.3208	25.6171	23.2483	23.8293	23.4393	22.7333	24.115	22.6473	21.3076	20.331	21.9451	23.1683	25.7957	22.8587	23.2801	20.6201	20.6419	24.2392	22.5321	20.2592	20.5479	22.2631	22.3208	25.6171	23.2483	23.8293	23.4393	22.7333	24.115	22.6473	21.3076	20.331	21.9451	23.1683	25.7957	22.8587	23.2801	20.6201	20.6419	24.2392	22.5321	20.2592	20.5479	22.2631	22.3208	25.6171	23.2483	23.8293	23.4393	22.7333	24.115	22.6473	21.3076	20.331	21.9451	23.1683	-0.17857	0.389594	0.549168	2.81917	2.09145	-0.124276	0.115208	1.04834	-0.216905	-0.318039	0.847471	-0.17857	0.389594	0.549168	2.81917	2.09145	-0.124276	0.115208	1.04834	-0.216905	-0.318039	0.847471
Q07866	Kinesin light chain 1 [OS=Homo sapiens]	FALSE		14	233	10	65.3	1.35154e+06	619102	222990	116891	89819.1	784491		185972	252795		210595	2.24962e+06	768928		1140942	772893	2.40887e+06		312606	129258	109167	247685	0.0642811	1.19192	1134	0.123234	1.13425	0.90927	YES	YES	YES		YES	YES	YES		YES	YES		YES	3	20.3662	19.2398	17.7666	16.8348	16.4547	19.5814	#VALUE!	17.5047	17.9476	#VALUE!	17.6841	21.1013	19.5525	#VALUE!	20.1218	19.5599	21.1999	#VALUE!	18.254	16.9799	16.7362	17.9181	20.3662	19.2398	17.7666	16.8348	16.4547	19.5814		17.5047	17.9476		17.6841	21.1013	19.5525		20.1218	19.5599	21.1999		18.254	16.9799	16.7362	17.9181	20.3662	19.2398		16.8348	16.4547	19.5814		17.5047	17.9476		17.6841	21.1013	19.5525		20.1218	19.5599	21.1999		18.254	16.9799		17.9181	0.735075	0.312672	#VALUE!	3.28699	3.10517	1.61853	#VALUE!	0.74926	-0.967719	#VALUE!	0.234036	0.735075	0.312672		3.28699	3.10517	1.61853		0.74926	-0.967719		0.234036
O00244	Copper transport protein ATOX1 [OS=Homo sapiens]	FALSE		3	40	3	7.4	17087589	2.75035e+06	3.68428e+06	815240	205446	10040485	1.6921e+06		1.16751e+06		540115	2.49275e+07	5.06664e+06	7607821	3712511	1.7655e+06	1.58747e+07	2.29211e+06	723642	332322	499057	1.79369e+06	0.0645273	1.19026	1135	0.123597	0.97558	0.907993	YES	YES	YES	YES	YES	YES	YES	YES		YES		YES	2	24.0264	21.3912	21.813	19.6369	17.6484	23.2593	20.6904	#VALUE!	20.155	#VALUE!	19.0429	24.5712	22.2726	22.8591	21.824	20.7516	23.9202	21.1282	19.4649	18.3422	18.9288	20.7745	24.0264	21.3912	21.813	19.6369	17.6484	23.2593	20.6904		20.155		19.0429	24.5712	22.2726	22.8591	21.824	20.7516	23.9202	21.1282	19.4649	18.3422	18.9288	20.7745	24.0264	21.3912	21.813	19.6369	17.6484	23.2593	20.6904		20.155		19.0429	24.5712	22.2726	22.8591	21.824	20.7516	23.9202	21.1282		18.3422		20.7745	0.544788	0.881415	1.0461	2.1871	3.10325	0.660903	0.437859	#VALUE!	-1.81279	#VALUE!	1.73159	0.544788	0.881415	1.0461	2.1871	3.10325	0.660903	0.437859		-1.81279		1.73159
Q16204	Coiled-coil domain-containing protein 6 [OS=Homo sapiens]	FALSE		4	11	4	53.3	487281	170667		26317.7	16654.6	497417					36111.9	531632	260616		109133	104721	475138		53443.4	33886.5		67087.2	0.0649189	1.18763	1136	0.124237	1.04474	0.905748	YES	YES	YES		YES	YES	YES					YES	5	18.8944	17.3808	#VALUE!	14.6837	14.0236	18.9241	#VALUE!	#VALUE!	#VALUE!	#VALUE!	15.1402	19.0201	17.9916	#VALUE!	16.7357	16.6762	18.858	#VALUE!	15.7057	15.0484	#VALUE!	16.0338	18.8944	17.3808		14.6837	14.0236	18.9241					15.1402	19.0201	17.9916		16.7357	16.6762	18.858		15.7057	15.0484		16.0338	18.8944	17.3808		14.6837	14.0236	18.9241					15.1402	19.0201	17.9916		16.7357	16.6762	18.858					16.0338	0.125674	0.610741	#VALUE!	2.05199	2.65256	-0.0661071	#VALUE!	#VALUE!	#VALUE!	#VALUE!	0.893565	0.125674	0.610741		2.05199	2.65256	-0.0661071					0.893565
A6NFQ2	TRPM8 channel-associated factor 2 [OS=Homo sapiens]	FALSE		11	152	11	100.8	3.42732e+06	1.35925e+06	585877	105591	91378.3	1.89145e+06	374134	83324.9	403736		82974	5002672	3.08269e+06	1.47012e+06	830250	647607	3.69606e+06	138428	208463	135556	96534.6	360975	0.0652311	1.18554	1137	0.124725	1.02562	0.904046	YES	YES	YES	YES	YES	YES	YES	YES	YES	YES		YES	1	21.7087	20.3744	19.1602	16.6881	16.4796	20.8511	18.5132	16.3465	18.6231	#VALUE!	16.3404	22.2543	21.5558	20.4875	19.6632	19.3048	21.8176	17.0788	17.6694	17.0485	16.5588	18.4615	21.7087	20.3744	19.1602	16.6881	16.4796	20.8511	18.5132	16.3465	18.6231		16.3404	22.2543	21.5558	20.4875	19.6632	19.3048	21.8176	17.0788	17.6694	17.0485	16.5588	18.4615	21.7087	20.3744	19.1602	16.6881	16.4796	20.8511	18.5132	16.3465	18.6231		16.3404	22.2543	21.5558	20.4875	19.6632	19.3048	21.8176	17.0788	17.6694	17.0485		18.4615	0.545616	1.18138	1.32726	2.97506	2.8252	0.966497	-1.43442	1.32297	-1.57452	#VALUE!	2.12117	0.545616	1.18138	1.32726	2.97506	2.8252	0.966497	-1.43442	1.32297	-1.57452		2.12117
O00506	Serine/threonine-protein kinase 25 [OS=Homo sapiens]	FALSE		22	815	15	48.1	6.26535e+07	1.54146e+07	5.19936e+06	2.88941e+06	1.03125e+06	2.33138e+07	2.19257e+06	816275	3.90755e+06	31764.5	1.78759e+06	7.73311e+07	2.22861e+07	1.22677e+07	1.74456e+07	6.97296e+06	2.5462e+07	1.43064e+06	3.10265e+06	1.22135e+06	1.25182e+06	2.61145e+06	0.06554	1.18349	1142	0.124767	1.18477	0.9039	YES	YES	YES	YES	YES	YES	YES	YES	YES	YES	YES	YES	0	25.9009	23.8778	22.3099	21.4623	19.976	24.4747	21.0642	19.6387	21.8978	14.9551	20.7696	26.2045	24.4096	23.5484	24.0564	22.7333	24.6018	20.4482	21.5651	20.22	20.2556	21.3164	25.9009	23.8778	22.3099	21.4623	19.976	24.4747	21.0642	19.6387	21.8978	14.9551	20.7696	26.2045	24.4096	23.5484	24.0564	22.7333	24.6018	20.4482	21.5651	20.22	20.2556	21.3164	25.9009	23.8778	22.3099	21.4623	19.976	24.4747	21.0642	19.6387	21.8978	14.9551	20.7696	26.2045	24.4096	23.5484	24.0564	22.7333	24.6018	20.4482	21.5651	20.22	20.2556	21.3164	0.303652	0.53185	1.23846	2.59402	2.75738	0.127161	-0.615963	1.92637	-1.67779	5.30047	0.546835	0.303652	0.53185	1.23846	2.59402	2.75738	0.127161	-0.615963	1.92637	-1.67779	5.30047	0.546835
P53801	Pituitary tumor-transforming gene 1 protein-interacting protein [OS=Homo sapiens]	FALSE		2	97	2	20.3	2.65798e+06	1.20677e+06		831346	507878	3.57915e+06	1.10062e+06	339705	547774		1.18293e+06	3.77416e+06	1.18629e+06		3.87381e+06	1.61763e+06	3.99713e+06	755868	649406			1.8536e+06	0.0655026	1.18374	1141	0.124805	0.696593	0.903768	YES	YES	YES		YES	YES	YES	YES	YES			YES	3	21.3419	20.2027	#VALUE!	19.6651	18.9541	21.7712	20.0699	18.3739	19.0632	#VALUE!	20.1739	21.8477	20.178	#VALUE!	21.8853	20.6255	21.9305	19.5278	19.3088	#VALUE!	#VALUE!	20.8219	21.3419	20.2027		19.6651	18.9541	21.7712	20.0699	18.3739	19.0632		20.1739	21.8477	20.178		21.8853	20.6255	21.9305	19.5278	19.3088			20.8219	21.3419	20.2027		19.6651	18.9541	21.7712	20.0699	18.3739			20.1739	21.8477	20.178		21.8853	20.6255	21.9305	19.5278	19.3088			20.8219	0.505824	-0.0246833	#VALUE!	2.22023	1.67133	0.159347	-0.542115	0.93484	#VALUE!	#VALUE!	0.647967	0.505824	-0.0246833		2.22023	1.67133	0.159347	-0.542115	0.93484			0.647967
Q7Z5L7	Podocan [OS=Homo sapiens]	FALSE		26	473	26	68.9	1258045	505385	4.37316e+06	1787891	5.00415e+06	649118	8.03512e+06	2.53e+06	354403	1.60466e+07	2.52215e+06		785033	4.22389e+06	197304	3.05951e+06	234219	1.26532e+07	1.16382e+06	113192	1.47968e+07	1.54887e+06	0.0653493	1.18476	1138	0.124841	-0.770715	0.903642	YES		YES	YES	YES	YES	YES	YES	YES	YES	YES	YES	1	20.2628	18.947	22.0602	20.7698	22.2547	19.3081	22.9379	21.2707	18.435	23.9358	21.2662	#VALUE!	19.5824	22.0101	17.5901	21.5449	17.8375	23.593	20.1504	16.7884	23.8188	20.5628	20.2628	18.947	22.0602	20.7698	22.2547	19.3081	22.9379	21.2707	18.435	23.9358	21.2662		19.5824	22.0101	17.5901	21.5449	17.8375	23.593	20.1504	16.7884	23.8188	20.5628		18.947	22.0602	20.7698	22.2547	19.3081	22.9379	21.2707	18.435	23.9358	21.2662		19.5824	22.0101	17.5901	21.5449	17.8375	23.593	20.1504	16.7884	23.8188	20.5628	#VALUE!	0.63537	-0.0501054	-3.17977	-0.709823	-1.47062	0.655106	-1.12027	-1.64662	-0.116979	-0.70344		0.63537	-0.0501054	-3.17977	-0.709823	-1.47062	0.655106	-1.12027	-1.64662	-0.116979	-0.70344
Q9NTJ5	Phosphatidylinositol-3-phosphatase SAC1 [OS=Homo sapiens]	FALSE		19	454	19	66.9	2.82531e+06	1.89607e+06	1.01904e+06	1.18138e+06	787919	4.85596e+06	1.8431e+06	702411	1.96101e+06	267620	1.19866e+06	7.05882e+06	1.81403e+06	5.68742e+06	2.39271e+06	3106144	7.18539e+06	577581	1.15408e+06	995746	1.1563e+06	3.12938e+06	0.0654674	1.18397	1140	0.124848	0.805502	0.90362	YES	YES	YES	YES	YES	YES	YES	YES	YES	YES	YES	YES	0	21.43	20.8546	19.9588	20.172	19.5877	22.2113	20.8137	19.422	20.9032	18.0298	20.193	22.751	20.7908	22.4393	21.1902	21.5667	22.7766	19.1397	20.1383	19.9254	20.1411	21.5774	21.43	20.8546	19.9588	20.172	19.5877	22.2113	20.8137	19.422	20.9032	18.0298	20.193	22.751	20.7908	22.4393	21.1902	21.5667	22.7766	19.1397	20.1383	19.9254	20.1411	21.5774	21.43	20.8546	19.9588	20.172	19.5877	22.2113	20.8137	19.422	20.9032	18.0298	20.193	22.751	20.7908	22.4393	21.1902	21.5667	22.7766	19.1397	20.1383	19.9254	20.1411	21.5774	1.32102	-0.0638168	2.48057	1.01817	1.97901	0.565309	-1.67404	0.716351	-0.97775	2.11126	1.38445	1.32102	-0.0638168	2.48057	1.01817	1.97901	0.565309	-1.67404	0.716351	-0.97775	2.11126	1.38445
O00757	Fructose-1,6-bisphosphatase isozyme 2 [OS=Homo sapiens]	FALSE		2	134	1	36.7	1.68661e+07	4.58754e+06		2.21804e+06	569412	7.62247e+06	3.16108e+06	348574	2.19089e+06		1.6797e+06	20031630	8.54439e+06	8.30343e+06	1.25227e+07	3.04609e+06	10230754	3439682	1.39273e+06	883378		2.60272e+06	0.0654554	1.18405	1139	0.124934	0.880914	0.903319	YES	YES	YES		YES	YES	YES	YES	YES	YES		YES	2	24.0076	22.1293	#VALUE!	21.0809	19.1191	22.8618	21.592	18.4111	21.0631	#VALUE!	20.6798	24.2558	23.0265	22.9853	23.578	21.5385	23.2864	21.7138	20.4095	19.7527	#VALUE!	21.3116	24.0076	22.1293		21.0809	19.1191	22.8618	21.592	18.4111	21.0631		20.6798	24.2558	23.0265	22.9853	23.578	21.5385	23.2864	21.7138	20.4095	19.7527		21.3116	24.0076	22.1293		21.0809	19.1191	22.8618	21.592	18.4111	21.0631		20.6798	24.2558	23.0265		23.578	21.5385	23.2864	21.7138	20.4095	19.7527		21.3116	0.24815	0.897256	#VALUE!	2.49718	2.41941	0.424582	0.121858	1.99838	-1.31041	#VALUE!	0.631819	0.24815	0.897256		2.49718	2.41941	0.424582	0.121858	1.99838	-1.31041		0.631819
P06454	Prothymosin alpha [OS=Homo sapiens]	FALSE		4	73	4	12.2	275266	65114.9		15017.8	9521.89	186393			25964.3		18873.1	997123	110227		60071.5	55349.3	973286	48819.3	30460.2	8084.37		33848	0.0660476	1.18014	1143	0.125623	1.24279	0.90093	YES	YES	YES		YES	YES	YES			YES		YES	4	18.0705	15.9907	#VALUE!	13.8744	13.217	17.508	#VALUE!	#VALUE!	14.6642	#VALUE!	14.204	19.9274	16.7501	#VALUE!	15.8744	15.7563	19.8925	15.5752	14.8946	12.9809	#VALUE!	15.0468	18.0705	15.9907		13.8744	13.217	17.508			14.6642		14.204	19.9274	16.7501		15.8744	15.7563	19.8925	15.5752	14.8946	12.9809		15.0468	18.0705	15.9907		13.8744	13.217	17.508			14.6642		14.204	19.9274	16.7501		15.8744	15.7563	19.8925			12.9809		15.0468	1.85695	0.759423	#VALUE!	2.00001	2.53925	2.38451	#VALUE!	#VALUE!	-1.68332	#VALUE!	0.842743	1.85695	0.759423		2.00001	2.53925	2.38451			-1.68332		0.842743
Q5T0F9	Coiled-coil and C2 domain-containing protein 1B [OS=Homo sapiens]	FALSE		13	169	13	94.2	1.13333e+07	959742	1.41905e+06	287809	217343	4.52429e+06	1.41578e+06	93330.5	102411		692856	6.7047e+06	1.90378e+06	3.5861e+06	1.56745e+06	1.40175e+06	4.55831e+06	1.49237e+06	350153	173565	180073	342325	0.0662042	1.17911	1144	0.125811	0.844104	0.900281	YES	YES	YES	YES	YES	YES	YES	YES	YES	YES		YES	1	23.4341	19.8723	20.4365	18.1348	17.7296	22.1093	20.4332	16.5101	16.644	#VALUE!	19.4022	22.6767	20.8604	21.774	20.58	20.4188	22.1201	20.5092	18.4176	17.4051	17.4582	18.385	23.4341	19.8723	20.4365	18.1348	17.7296	22.1093	20.4332	16.5101	16.644		19.4022	22.6767	20.8604	21.774	20.58	20.4188	22.1201	20.5092	18.4176	17.4051	17.4582	18.385	23.4341	19.8723	20.4365	18.1348	17.7296	22.1093	20.4332	16.5101	16.644		19.4022	22.6767	20.8604	21.774	20.58	20.4188	22.1201	20.5092	18.4176	17.4051		18.385	-0.75732	0.988147	1.33749	2.44524	2.68918	0.0108083	0.0760119	1.90756	0.761109	#VALUE!	-1.01719	-0.75732	0.988147	1.33749	2.44524	2.68918	0.0108083	0.0760119	1.90756	0.761109		-1.01719
Q96JH8	Ras-associating and dilute domain-containing protein [OS=Homo sapiens]	FALSE		17	298	17	117.4	8.04646e+06	4.40581e+06	2.44702e+06	757961	371290	1.04616e+07	178140	505169	631610	639539	914066	1.078e+07	7.88281e+06	3.59852e+06	4.86847e+06	3.45681e+06	9.78997e+06	299893	2.6224e+06	1.23996e+06	297527	448596	0.0670143	1.17383	1157	0.12592	0.87216	0.899906	YES	YES	YES	YES	YES	YES	YES	YES	YES	YES	YES	YES	0	22.9399	22.071	21.2226	19.5318	18.5022	23.3186	17.4427	18.9464	19.2687	19.2867	19.8019	23.3619	22.9103	21.779	22.215	21.721	23.2229	18.1941	21.3225	20.2419	18.1827	18.7751	22.9399	22.071	21.2226	19.5318	18.5022	23.3186	17.4427	18.9464	19.2687	19.2867	19.8019	23.3619	22.9103	21.779	22.215	21.721	23.2229	18.1941	21.3225	20.2419	18.1827	18.7751	22.9399	22.071	21.2226	19.5318	18.5022	23.3186	17.4427	18.9464	19.2687	19.2867	19.8019	23.3619	22.9103	21.779	22.215	21.721	23.2229	18.1941	21.3225	20.2419	18.1827	18.7751	0.421935	0.839303	0.556375	2.68327	3.21882	-0.0957331	0.751438	2.37605	0.973187	-1.10401	-1.02688	0.421935	0.839303	0.556375	2.68327	3.21882	-0.0957331	0.751438	2.37605	0.973187	-1.10401	-1.02688
P49789	Bis(5'-adenosyl)-triphosphatase [OS=Homo sapiens]	FALSE		6	167	6	16.8	1.36387e+07	7.69205e+06	3.7226e+06	776793	634098	8.27723e+06	1.30723e+06	608638	2.19574e+06	89503	3.35046e+06	2.46678e+07	8.96327e+06	3.87412e+06	3.48393e+06	4.74863e+06	7148038	1.13543e+06	2.08075e+06	958398	264243	4.37232e+06	0.0669896	1.17399	1156	0.125982	0.755587	0.899691	YES	YES	YES	YES	YES	YES	YES	YES	YES	YES	YES	YES	0	23.7012	22.8749	21.8279	19.5672	19.2743	22.9807	20.3181	19.2152	21.0663	16.4496	21.6759	24.5561	23.0956	21.8854	21.7323	22.1791	22.7691	20.1148	20.9887	19.8703	18.0115	22.06	23.7012	22.8749	21.8279	19.5672	19.2743	22.9807	20.3181	19.2152	21.0663	16.4496	21.6759	24.5561	23.0956	21.8854	21.7323	22.1791	22.7691	20.1148	20.9887	19.8703	18.0115	22.06	23.7012	22.8749	21.8279	19.5672	19.2743	22.9807	20.3181	19.2152	21.0663	16.4496	21.6759	24.5561	23.0956	21.8854	21.7323	22.1791	22.7691	20.1148	20.9887	19.8703	18.0115	22.06	0.854923	0.220658	0.0575573	2.16511	2.90474	-0.2116	-0.203273	1.77345	-1.19601	1.56186	0.38404	0.854923	0.220658	0.0575573	2.16511	2.90474	-0.2116	-0.203273	1.77345	-1.19601	1.56186	0.38404
P14621	Acylphosphatase-2 [OS=Homo sapiens]	FALSE		6	256	6	11.1	1.73202e+07	4.63387e+06	726290	1.31318e+06	599102	8.00398e+06	1.40072e+06	158008	1.33846e+06		1.03975e+06	1.93213e+07	5.97388e+06	3.05491e+06	5.10629e+06	3.15673e+06	1.0517e+07	1.62256e+06	1.11494e+06	379851	187951	1.58069e+06	0.06712	1.17315	1158	0.126009	0.916565	0.899597	YES	YES	YES	YES	YES	YES	YES	YES	YES	YES		YES	1	24.046	22.1438	19.4702	20.3246	19.1924	22.9323	20.4177	17.2696	20.3521	#VALUE!	19.9878	24.2037	22.5102	21.5427	22.2838	21.59	23.3262	20.6298	20.0885	18.5351	17.52	20.5921	24.046	22.1438	19.4702	20.3246	19.1924	22.9323	20.4177	17.2696	20.3521		19.9878	24.2037	22.5102	21.5427	22.2838	21.59	23.3262	20.6298	20.0885	18.5351	17.52	20.5921	24.046	22.1438	19.4702	20.3246	19.1924	22.9323	20.4177	17.2696	20.3521		19.9878	24.2037	22.5102	21.5427	22.2838	21.59	23.3262	20.6298	20.0885	18.5351		20.5921	0.157737	0.36645	2.07251	1.95921	2.39756	0.393939	0.212104	2.81889	-1.81707	#VALUE!	0.604323	0.157737	0.36645	2.07251	1.95921	2.39756	0.393939	0.212104	2.81889	-1.81707		0.604323
Q9BV20	Methylthioribose-1-phosphate isomerase [OS=Homo sapiens]	FALSE		10	136	10	39.1	1.04612e+07	1.71296e+06	430964	284066	127677	5.42286e+06	528662	28655.5	459440	15292.1	574808	6.72734e+06	2.25092e+06	665852	1.31504e+06	582950	3.42497e+06	214128	704943	819379	110367	999211	0.067182	1.17275	1159	0.126017	1.084	0.899571	YES	YES	YES	YES	YES	YES	YES	YES	YES	YES	YES	YES	0	23.3185	20.7081	18.7172	18.1159	16.9621	22.3706	19.012	14.8065	18.8095	13.9005	19.1327	22.6816	21.1021	19.3448	20.3267	19.153	21.7077	17.7081	19.4271	19.6442	16.7519	19.9304	23.3185	20.7081	18.7172	18.1159	16.9621	22.3706	19.012	14.8065	18.8095	13.9005	19.1327	22.6816	21.1021	19.3448	20.3267	19.153	21.7077	17.7081	19.4271	19.6442	16.7519	19.9304	23.3185	20.7081	18.7172	18.1159	16.9621	22.3706	19.012	14.8065	18.8095	13.9005	19.1327	22.6816	21.1021	19.3448	20.3267	19.153	21.7077	17.7081	19.4271	19.6442	16.7519	19.9304	-0.636934	0.394022	0.627633	2.2108	2.19088	-0.662963	-1.30387	4.62062	0.834654	2.85145	0.797709	-0.636934	0.394022	0.627633	2.2108	2.19088	-0.662963	-1.30387	4.62062	0.834654	2.85145	0.797709
P25789	Proteasome subunit alpha type-4 [OS=Homo sapiens]	FALSE		11	237	11	29.5	1.73223e+07	6.82565e+06	2.25483e+06	3.14683e+06	2.97641e+06	1.23518e+07	6.1787e+06	3.04425e+06	95087.6	308293	3.21804e+06	17373992	7.50631e+06	8.49874e+06	9.20309e+06	6.41643e+06	16682419	1.89946e+06	2.43267e+06	1.73146e+06	1.03549e+06	7.82903e+06	0.0669685	1.17413	1155	0.126052	0.939781	0.899452	YES	YES	YES	YES	YES	YES	YES	YES	YES	YES	YES	YES	0	24.0461	22.7025	21.1046	21.5855	21.5051	23.5582	22.5589	21.5377	16.537	18.2339	21.6177	24.0504	22.8397	23.0188	23.1337	22.6133	23.9918	20.8572	21.2141	20.7236	19.9819	22.9004	24.0461	22.7025	21.1046	21.5855	21.5051	23.5582	22.5589	21.5377	16.537	18.2339	21.6177	24.0504	22.8397	23.0188	23.1337	22.6133	23.9918	20.8572	21.2141	20.7236	19.9819	22.9004	24.0461	22.7025	21.1046	21.5855	21.5051	23.5582	22.5589	21.5377	16.537	18.2339	21.6177	24.0504	22.8397	23.0188	23.1337	22.6133	23.9918	20.8572	21.2141	20.7236	19.9819	22.9004	0.00430112	0.137137	1.91423	1.54822	1.10819	0.433602	-1.70172	-0.323544	4.18659	1.74793	1.28265	0.00430112	0.137137	1.91423	1.54822	1.10819	0.433602	-1.70172	-0.323544	4.18659	1.74793	1.28265
O15371	Eukaryotic translation initiation factor 3 subunit D [OS=Homo sapiens]	FALSE		14	225	14	63.9	3.86714e+06	933496	544810	908703	162645	1.82514e+06	966683	135647	2.1445e+06		261999	4709077	1.69607e+06	2.08336e+06	3.55923e+06	1.72094e+06	3.69923e+06	656839	988187	349324		2.0817e+06	0.0668654	1.1748	1153	0.126076	1.21526	0.899368	YES	YES	YES	YES	YES	YES	YES	YES	YES	YES		YES	1	21.8828	19.8323	19.0554	19.7934	17.3114	20.7996	19.8827	17.0495	21.0322	#VALUE!	17.9992	22.167	20.6938	20.9905	21.7631	20.7148	21.8188	19.3252	19.9144	18.4142	#VALUE!	20.9893	21.8828	19.8323	19.0554	19.7934	17.3114	20.7996	19.8827	17.0495	21.0322		17.9992	22.167	20.6938	20.9905	21.7631	20.7148	21.8188	19.3252	19.9144	18.4142		20.9893	21.8828	19.8323	19.0554	19.7934	17.3114	20.7996	19.8827	17.0495	21.0322		17.9992	22.167	20.6938	20.9905	21.7631	20.7148	21.8188	19.3252	19.9144	18.4142		20.9893	0.284179	0.861477	1.93509	1.96968	3.4034	1.01922	-0.557504	2.86493	-2.61801	#VALUE!	2.99013	0.284179	0.861477	1.93509	1.96968	3.4034	1.01922	-0.557504	2.86493	-2.61801		2.99013
P35268	Large ribosomal subunit protein eL22 [OS=Homo sapiens]	FALSE		4	185	4	14.8	9.35866e+06	4.10673e+06	4916899	2.94459e+06	2.07888e+06	5.86128e+06	4.80418e+06	1.97197e+06	1.45821e+06	4.28104e+06	2.57156e+06	9069676	4.24942e+06	1.07162e+07	3.3686e+06	5.12963e+06	1.21955e+07	3.85919e+06	2.18089e+06	1.98525e+06	2.77837e+06	5.69568e+06	0.0669352	1.17435	1154	0.126098	0.407282	0.899292	YES	YES	YES	YES	YES	YES	YES	YES	YES	YES	YES	YES	0	23.1579	21.9696	22.2293	21.4896	20.9874	22.4828	22.1959	20.9112	20.4758	22.0295	21.2942	23.1126	22.0188	23.3533	21.6837	22.2904	23.5398	21.8799	21.0565	20.9209	21.4058	22.4414	23.1579	21.9696	22.2293	21.4896	20.9874	22.4828	22.1959	20.9112	20.4758	22.0295	21.2942	23.1126	22.0188	23.3533	21.6837	22.2904	23.5398	21.8799	21.0565	20.9209	21.4058	22.4414	23.1579	21.9696	22.2293	21.4896	20.9874	22.4828	22.1959	20.9112	20.4758	22.0295	21.2942	23.1126	22.0188	23.3533	21.6837	22.2904	23.5398	21.8799	21.0565	20.9209	21.4058	22.4414	-0.0452516	0.0492761	1.12398	0.194084	1.30305	1.05706	-0.315993	0.14528	0.445121	-0.623726	1.14722	-0.0452516	0.0492761	1.12398	0.194084	1.30305	1.05706	-0.315993	0.14528	0.445121	-0.623726	1.14722
Q9BSQ5	Cerebral cavernous malformations 2 protein [OS=Homo sapiens]	FALSE		12	201	12	48.8	6.39636e+06	764071		36409.1	56717.4	5.64462e+06	76511.4	103095	187346	212665	849845	1.03542e+07	2.52958e+06	1.17709e+06	2.47113e+06	1.51021e+06	2.66545e+06		862545	104311		1.96829e+06	0.0668646	1.1748	1152	0.126184	1.94882	0.898997	YES	YES	YES		YES	YES	YES		YES	YES		YES	3	22.6088	19.5433	#VALUE!	15.152	15.7915	22.4284	16.2234	16.6536	17.5153	17.6982	19.6968	23.3037	21.2705	20.1668	21.2367	20.5263	21.346	#VALUE!	19.7182	16.6705	#VALUE!	20.9085	22.6088	19.5433		15.152	15.7915	22.4284	16.2234	16.6536	17.5153	17.6982	19.6968	23.3037	21.2705	20.1668	21.2367	20.5263	21.346		19.7182	16.6705		20.9085	22.6088	19.5433		15.152	15.7915	22.4284		16.6536	17.5153		19.6968	23.3037	21.2705		21.2367	20.5263	21.346		19.7182	16.6705		20.9085	0.694889	1.72712	#VALUE!	6.08473	4.73482	-1.08249	#VALUE!	3.06463	-0.844813	#VALUE!	1.21167	0.694889	1.72712		6.08473	4.73482	-1.08249		3.06463	-0.844813		1.21167
Q9C0H2	Protein tweety homolog 3 [OS=Homo sapiens]	FALSE		6	242	6	57.5	6.61148e+06	619166	1.77154e+06	291864	153607	3.37738e+06	1.47025e+06	271484	272429	183499	600296	9.64246e+06	1.1431e+06	2.43529e+06	655935	745966	2.52555e+06	1.04623e+06	599982	135114	491414	857105	0.0666347	1.1763	1148	0.126188	0.590305	0.898982	YES	YES	YES	YES	YES	YES	YES	YES	YES	YES	YES	YES	0	22.6565	19.24	20.7566	18.1549	17.2289	21.6875	20.4876	18.0505	18.0555	17.4854	19.1953	23.201	20.1245	21.2157	19.3232	19.5088	21.2682	19.9968	19.1946	17.0438	18.9066	19.7091	22.6565	19.24	20.7566	18.1549	17.2289	21.6875	20.4876	18.0505	18.0555	17.4854	19.1953	23.201	20.1245	21.2157	19.3232	19.5088	21.2682	19.9968	19.1946	17.0438	18.9066	19.7091	22.6565	19.24	20.7566	18.1549	17.2289	21.6875	20.4876	18.0505	18.0555	17.4854	19.1953	23.201	20.1245	21.2157	19.3232	19.5088	21.2682	19.9968	19.1946	17.0438	18.9066	19.7091	0.544429	0.884558	0.459089	1.16826	2.27987	-0.419309	-0.49086	1.14405	-1.0117	1.42117	0.513798	0.544429	0.884558	0.459089	1.16826	2.27987	-0.419309	-0.49086	1.14405	-1.0117	1.42117	0.513798
Q08722	Leukocyte surface antigen CD47 [OS=Homo sapiens]	FALSE		4	174	4	35.2	6.11178e+07	1.31426e+07	7.69743e+06	4.07191e+06	3.38485e+06	30680894	1.04151e+07	1.81628e+06	6.3806e+06	1.89293e+06	1.32006e+07	6.54542e+07	1.67683e+07	1.7955e+07	1.73093e+07	1.02878e+07	3.5508e+07	1.06535e+07	3.85962e+06	2.54985e+06	2.16019e+06	2.18576e+07	0.0668104	1.17516	1151	0.126191	0.571779	0.898972	YES	YES	YES	YES	YES	YES	YES	YES	YES	YES	YES	YES	0	25.8651	23.6477	22.8759	21.9573	21.6907	24.8708	23.3122	20.7926	22.6053	20.8522	23.6541	25.964	23.9992	24.0979	24.045	23.2944	25.0816	23.3448	21.88	21.282	21.0427	24.3816	25.8651	23.6477	22.8759	21.9573	21.6907	24.8708	23.3122	20.7926	22.6053	20.8522	23.6541	25.964	23.9992	24.0979	24.045	23.2944	25.0816	23.3448	21.88	21.282	21.0427	24.3816	25.8651	23.6477	22.8759	21.9573	21.6907	24.8708	23.3122	20.7926	22.6053	20.8522	23.6541	25.964	23.9992	24.0979	24.045	23.2944	25.0816	23.3448	21.88	21.282	21.0427	24.3816	0.0988933	0.351487	1.22194	2.08777	1.60376	0.210804	0.0326565	1.08747	-1.32328	0.190535	0.727529	0.0988933	0.351487	1.22194	2.08777	1.60376	0.210804	0.0326565	1.08747	-1.32328	0.190535	0.727529
Q9H4G4	Golgi-associated plant pathogenesis-related protein 1 [OS=Homo sapiens]	FALSE		11	1018	11	17.2	6.16717e+08	1.87244e+08	1.76358e+08	5.43761e+07	3.76076e+07	4.00071e+08	1.60068e+08	3.07118e+07	6.74813e+07	1.0449e+07	7.64144e+07	6.92818e+08	2.67992e+08	1.71415e+08	1.97359e+08	1.15213e+08	3.66663e+08	1.56795e+08	4.60612e+07	4.17908e+07	3.46268e+07	8.79979e+07	0.0664621	1.17743	1145	0.126191	0.526281	0.898972	YES	YES	YES	YES	YES	YES	YES	YES	YES	YES	YES	YES	0	29.2	27.4803	27.3939	25.6965	25.1645	28.5757	27.2541	24.8723	26.008	23.3169	26.1873	29.3679	27.9976	27.3529	27.5562	26.7797	28.4499	27.2243	25.457	25.3167	25.0454	26.391	29.2	27.4803	27.3939	25.6965	25.1645	28.5757	27.2541	24.8723	26.008	23.3169	26.1873	29.3679	27.9976	27.3529	27.5562	26.7797	28.4499	27.2243	25.457	25.3167	25.0454	26.391	29.2	27.4803	27.3939	25.6965	25.1645	28.5757	27.2541	24.8723	26.008	23.3169	26.1873	29.3679	27.9976	27.3529	27.5562	26.7797	28.4499	27.2243	25.457	25.3167	25.0454	26.391	0.167867	0.517272	-0.0410106	1.85977	1.6152	-0.125804	-0.0298114	0.584758	-0.691302	1.72852	0.203624	0.167867	0.517272	-0.0410106	1.85977	1.6152	-0.125804	-0.0298114	0.584758	-0.691302	1.72852	0.203624
P29762	Cellular retinoic acid-binding protein 1 [OS=Homo sapiens]	FALSE		12	257	11	15.6		521185	2.19134e+06	1.97325e+06	461335	375299	1.79503e+07		56478.7		1.59328e+06	1.41788e+06	549641	4.30033e+06	9.10278e+06	4.66766e+06	816231	1.58492e+07	55494.6		48929.1	1.69123e+06	0.066769	1.17543	1150	0.126222	1.08876	0.898863	YES		YES	YES	YES	YES	YES	YES				YES	4	#VALUE!	18.9914	21.0634	20.9121	18.8155	18.5177	24.0975	#VALUE!	15.7854	#VALUE!	20.6036	20.4353	19.0681	22.036	23.1179	22.1543	19.6386	23.9179	15.7601	#VALUE!	15.5784	20.6896		18.9914	21.0634	20.9121	18.8155	18.5177	24.0975		15.7854		20.6036	20.4353	19.0681	22.036	23.1179	22.1543	19.6386	23.9179	15.7601		15.5784	20.6896		18.9914	21.0634	20.9121	18.8155	18.5177	24.0975				20.6036		19.0681	22.036	23.1179	22.1543	19.6386	23.9179				20.6896	#VALUE!	0.0766934	0.972637	2.20573	3.33881	1.12094	-0.179604	#VALUE!	#VALUE!	#VALUE!	0.0860757		0.0766934	0.972637	2.20573	3.33881	1.12094	-0.179604				0.0860757
P30626	Sorcin [OS=Homo sapiens]	FALSE		3	109	3	21.7	1.37209e+07	1.81723e+06	2.707e+06	149791	120026	7.19601e+06	2.30291e+06	100934	697923	135051	1.56642e+06	1.48468e+07	3.18737e+06	6.24877e+06	3.73833e+06	2.37445e+06	9.36353e+06	3.0144e+06	266027	119350	678518	2.37463e+06	0.0666166	1.17642	1147	0.126264	1.23877	0.898721	YES	YES	YES	YES	YES	YES	YES	YES	YES	YES	YES	YES	0	23.7099	20.7933	21.3683	17.1926	16.873	22.7788	21.135	16.6231	19.4127	17.0431	20.579	23.8236	21.6039	22.5751	21.834	21.1792	23.1586	21.5234	18.0212	16.8648	19.372	21.1793	23.7099	20.7933	21.3683	17.1926	16.873	22.7788	21.135	16.6231	19.4127	17.0431	20.579	23.8236	21.6039	22.5751	21.834	21.1792	23.1586	21.5234	18.0212	16.8648	19.372	21.1793	23.7099	20.7933	21.3683	17.1926	16.873	22.7788	21.135	16.6231	19.4127	17.0431	20.579	23.8236	21.6039	22.5751	21.834	21.1792	23.1586	21.5234	18.0212	16.8648	19.372	21.1793	0.113777	0.810625	1.20688	4.64137	4.30618	0.379855	0.388415	1.39816	-2.54787	2.32888	0.600231	0.113777	0.810625	1.20688	4.64137	4.30618	0.379855	0.388415	1.39816	-2.54787	2.32888	0.600231
Q9H8H3	Thiol S-methyltransferase TMT1A [OS=Homo sapiens]	FALSE		6	191	6	28.3	1.3708e+07	2.93232e+06	1.07265e+06	213364	150458	9.08529e+06	667522	45965.1	332482		1.01666e+06	2.03646e+07	3.09961e+06	1.15886e+06	594292	257865	6.67611e+06	1.04362e+06	424815	261295	231271	1.90537e+06	0.066746	1.17557	1149	0.126289	0.698477	0.898635	YES	YES	YES	YES	YES	YES	YES	YES	YES	YES		YES	1	23.7085	21.4836	20.0327	17.703	17.199	23.1151	19.3485	15.4883	18.3429	#VALUE!	19.9554	24.2796	21.5637	20.1443	19.1808	17.9763	22.6706	19.9932	18.6965	17.9953	17.8192	20.8616	23.7085	21.4836	20.0327	17.703	17.199	23.1151	19.3485	15.4883	18.3429		19.9554	24.2796	21.5637	20.1443	19.1808	17.9763	22.6706	19.9932	18.6965	17.9953	17.8192	20.8616	23.7085	21.4836	20.0327	17.703	17.199	23.1151	19.3485	15.4883	18.3429		19.9554	24.2796	21.5637	20.1443	19.1808	17.9763	22.6706	19.9932	18.6965	17.9953		20.8616	0.57105	0.0800417	0.111524	1.47786	0.77725	-0.444524	0.644714	3.20822	-0.347596	#VALUE!	0.906235	0.57105	0.0800417	0.111524	1.47786	0.77725	-0.444524	0.644714	3.20822	-0.347596		0.906235
Q96HL8	SH3 domain-containing YSC84-like protein 1 [OS=Homo sapiens]	FALSE		9	214	9	37.1	2.38427e+07	4.29865e+06	588683	515903		4.91506e+06	1.17503e+06	388405		359620	2.06135e+06	3.20041e+07	6.21678e+06	1.04692e+06	4.56988e+06	188990	4.91418e+06	916398	1.18112e+06	54868.6	453666	2.3693e+06	0.0665748	1.17669	1146	0.126295	0.746245	0.898615	YES	YES	YES	YES	YES		YES	YES	YES		YES	YES	2	24.507	22.0355	19.1671	18.9767	#VALUE!	22.2288	20.1643	18.5672	#VALUE!	18.4561	20.9752	24.9318	22.5677	19.9977	22.1237	17.528	22.2285	19.8056	20.1717	15.7437	18.7913	21.176	24.507	22.0355	19.1671	18.9767		22.2288	20.1643	18.5672		18.4561	20.9752	24.9318	22.5677	19.9977	22.1237	17.528	22.2285	19.8056	20.1717	15.7437	18.7913	21.176	24.507	22.0355	19.1671	18.9767		22.2288	20.1643	18.5672		18.4561	20.9752	24.9318	22.5677	19.9977	22.1237		22.2285	19.8056	20.1717		18.7913	21.176	0.424707	0.532283	0.830588	3.14698	#VALUE!	-0.000258275	-0.358648	1.60452	#VALUE!	0.335156	0.200872	0.424707	0.532283	0.830588	3.14698		-0.000258275	-0.358648	1.60452		0.335156	0.200872
Q9NYU1	UDP-glucose:glycoprotein glucosyltransferase 2 [OS=Homo sapiens]	FALSE		7	73	4	174.6	1600655	458585	862088	81435.4	122967	1.19208e+06	200488	74499.5	61991.7	178961	323794	2.04675e+06	718320	920096	1.10604e+06		1.38777e+06	994865	66578	85564.4	212559	371957	0.0675685	1.17026	1163	0.126306	0.814098	0.898576	YES	YES	YES	YES	YES		YES	YES	YES	YES	YES	YES	1	20.6102	18.8068	19.7175	16.3134	16.9079	20.1851	17.6132	16.1849	15.9198	17.4493	18.3047	20.9649	19.4543	19.8114	20.077	#VALUE!	20.4043	19.9241	16.0228	16.3847	17.6975	18.5048	20.6102	18.8068	19.7175	16.3134	16.9079	20.1851	17.6132	16.1849	15.9198	17.4493	18.3047	20.9649	19.4543	19.8114	20.077		20.4043	19.9241	16.0228	16.3847	17.6975	18.5048	20.6102	18.8068	19.7175	16.3134		20.1851	17.6132	16.1849	15.9198	17.4493	18.3047	20.9649	19.4543	19.8114	20.077		20.4043	19.9241	16.0228	16.3847	17.6975	18.5048	0.354674	0.647439	0.0939497	3.76361	#VALUE!	0.219289	2.31099	-0.162184	0.464935	0.248223	0.200057	0.354674	0.647439	0.0939497	3.76361		0.219289	2.31099	-0.162184	0.464935	0.248223	0.200057
Q9C0K1	Metal cation symporter ZIP8 [OS=Homo sapiens]	FALSE		8	290	8	49.6	9.0987e+06	2.63729e+06	3.08394e+06	1.35894e+06	579729	7.04515e+06	3.10909e+06	491334	3.37921e+06	283464	1.61143e+06	1.31284e+07	2.86899e+06	4.19535e+06	2.47098e+06	2.6433e+06	7.33443e+06	4.34307e+06	1.08073e+06	1.20822e+06	1.02379e+06	2.1255e+06	0.0675106	1.17063	1162	0.126306	0.599254	0.898575	YES	YES	YES	YES	YES	YES	YES	YES	YES	YES	YES	YES	0	23.1172	21.3306	21.5563	20.3741	19.145	22.7482	21.5681	18.9063	21.6883	18.1128	20.6199	23.6462	21.4521	22.0004	21.2367	21.3339	22.8063	22.0503	20.0436	20.2044	19.9655	21.0194	23.1172	21.3306	21.5563	20.3741	19.145	22.7482	21.5681	18.9063	21.6883	18.1128	20.6199	23.6462	21.4521	22.0004	21.2367	21.3339	22.8063	22.0503	20.0436	20.2044	19.9655	21.0194	23.1172	21.3306	21.5563	20.3741	19.145	22.7482	21.5681	18.9063	21.6883	18.1128	20.6199	23.6462	21.4521	22.0004	21.2367	21.3339	22.8063	22.0503	20.0436	20.2044	19.9655	21.0194	0.528954	0.121488	0.444018	0.862601	2.18889	0.0580537	0.482224	1.13724	-1.4838	1.85268	0.399459	0.528954	0.121488	0.444018	0.862601	2.18889	0.0580537	0.482224	1.13724	-1.4838	1.85268	0.399459
Q13492	Phosphatidylinositol-binding clathrin assembly protein [OS=Homo sapiens]	FALSE		18	461	18	70.7	1.86226e+07	9.25674e+06	5.54887e+06	4.45552e+06	1.66588e+06	1.2293e+07	4.89959e+06	1.42769e+06	1.70893e+06	93860.4	4.81765e+06	2.55954e+07	1.18886e+07	9.47905e+06	8.97952e+06	6538154	1.69071e+07	4.01821e+06	3.81242e+06	716658	1.50045e+06	5.73108e+06	0.0674186	1.17122	1160	0.126352	0.832928	0.898418	YES	YES	YES	YES	YES	YES	YES	YES	YES	YES	YES	YES	0	24.1506	23.1421	22.4038	22.0872	20.6679	23.5513	22.2242	20.4452	20.7047	16.5182	22.1999	24.6094	23.5031	23.1763	23.0982	22.6405	24.0111	21.9381	21.8623	19.4509	20.517	22.4504	24.1506	23.1421	22.4038	22.0872	20.6679	23.5513	22.2242	20.4452	20.7047	16.5182	22.1999	24.6094	23.5031	23.1763	23.0982	22.6405	24.0111	21.9381	21.8623	19.4509	20.517	22.4504	24.1506	23.1421	22.4038	22.0872	20.6679	23.5513	22.2242	20.4452	20.7047	16.5182	22.1999	24.6094	23.5031	23.1763	23.0982	22.6405	24.0111	21.9381	21.8623	19.4509	20.517	22.4504	0.458824	0.361007	0.772549	1.01105	1.9726	0.459795	-0.286111	1.41703	-1.25374	3.99873	0.250478	0.458824	0.361007	0.772549	1.01105	1.9726	0.459795	-0.286111	1.41703	-1.25374	3.99873	0.250478
Q8IWE2	Protein NOXP20 [OS=Homo sapiens]	FALSE		11	99	11	60.7	846239	317605		350738	91960	2.20232e+06	627909		74509.2		226917	7.66079e+06	1.13911e+06	1.03304e+06	1.12964e+06	512402	1.30227e+06			44364.5		541185	0.06749	1.17076	1161	0.126377	1.27636	0.898333	YES	YES	YES		YES	YES	YES			YES		YES	4	19.6907	18.2769	#VALUE!	18.42	16.4887	21.0706	19.2602	#VALUE!	16.1851	#VALUE!	17.7918	22.8691	20.1195	19.9785	20.1074	18.9669	20.3126	#VALUE!	#VALUE!	15.4371	#VALUE!	19.0458	19.6907	18.2769		18.42	16.4887	21.0706	19.2602		16.1851		17.7918	22.8691	20.1195	19.9785	20.1074	18.9669	20.3126			15.4371		19.0458	19.6907	18.2769		18.42	16.4887	21.0706			16.1851		17.7918	22.8691	20.1195		20.1074	18.9669	20.3126			15.4371		19.0458	3.17836	1.84261	#VALUE!	1.6874	2.4782	-0.757998	#VALUE!	#VALUE!	-0.748014	#VALUE!	1.25396	3.17836	1.84261		1.6874	2.4782	-0.757998			-0.748014		1.25396
P43686	26S proteasome regulatory subunit 6B [OS=Homo sapiens]	FALSE		12	151	12	47.3	673060	2.83418e+06	173301	151120	226287	2.3271e+06	121890		818274		1.02981e+06	2.22152e+06	2.31073e+06	1.38379e+06	1.22279e+06	397475	2.74082e+06	151050	737747	447602		1.69028e+06	0.0678309	1.16857	1166	0.12647	0.960508	0.898011	YES	YES	YES	YES	YES	YES	YES	YES		YES		YES	2	19.3604	21.4345	17.4029	17.2053	17.7878	21.1501	16.8952	#VALUE!	19.6422	#VALUE!	19.9739	21.0831	21.1399	20.4002	20.2217	18.6005	21.3862	17.2047	19.4928	18.7719	#VALUE!	20.6888	19.3604	21.4345	17.4029	17.2053	17.7878	21.1501	16.8952		19.6422		19.9739	21.0831	21.1399	20.4002	20.2217	18.6005	21.3862	17.2047	19.4928	18.7719		20.6888	19.3604	21.4345	17.4029	17.2053	17.7878	21.1501	16.8952		19.6422		19.9739	21.0831	21.1399	20.4002	20.2217	18.6005	21.3862	17.2047		18.7719		20.6888	1.72274	-0.294585	2.99727	3.0164	0.812706	0.23607	0.309448	#VALUE!	-0.870366	#VALUE!	0.714881	1.72274	-0.294585	2.99727	3.0164	0.812706	0.23607	0.309448		-0.870366		0.714881
Q9GZZ1	N-alpha-acetyltransferase 50 [OS=Homo sapiens]	FALSE		4	54	4	19.4	2.26304e+06	1.0592e+06	964163	98686.7	42610.5	1.66595e+06	238285		281142		59574.4	3.62457e+06	1.28595e+06	1.47511e+06	345626	178657	1.86128e+06		10568.4	144155		441091	0.0678153	1.16867	1165	0.12655	0.941708	0.897739	YES	YES	YES	YES	YES	YES	YES			YES		YES	3	21.1098	20.0145	19.8789	16.5906	15.3789	20.6679	17.8623	#VALUE!	18.1009	#VALUE!	15.8624	21.7894	20.2944	20.4924	18.3989	17.4468	20.8279	#VALUE!	13.3675	17.1373	#VALUE!	18.7507	21.1098	20.0145	19.8789	16.5906	15.3789	20.6679	17.8623		18.1009		15.8624	21.7894	20.2944	20.4924	18.3989	17.4468	20.8279		13.3675	17.1373		18.7507	21.1098	20.0145	19.8789	16.5906	15.3789	20.6679			18.1009		15.8624	21.7894	20.2944	20.4924	18.3989	17.4468	20.8279			17.1373		18.7507	0.679547	0.279861	0.613478	1.80828	2.06791	0.159954	#VALUE!	#VALUE!	-0.963676	#VALUE!	2.88831	0.679547	0.279861	0.613478	1.80828	2.06791	0.159954			-0.963676		2.88831
P23284	Peptidyl-prolyl cis-trans isomerase B [OS=Homo sapiens]	FALSE		18	821	18	23.7	33579111	3.1671e+07	2.93735e+07	1.09001e+07	8.24696e+06	6.08598e+07	2.18963e+07	6.15892e+06	4.3444e+07	8.53724e+06	16430343	7.17621e+07	3.26318e+07	6.63746e+07	2.77688e+07	2.8578e+07	9.88456e+07	1.61617e+07	1.12077e+07	1.31258e+07	1.50809e+07	3.26903e+07	0.0678049	1.16874	1164	0.126639	0.606266	0.897433	YES	YES	YES	YES	YES	YES	YES	YES	YES	YES	YES	YES	0	25.0011	24.9167	24.808	23.3778	22.9754	25.859	24.3842	22.5542	25.3727	23.0253	23.9699	26.0967	24.9598	25.9841	24.727	24.7684	26.5587	23.9461	23.418	23.6459	23.8462	24.9624	25.0011	24.9167	24.808	23.3778	22.9754	25.859	24.3842	22.5542	25.3727	23.0253	23.9699	26.0967	24.9598	25.9841	24.727	24.7684	26.5587	23.9461	23.418	23.6459	23.8462	24.9624	25.0011	24.9167	24.808	23.3778	22.9754	25.859	24.3842	22.5542	25.3727	23.0253	23.9699	26.0967	24.9598	25.9841	24.727	24.7684	26.5587	23.9461	23.418	23.6459	23.8462	24.9624	1.09566	0.0431141	1.17611	1.34913	1.79297	0.699687	-0.438108	0.863737	-1.72675	0.820881	0.992499	1.09566	0.0431141	1.17611	1.34913	1.79297	0.699687	-0.438108	0.863737	-1.72675	0.820881	0.992499
P63313	Thymosin beta-10 [OS=Homo sapiens]	FALSE		4	215	4	5	1.79528e+07	3.99841e+06	5.06647e+06	1.96206e+06	1.24043e+06	1.46054e+07	1.7753e+06	133888	3.9459e+06	143404	771671	22985440	7.20575e+06	9.45749e+06	1.68455e+07	7.89481e+06	2.25794e+07	1.93285e+06	980371	508636	1.4663e+06	1.08051e+06	0.0680593	1.16711	1167	0.126787	1.12602	0.896924	YES	YES	YES	YES	YES	YES	YES	YES	YES	YES	YES	YES	0	24.0977	21.931	22.2725	20.9039	20.2424	23.8	20.7596	17.0307	21.9119	17.1297	19.5576	24.4542	22.7807	23.173	24.0059	22.9125	24.4285	20.8823	19.903	18.9563	20.4838	20.0433	24.0977	21.931	22.2725	20.9039	20.2424	23.8	20.7596	17.0307	21.9119	17.1297	19.5576	24.4542	22.7807	23.173	24.0059	22.9125	24.4285	20.8823	19.903	18.9563	20.4838	20.0433	24.0977	21.931	22.2725	20.9039	20.2424	23.8	20.7596	17.0307	21.9119	17.1297	19.5576	24.4542	22.7807	23.173	24.0059	22.9125	24.4285	20.8823	19.903	18.9563	20.4838	20.0433	0.356515	0.849722	0.900476	3.10192	2.67006	0.628503	0.122666	2.8723	-2.95565	3.35403	0.485659	0.356515	0.849722	0.900476	3.10192	2.67006	0.628503	0.122666	2.8723	-2.95565	3.35403	0.485659
Q8N1G4	Leucine-rich repeat-containing protein 47 [OS=Homo sapiens]	FALSE		22	450	22	63.4	25618076	6.81798e+06	3.40325e+06	947382	575563	9.23317e+06	2.45881e+06	20498.2	2.43922e+06	1.31356e+06	1.69589e+06	3.70963e+07	8.00943e+06	8.81107e+06	5.17735e+06	2.40779e+06	1.37504e+07	1.41701e+06	1.78662e+06	1.2011e+06	2.77743e+06	2.85212e+06	0.0681275	1.16668	1168	0.126806	1.24427	0.896861	YES	YES	YES	YES	YES	YES	YES	YES	YES	YES	YES	YES	0	24.6107	22.7009	21.6985	19.8536	19.1346	23.1384	21.2295	14.3232	21.218	20.3251	20.6936	25.1448	22.9333	23.0709	22.3038	21.1993	23.713	20.4344	20.7688	20.1959	21.4053	21.4436	24.6107	22.7009	21.6985	19.8536	19.1346	23.1384	21.2295	14.3232	21.218	20.3251	20.6936	25.1448	22.9333	23.0709	22.3038	21.1993	23.713	20.4344	20.7688	20.1959	21.4053	21.4436	24.6107	22.7009	21.6985	19.8536	19.1346	23.1384	21.2295	14.3232	21.218	20.3251	20.6936	25.1448	22.9333	23.0709	22.3038	21.1993	23.713	20.4344	20.7688	20.1959	21.4053	21.4436	0.534113	0.232354	1.37241	2.4502	2.06466	0.574574	-0.795114	6.44559	-1.02206	1.08027	0.749989	0.534113	0.232354	1.37241	2.4502	2.06466	0.574574	-0.795114	6.44559	-1.02206	1.08027	0.749989
Q9ULP9	TBC1 domain family member 24 [OS=Homo sapiens]	FALSE		19	580	19	62.9	5.20769e+07	1.51656e+07	4.10357e+06	3.43951e+06	1.34528e+06	2.18976e+07	5.2666e+06	1.45779e+06	7.35131e+06	390864	2.36087e+06	6.52345e+07	2.42017e+07	8.96686e+06	1.441e+07	6.32179e+06	2.98265e+07	7.38762e+06	3.36733e+06	1.19123e+06	2.19672e+06	4.39442e+06	0.0683822	1.16506	1172	0.126846	0.848141	0.896725	YES	YES	YES	YES	YES	YES	YES	YES	YES	YES	YES	YES	0	25.6341	23.8543	21.9684	21.7138	20.3595	24.3843	22.3284	20.4753	22.8096	18.5763	21.1709	25.9591	24.5286	23.0962	23.7806	22.5919	24.8301	22.8167	21.6832	20.184	21.0669	22.0672	25.6341	23.8543	21.9684	21.7138	20.3595	24.3843	22.3284	20.4753	22.8096	18.5763	21.1709	25.9591	24.5286	23.0962	23.7806	22.5919	24.8301	22.8167	21.6832	20.184	21.0669	22.0672	25.6341	23.8543	21.9684	21.7138	20.3595	24.3843	22.3284	20.4753	22.8096	18.5763	21.1709	25.9591	24.5286	23.0962	23.7806	22.5919	24.8301	22.8167	21.6832	20.184	21.0669	22.0672	0.324993	0.674307	1.12772	2.0668	2.23243	0.445819	0.488238	1.20783	-2.62555	2.49061	0.896355	0.324993	0.674307	1.12772	2.0668	2.23243	0.445819	0.488238	1.20783	-2.62555	2.49061	0.896355
P50135	Histamine N-methyltransferase [OS=Homo sapiens]	FALSE		10	248	10	33.3	3.0016e+07	5307936	1.98945e+06	1.62718e+06	605543	9.92529e+06	1.48013e+06	324299	930144		858813	4.25389e+07	8.79936e+06	2.77296e+06	4.98669e+06	2020057	7.71142e+06	777223	717200	848250	790954	1.46433e+06	0.0683816	1.16506	1171	0.126953	0.555363	0.896358	YES	YES	YES	YES	YES	YES	YES	YES	YES	YES		YES	1	24.8392	22.3397	20.9239	20.6339	19.2079	23.2427	20.4973	18.307	19.8271	#VALUE!	19.712	25.3423	23.069	21.403	22.2496	20.946	22.8786	19.568	19.452	19.6941	19.5932	20.4818	24.8392	22.3397	20.9239	20.6339	19.2079	23.2427	20.4973	18.307	19.8271		19.712	25.3423	23.069	21.403	22.2496	20.946	22.8786	19.568	19.452	19.6941	19.5932	20.4818	24.8392	22.3397	20.9239	20.6339	19.2079	23.2427	20.4973	18.307	19.8271		19.712	25.3423	23.069	21.403	22.2496	20.946	22.8786	19.568	19.452	19.6941		20.4818	0.50305	0.729248	0.479059	1.6157	1.73809	-0.364112	-0.929323	1.14505	-0.132965	#VALUE!	0.769827	0.50305	0.729248	0.479059	1.6157	1.73809	-0.364112	-0.929323	1.14505	-0.132965		0.769827
O60543	Lipid transferase CIDEA [OS=Homo sapiens]	FALSE		11	471	11	24.7	5.28048e+07	1.5333e+07	1.15226e+07	3.52286e+06	2.1026e+06	1.96075e+07	6.63733e+06	1.42772e+06	1.83774e+06	1.6122e+06	1.88531e+07	6.67197e+07	1.96424e+07	1.04461e+07	1.29874e+07	5.10991e+06	1.64717e+07	4.33259e+06	2.7009e+06	2.18357e+06	2.48015e+06	2.15448e+07	0.0685312	1.16411	1173	0.127014	0.439299	0.89615	YES	YES	YES	YES	YES	YES	YES	YES	YES	YES	YES	YES	0	25.6542	23.8701	23.458	21.7483	21.0037	24.2249	22.6622	20.4453	20.8095	20.6206	24.1683	25.9916	24.2275	23.3165	23.6306	22.2849	23.9735	22.0468	21.365	21.0583	21.242	24.3608	25.6542	23.8701	23.458	21.7483	21.0037	24.2249	22.6622	20.4453	20.8095	20.6206	24.1683	25.9916	24.2275	23.3165	23.6306	22.2849	23.9735	22.0468	21.365	21.0583	21.242	24.3608	25.6542	23.8701	23.458	21.7483	21.0037	24.2249	22.6622	20.4453	20.8095	20.6206	24.1683	25.9916	24.2275	23.3165	23.6306	22.2849	23.9735	22.0468	21.365	21.0583	21.242	24.3608	0.337443	0.357328	-0.141509	1.88229	1.28112	-0.251415	-0.615373	0.919725	0.248752	0.621393	0.192533	0.337443	0.357328	-0.141509	1.88229	1.28112	-0.251415	-0.615373	0.919725	0.248752	0.621393	0.192533
P01111	GTPase NRas [OS=Homo sapiens]	FALSE		11	496	1	21.2	5.58413e+06	1.85497e+06	603611	194648	161889	2508384	804887	172933	219289		762135	7564533	1.78824e+06	728787	949735	721142	3488179	615072	399990	150558	162211	1.08028e+06	0.0683776	1.16509	1170	0.127054	0.635708	0.896013	YES	YES	YES	YES	YES	YES	YES	YES	YES	YES		YES	1	22.4129	20.823	19.2033	17.5705	17.3046	21.2583	19.6184	17.3999	17.7425	#VALUE!	19.5397	22.8508	20.7701	19.4751	19.8572	19.4599	21.734	19.2304	18.6096	17.2	17.3075	20.043	22.4129	20.823	19.2033	17.5705	17.3046	21.2583	19.6184	17.3999	17.7425		19.5397	22.8508	20.7701	19.4751	19.8572	19.4599	21.734	19.2304	18.6096	17.2	17.3075	20.043	22.4129	20.823	19.2033	17.5705	17.3046	21.2583	19.6184	17.3999	17.7425		19.5397	22.8508	20.7701	19.4751	19.8572	19.4599	21.734	19.2304	18.6096	17.2		20.043	0.437918	-0.0528601	0.271878	2.28665	2.15528	0.475716	-0.388031	1.20975	-0.54251	#VALUE!	0.503288	0.437918	-0.0528601	0.271878	2.28665	2.15528	0.475716	-0.388031	1.20975	-0.54251		0.503288
Q9UKK3	Protein mono-ADP-ribosyltransferase PARP4 [OS=Homo sapiens]	FALSE		33	387	33	192.5	1.56167e+07	4.3499e+06	1.32502e+06	1.69652e+06	1.24264e+06	4.74571e+06	700123	624460	89554.4	87337.1	2.49512e+06	9.25959e+06	6.6524e+06	3.04357e+06	3.21395e+06	2.04995e+06	2.47388e+06	1.04749e+06	946975	769696		5.97331e+06	0.0683468	1.16528	1169	0.127105	0.730754	0.895837	YES	YES	YES	YES	YES	YES	YES	YES	YES	YES		YES	1	23.8966	22.0525	20.3376	20.6941	20.245	22.1782	19.4172	19.2523	16.4505	16.4143	21.2507	23.1425	22.6654	21.5373	21.6159	20.9672	21.2383	19.9985	19.853	19.5539	#VALUE!	22.5101	23.8966	22.0525	20.3376	20.6941	20.245	22.1782	19.4172	19.2523	16.4505	16.4143	21.2507	23.1425	22.6654	21.5373	21.6159	20.9672	21.2383	19.9985	19.853	19.5539		22.5101	23.8966	22.0525	20.3376	20.6941	20.245	22.1782	19.4172	19.2523	16.4505		21.2507	23.1425	22.6654	21.5373	21.6159	20.9672	21.2383	19.9985	19.853	19.5539		22.5101	-0.754065	0.612893	1.19975	0.921772	0.722189	-0.939852	0.581259	0.600716	3.10345	#VALUE!	1.25942	-0.754065	0.612893	1.19975	0.921772	0.722189	-0.939852	0.581259	0.600716	3.10345		1.25942
P06858	Lipoprotein lipase [OS=Homo sapiens]	FALSE		25	2092	25	53.1	2.7662e+08	1.76904e+08	1.24306e+09	2.28723e+08	2.00918e+08	2.33438e+08	3.23004e+08	1.77481e+08	3.97398e+08	7.59973e+08	3.07905e+08	2.23783e+08	1.99043e+08	7.44451e+08	3.01841e+08	2.22758e+08	1.68458e+08	2.81329e+08	1.23101e+08	1.88198e+08	7.21671e+08	2.62761e+08	0.0686721	1.16322	1174	0.127166	-0.264157	0.895628	YES	YES	YES	YES	YES	YES	YES	YES	YES	YES	YES	YES	0	28.0433	27.3984	30.2112	27.769	27.582	27.7985	28.267	27.4031	28.566	29.5014	28.1979	27.7375	27.5685	29.4716	28.1692	27.7309	27.3278	28.0677	26.8753	27.4877	29.4268	27.9692	28.0433	27.3984	30.2112	27.769	27.582	27.7985	28.267	27.4031	28.566	29.5014	28.1979	27.7375	27.5685	29.4716	28.1692	27.7309	27.3278	28.0677	26.8753	27.4877	29.4268	27.9692	28.0433	27.3984	30.2112	27.769	27.582	27.7985	28.267	27.4031	28.566	29.5014	28.1979	27.7375	27.5685	29.4716	28.1692	27.7309	27.3278	28.0677	26.8753	27.4877	29.4268	27.9692	-0.305802	0.170108	-0.739644	0.400187	0.148873	-0.470653	-0.199294	-0.527819	-1.07834	-0.0746066	-0.228738	-0.305802	0.170108	-0.739644	0.400187	0.148873	-0.470653	-0.199294	-0.527819	-1.07834	-0.0746066	-0.228738
P62081	Small ribosomal subunit protein eS7 [OS=Homo sapiens]	FALSE		11	649	11	22.1	17102793	1.5279e+07	3.90105e+07	4.98329e+06	6.33237e+06	1.90384e+07	1.8593e+07	7.21566e+06	1.02017e+07	5.47153e+06	9.79247e+06	3.09651e+07	1.69151e+07	6.60662e+07	1.2373e+07	1.09524e+07	2.9061e+07	9.3159e+06	8.26182e+06	7.8603e+06	7.21331e+06	1.50028e+07	0.0689367	1.16155	1178	0.127223	0.392019	0.895436	YES	YES	YES	YES	YES	YES	YES	YES	YES	YES	YES	YES	0	24.0277	23.8651	25.2174	22.2487	22.5943	24.1824	24.1483	22.7827	23.2823	22.3835	23.2232	24.8841	24.0118	25.9774	23.5607	23.3847	24.7926	23.1513	22.978	22.9062	22.7822	23.8387	24.0277	23.8651	25.2174	22.2487	22.5943	24.1824	24.1483	22.7827	23.2823	22.3835	23.2232	24.8841	24.0118	25.9774	23.5607	23.3847	24.7926	23.1513	22.978	22.9062	22.7822	23.8387	24.0277	23.8651	25.2174	22.2487	22.5943	24.1824	24.1483	22.7827	23.2823	22.3835	23.2232	24.8841	24.0118	25.9774	23.5607	23.3847	24.7926	23.1513	22.978	22.9062	22.7822	23.8387	0.856409	0.146754	0.76005	1.31202	0.790424	0.61017	-0.99699	0.195329	-0.376159	0.398717	0.615482	0.856409	0.146754	0.76005	1.31202	0.790424	0.61017	-0.99699	0.195329	-0.376159	0.398717	0.615482
Q53SF7	Cordon-bleu protein-like 1 [OS=Homo sapiens]	FALSE		62	1973	62	123.8	3.17683e+08	1.10885e+08	4.83457e+07	1.40505e+07	1.03515e+07	1.54298e+08	1.44906e+07	6.55707e+06	1.51783e+07	1.33042e+07	1.2959e+07	4.46188e+08	1.92991e+08	1.00232e+08	9.27477e+07	6.6754e+07	2.09469e+08	1.69467e+07	1.83291e+07	8.72905e+06	5.60688e+06	1.7965e+07	0.0688331	1.1622	1176	0.127248	0.757231	0.895351	YES	YES	YES	YES	YES	YES	YES	YES	YES	YES	YES	YES	0	28.243	26.7245	25.5269	23.7441	23.3033	27.2011	23.7886	22.6446	23.8555	23.6654	23.6275	28.7331	27.524	26.5788	26.4668	25.9924	27.6422	24.0145	24.1276	23.0574	22.4188	24.0987	28.243	26.7245	25.5269	23.7441	23.3033	27.2011	23.7886	22.6446	23.8555	23.6654	23.6275	28.7331	27.524	26.5788	26.4668	25.9924	27.6422	24.0145	24.1276	23.0574	22.4188	24.0987	28.243	26.7245	25.5269	23.7441	23.3033	27.2011	23.7886	22.6446	23.8555	23.6654	23.6275	28.7331	27.524	26.5788	26.4668	25.9924	27.6422	24.0145	24.1276	23.0574	22.4188	24.0987	0.490062	0.799475	1.05188	2.72269	2.68901	0.441013	0.225888	1.48301	-0.798117	-1.24662	0.471235	0.490062	0.799475	1.05188	2.72269	2.68901	0.441013	0.225888	1.48301	-0.798117	-1.24662	0.471235
Q9P265	Disco-interacting protein 2 homolog B [OS=Homo sapiens]	FALSE		21	140	19	171.4	1.05924e+07	1.77163e+06	536124	289486	70465.6	2.9946e+06	911927	93408.5	218926		1.11876e+06	2.10944e+07	3.16693e+06	599490	1.3608e+06	302200	8.15168e+06	270149	491764	117282	64536.4	3.02206e+06	0.0689123	1.1617	1177	0.127286	0.894549	0.89522	YES	YES	YES	YES	YES	YES	YES	YES	YES	YES		YES	1	23.3365	20.7566	19.0322	18.1431	16.1046	21.5139	19.7986	16.5113	17.7401	#VALUE!	20.0935	24.3304	21.5947	19.1934	20.376	18.2051	22.9587	18.0434	18.9076	16.8396	15.9778	21.5271	23.3365	20.7566	19.0322	18.1431	16.1046	21.5139	19.7986	16.5113	17.7401		20.0935	24.3304	21.5947	19.1934	20.376	18.2051	22.9587	18.0434	18.9076	16.8396	15.9778	21.5271	23.3365	20.7566	19.0322	18.1431	16.1046	21.5139	19.7986	16.5113	17.7401		20.0935	24.3304	21.5947	19.1934	20.376	18.2051	22.9587	18.0434	18.9076	16.8396		21.5271	0.993831	0.838011	0.16117	2.23289	2.10051	1.44474	-1.75516	2.39634	-0.900467	#VALUE!	1.43364	0.993831	0.838011	0.16117	2.23289	2.10051	1.44474	-1.75516	2.39634	-0.900467		1.43364
P48507	Glutamate--cysteine ligase regulatory subunit [OS=Homo sapiens]	FALSE		6	175	6	30.7	6.98501e+06	2.14386e+06	674383	193987	148599	4.0125e+06	116727	97705.3	488294		254382	9.96533e+06	2.06176e+06	668229	1.02908e+06	2.43723e+06	6.40611e+06	170092	457476	233222	62473.1	350287	0.0687965	1.16243	1175	0.127288	0.972698	0.895212	YES	YES	YES	YES	YES	YES	YES	YES	YES	YES		YES	1	22.7358	21.0318	19.3632	17.5656	17.1811	21.9361	16.8328	16.5761	18.8974	#VALUE!	17.9566	23.2485	20.9754	19.35	19.9729	21.2168	22.611	17.376	18.8033	17.8313	15.9309	18.4182	22.7358	21.0318	19.3632	17.5656	17.1811	21.9361	16.8328	16.5761	18.8974		17.9566	23.2485	20.9754	19.35	19.9729	21.2168	22.611	17.376	18.8033	17.8313	15.9309	18.4182	22.7358	21.0318	19.3632	17.5656	17.1811	21.9361	16.8328	16.5761	18.8974		17.9566	23.2485	20.9754	19.35	19.9729	21.2168	22.611	17.376	18.8033	17.8313		18.4182	0.512656	-0.0563303	-0.0132259	2.40732	4.03575	0.674947	0.543177	2.22719	-1.06605	#VALUE!	0.461541	0.512656	-0.0563303	-0.0132259	2.40732	4.03575	0.674947	0.543177	2.22719	-1.06605		0.461541
O95166	Gamma-aminobutyric acid receptor-associated protein [OS=Homo sapiens]	FALSE		3	53	1	13.9	6107569	563123		283490	254705	3.13358e+06		184688	710281		615086	6.2654e+06	1.05627e+06		1.72661e+06	847882	2.2618e+06		404965	593940		949184	0.0693935	1.15868	1179	0.127957	0.78951	0.892935	YES	YES	YES		YES	YES	YES		YES	YES		YES	3	22.5422	19.1031	#VALUE!	18.1129	17.9585	21.5794	#VALUE!	17.4947	19.438	#VALUE!	19.2304	22.579	20.0106	#VALUE!	20.7195	19.6935	21.109	#VALUE!	18.6274	19.18	#VALUE!	19.8563	22.5422	19.1031		18.1129	17.9585	21.5794		17.4947	19.438		19.2304	22.579	20.0106		20.7195	19.6935	21.109		18.6274	19.18		19.8563	22.5422	19.1031		18.1129	17.9585	21.5794		17.4947	19.438		19.2304	22.579	20.0106		20.7195	19.6935	21.109		18.6274	19.18		19.8563	0.0368095	0.90746	#VALUE!	2.60658	1.73504	-0.470341	#VALUE!	1.13271	-0.258072	#VALUE!	0.6259	0.0368095	0.90746		2.60658	1.73504	-0.470341		1.13271	-0.258072		0.6259
Q96C11	FGGY carbohydrate kinase domain-containing protein [OS=Homo sapiens]	FALSE		8	40	8	60	2.22356e+06	984859	456074	199947	175656	3.22731e+06	380448	358755	282195	217810	797014	3.36086e+06	587771	1.41966e+06	1.61872e+06	816520	3.11904e+06	665344	425075	274113		785617	0.0694921	1.15806	1180	0.12803	0.766259	0.892687	YES	YES	YES	YES	YES	YES	YES	YES	YES	YES		YES	1	21.0844	19.9096	18.7989	17.6093	17.4224	21.6219	18.5373	18.4526	18.1063	17.7327	19.6042	21.6804	19.1649	20.4371	20.6264	19.6391	21.5727	19.3437	18.6974	18.0644	#VALUE!	19.5835	21.0844	19.9096	18.7989	17.6093	17.4224	21.6219	18.5373	18.4526	18.1063	17.7327	19.6042	21.6804	19.1649	20.4371	20.6264	19.6391	21.5727	19.3437	18.6974	18.0644		19.5835	21.0844	19.9096	18.7989	17.6093	17.4224	21.6219	18.5373	18.4526	18.1063		19.6042	21.6804	19.1649	20.4371	20.6264	19.6391	21.5727	19.3437	18.6974	18.0644		19.5835	0.595962	-0.744662	1.63821	3.01716	2.21674	-0.0492294	0.8064	0.244717	-0.041926	#VALUE!	-0.0207794	0.595962	-0.744662	1.63821	3.01716	2.21674	-0.0492294	0.8064	0.244717	-0.041926		-0.0207794
O75884	Serine hydrolase RBBP9 [OS=Homo sapiens]	FALSE		8	114	8	21	2.56308e+07	4.4935e+06	537825	501217	201528	9.17962e+06	2.4043e+06	660984	1.01006e+06	1.09257e+06	2.16804e+06	3.55029e+07	5.94432e+06	6.24817e+06	5.26459e+06	3.1523e+06	1.2024e+07	1.83501e+06	1.59127e+06	502072	905014	2.1906e+06	0.0696938	1.15681	1181	0.128293	1.07036	0.891796	YES	YES	YES	YES	YES	YES	YES	YES	YES	YES	YES	YES	0	24.6114	22.0994	19.0368	18.9351	17.6206	23.13	21.1972	19.3343	19.946	20.0593	21.048	25.0814	22.5031	22.575	22.3279	21.588	23.5194	20.8074	20.6017	18.9375	19.7876	21.0629	24.6114	22.0994	19.0368	18.9351	17.6206	23.13	21.1972	19.3343	19.946	20.0593	21.048	25.0814	22.5031	22.575	22.3279	21.588	23.5194	20.8074	20.6017	18.9375	19.7876	21.0629	24.6114	22.0994	19.0368	18.9351	17.6206	23.13	21.1972	19.3343	19.946	20.0593	21.048	25.0814	22.5031	22.575	22.3279	21.588	23.5194	20.8074	20.6017	18.9375	19.7876	21.0629	0.470057	0.403672	3.53823	3.39281	3.96735	0.389416	-0.389834	1.26749	-1.00848	-0.271708	0.0149344	0.470057	0.403672	3.53823	3.39281	3.96735	0.389416	-0.389834	1.26749	-1.00848	-0.271708	0.0149344
P46777	Large ribosomal subunit protein uL18 [OS=Homo sapiens]	FALSE		10	363	10	34.3	1.56542e+07	1.28694e+07	4.94715e+07	3.83419e+06	4.29689e+06	1.90934e+07	1.88899e+07	5.79589e+06	7.90155e+06	2.29594e+06	9.52354e+06	2.5684e+07	1.61278e+07	4.54126e+07	6.0608e+06	1.10224e+07	2.78292e+07	11087469	7.13367e+06	5.56679e+06	5.16633e+06	1.57335e+07	0.0700889	1.15435	1183	0.128802	0.39996	0.890076	YES	YES	YES	YES	YES	YES	YES	YES	YES	YES	YES	YES	0	23.9001	23.6174	25.5601	21.8705	22.0349	24.1866	24.1711	22.4666	22.9137	21.1307	23.1831	24.6144	23.943	25.4366	22.5311	23.3939	24.7301	23.4024	22.7662	22.4084	22.3007	23.9073	23.9001	23.6174	25.5601	21.8705	22.0349	24.1866	24.1711	22.4666	22.9137	21.1307	23.1831	24.6144	23.943	25.4366	22.5311	23.3939	24.7301	23.4024	22.7662	22.4084	22.3007	23.9073	23.9001	23.6174	25.5601	21.8705	22.0349	24.1866	24.1711	22.4666	22.9137	21.1307	23.1831	24.6144	23.943	25.4366	22.5311	23.3939	24.7301	23.4024	22.7662	22.4084	22.3007	23.9073	0.714315	0.325599	-0.123506	0.660588	1.35907	0.543522	-0.768686	0.299615	-0.505289	1.17005	0.724269	0.714315	0.325599	-0.123506	0.660588	1.35907	0.543522	-0.768686	0.299615	-0.505289	1.17005	0.724269
Q9HAS3	Solute carrier family 28 member 3 [OS=Homo sapiens]	FALSE		6	56	6	76.9	798843		524602		121110	998860		67405.8	66019.4	98530.8	1.10518e+06	1.40799e+06				191229	856854		62080.7		174468	2.2238e+06	0.0700414	1.15465	1182	0.128824	0.494956	0.890003	YES	YES				YES	YES		YES		YES	YES	5	19.6076	#VALUE!	19.0009	#VALUE!	16.886	19.9299	#VALUE!	16.0406	16.0106	16.5883	20.0758	20.4252	#VALUE!	#VALUE!	#VALUE!	17.5449	19.7087	#VALUE!	15.9219	#VALUE!	17.4126	21.0846	19.6076		19.0009		16.886	19.9299		16.0406	16.0106	16.5883	20.0758	20.4252				17.5449	19.7087		15.9219		17.4126	21.0846	19.6076				16.886	19.9299		16.0406		16.5883	20.0758	20.4252				17.5449	19.7087		15.9219		17.4126	21.0846	0.817655	#VALUE!	#VALUE!	#VALUE!	0.658977	-0.221234	#VALUE!	-0.118729	#VALUE!	0.824317	1.00875	0.817655				0.658977	-0.221234		-0.118729		0.824317	1.00875
Q9BZL4	Protein phosphatase 1 regulatory subunit 12C [OS=Homo sapiens]	FALSE		24	374	24	84.8	8.21761e+06	5.07744e+06	1.86213e+06	1.21687e+06	177433	7.85985e+06	1.1696e+06	210007	1.32352e+06		148639	1.37388e+07	1.11994e+07	2.58503e+06	3564104	3.14134e+06	1.57143e+07	719222	1.05038e+06	345695	756725	622727	0.0702154	1.15357	1184	0.128926	1.08027	0.88966	YES	YES	YES	YES	YES	YES	YES	YES	YES	YES		YES	1	22.9703	22.2757	20.8285	20.2147	17.4369	22.9061	20.1576	17.6801	20.3359	#VALUE!	17.1815	23.7117	23.4169	21.3017	21.7651	21.5829	23.9056	19.4561	20.0025	18.3991	19.5294	19.2482	22.9703	22.2757	20.8285	20.2147	17.4369	22.9061	20.1576	17.6801	20.3359		17.1815	23.7117	23.4169	21.3017	21.7651	21.5829	23.9056	19.4561	20.0025	18.3991	19.5294	19.2482	22.9703	22.2757	20.8285	20.2147	17.4369	22.9061	20.1576	17.6801	20.3359		17.1815	23.7117	23.4169	21.3017	21.7651	21.5829	23.9056	19.4561	20.0025	18.3991		19.2482	0.74146	1.14124	0.473228	1.55037	4.14603	0.999505	-0.701504	2.3224	-1.9368	#VALUE!	2.06679	0.74146	1.14124	0.473228	1.55037	4.14603	0.999505	-0.701504	2.3224	-1.9368		2.06679
Q6UW02	Cytochrome P450 20A1 [OS=Homo sapiens]	FALSE		5	100	5	52.4	514540	837125		44100.9	29202.3	374110	155774		40297.5	18464.4	200854	684887	429399	738874	260405	137292	447633		60097.6		93833.4	358753	0.070277	1.15319	1185	0.12893	1.09793	0.889645	YES	YES	YES		YES	YES	YES				YES	YES	4	18.9729	19.6751	#VALUE!	15.4285	14.8338	18.5131	17.2491	#VALUE!	15.2984	14.1725	17.6158	19.3855	18.712	19.495	17.9904	17.0669	18.772	#VALUE!	15.875	#VALUE!	16.5178	18.4526	18.9729	19.6751		15.4285	14.8338	18.5131	17.2491		15.2984	14.1725	17.6158	19.3855	18.712	19.495	17.9904	17.0669	18.772		15.875		16.5178	18.4526	18.9729	19.6751		15.4285	14.8338	18.5131				14.1725	17.6158	19.3855	18.712		17.9904	17.0669	18.772				16.5178	18.4526	0.412583	-0.963126	#VALUE!	2.56188	2.2331	0.258856	#VALUE!	#VALUE!	#VALUE!	2.34536	0.836845	0.412583	-0.963126		2.56188	2.2331	0.258856				2.34536	0.836845
Q9HD42	Charged multivesicular body protein 1a [OS=Homo sapiens]	FALSE		8	557	8	21.7	2.5096e+08	4.3636e+07	2.78702e+07	5.71979e+06	7.15295e+06	7.43382e+07	2.32838e+07	4.81558e+06	7.99852e+06	3.83431e+06	2.06228e+07	3.0166e+08	5.28821e+07	4.48208e+07	2.58995e+07	2.03765e+07	7.87759e+07	2.902e+07	9.74357e+06	2.59984e+06	9.41255e+06	2.97255e+07	0.070561	1.15144	1186	0.129342	0.594294	0.88826	YES	YES	YES	YES	YES	YES	YES	YES	YES	YES	YES	YES	0	27.9029	25.379	24.7322	22.4475	22.7701	26.1476	24.4728	22.1993	22.9313	21.8705	24.2977	28.1684	25.6563	25.4177	24.6264	24.2804	26.2313	24.7905	23.216	21.31	23.1662	24.8252	27.9029	25.379	24.7322	22.4475	22.7701	26.1476	24.4728	22.1993	22.9313	21.8705	24.2977	28.1684	25.6563	25.4177	24.6264	24.2804	26.2313	24.7905	23.216	21.31	23.1662	24.8252	27.9029	25.379	24.7322	22.4475	22.7701	26.1476	24.4728	22.1993	22.9313	21.8705	24.2977	28.1684	25.6563	25.4177	24.6264	24.2804	26.2313	24.7905	23.216	21.31	23.1662	24.8252	0.265466	0.277261	0.685442	2.17889	1.5103	0.083652	0.317716	1.01674	-1.62131	1.29562	0.527461	0.265466	0.277261	0.685442	2.17889	1.5103	0.083652	0.317716	1.01674	-1.62131	1.29562	0.527461
Q9NYL4	Peptidyl-prolyl cis-trans isomerase FKBP11 [OS=Homo sapiens]	FALSE		3	61	3	22.2		1.0517e+06	847757			657336	511607	369333	140504		234270		459285	3.7072e+06	487946	751026	1.93474e+06	734522	527927	309869	338925	822330	0.0710958	1.14816	1191	0.129775	0.925794	0.886808	YES		YES	YES			YES	YES	YES	YES		YES	4	#VALUE!	20.0043	19.6933	#VALUE!	#VALUE!	19.3263	18.9647	18.4946	17.1002	#VALUE!	17.8378	#VALUE!	18.809	21.8219	18.8964	19.5185	20.8837	19.4864	19.01	18.2413	18.3706	19.6494		20.0043	19.6933			19.3263	18.9647	18.4946	17.1002		17.8378		18.809	21.8219	18.8964	19.5185	20.8837	19.4864	19.01	18.2413	18.3706	19.6494		20.0043	19.6933			19.3263	18.9647	18.4946	17.1002		17.8378		18.809	21.8219			20.8837	19.4864	19.01	18.2413		19.6494	#VALUE!	-1.19526	2.12861	#VALUE!	#VALUE!	1.55743	0.52177	0.515416	1.14105	#VALUE!	1.81155		-1.19526	2.12861			1.55743	0.52177	0.515416	1.14105		1.81155
Q92973	Transportin-1 [OS=Homo sapiens]	FALSE		8	139	8	102.3	1.11021e+06	616081	907276	582038	189417	2.18963e+06	593359	305017	458221	894187	474018	2.07162e+06	1.68803e+06	1871864	509207	333835	1.87562e+06	1.64116e+06	483458	158169	1.42812e+06	820273	0.0712168	1.14742	1193	0.129778	0.533147	0.886798	YES	YES	YES	YES	YES	YES	YES	YES	YES	YES	YES	YES	0	20.0824	19.2328	19.7912	19.1508	17.5312	21.0623	19.1785	18.2185	18.8057	19.7702	18.8546	20.9823	20.6869	20.836	18.9579	18.3488	20.8389	20.6463	18.883	17.2711	20.4457	19.6457	20.0824	19.2328	19.7912	19.1508	17.5312	21.0623	19.1785	18.2185	18.8057	19.7702	18.8546	20.9823	20.6869	20.836	18.9579	18.3488	20.8389	20.6463	18.883	17.2711	20.4457	19.6457	20.0824	19.2328	19.7912	19.1508	17.5312	21.0623	19.1785	18.2185	18.8057	19.7702	18.8546	20.9823	20.6869	20.836	18.9579	18.3488	20.8389	20.6463	18.883	17.2711	20.4457	19.6457	0.89993	1.45415	1.04486	-0.192862	0.817568	-0.223323	1.46774	0.664503	-1.53458	0.675467	0.791163	0.89993	1.45415	1.04486	-0.192862	0.817568	-0.223323	1.46774	0.664503	-1.53458	0.675467	0.791163
Q07020	Large ribosomal subunit protein eL18 [OS=Homo sapiens]	FALSE		8	348	8	21.6	6.7837e+06	3.13433e+06	3.62344e+06	501111	904049	6.46186e+06	4.73197e+06	1.7792e+06	2.07639e+06	575576	3.05269e+06	6.89238e+06	4.42995e+06	1.10642e+07	1.80863e+06	2.95552e+06	1.48161e+07	2.03558e+06	2.0165e+06	1.2015e+06	1.10542e+06	4.97506e+06	0.0711891	1.14759	1192	0.129836	0.610076	0.886603	YES	YES	YES	YES	YES	YES	YES	YES	YES	YES	YES	YES	0	22.6936	21.5797	21.7889	18.9348	19.786	22.6235	22.174	20.7628	20.9856	19.1346	21.5417	22.7166	22.0789	23.3994	20.7865	21.495	23.8207	20.957	20.9434	20.1964	20.0762	22.2463	22.6936	21.5797	21.7889	18.9348	19.786	22.6235	22.174	20.7628	20.9856	19.1346	21.5417	22.7166	22.0789	23.3994	20.7865	21.495	23.8207	20.957	20.9434	20.1964	20.0762	22.2463	22.6936	21.5797	21.7889	18.9348	19.786	22.6235	22.174	20.7628	20.9856	19.1346	21.5417	22.7166	22.0789	23.3994	20.7865	21.495	23.8207	20.957	20.9434	20.1964	20.0762	22.2463	0.02293	0.499132	1.61046	1.85169	1.70894	1.19715	-1.217	0.180626	-0.789244	0.941518	0.704632	0.02293	0.499132	1.61046	1.85169	1.70894	1.19715	-1.217	0.180626	-0.789244	0.941518	0.704632
Q15404	Ras suppressor protein 1 [OS=Homo sapiens]	FALSE		14	316	14	31.5	2.4371e+07	8.66497e+06	1.46833e+06	760783	373704	1.24019e+07	1.60813e+06	172658	3.13094e+06	751196	2.30612e+06	2.51156e+07	1.21245e+07	6.02658e+06	5.39198e+06	3.57156e+06	1.4478e+07	2.75162e+06	1.06435e+06	529311	1.07095e+06	3.96026e+06	0.0710762	1.14828	1190	0.129849	0.999693	0.886563	YES	YES	YES	YES	YES	YES	YES	YES	YES	YES	YES	YES	0	24.5387	23.0468	20.4857	19.5371	18.5115	23.5641	20.6169	17.3976	21.5782	19.5188	21.137	24.5821	23.5314	22.5229	22.3624	21.7681	23.7874	21.3919	20.0215	19.0138	20.0305	21.9172	24.5387	23.0468	20.4857	19.5371	18.5115	23.5641	20.6169	17.3976	21.5782	19.5188	21.137	24.5821	23.5314	22.5229	22.3624	21.7681	23.7874	21.3919	20.0215	19.0138	20.0305	21.9172	24.5387	23.0468	20.4857	19.5371	18.5115	23.5641	20.6169	17.3976	21.5782	19.5188	21.137	24.5821	23.5314	22.5229	22.3624	21.7681	23.7874	21.3919	20.0215	19.0138	20.0305	21.9172	0.0434229	0.484655	2.03716	2.82526	3.25659	0.223302	0.774903	2.62399	-2.56441	0.511627	0.780127	0.0434229	0.484655	2.03716	2.82526	3.25659	0.223302	0.774903	2.62399	-2.56441	0.511627	0.780127
Q9P2T1	GMP reductase 2 [OS=Homo sapiens]	FALSE		7	119	7	37.9	7.56148e+06	1.26178e+06		260835	266153	4.14257e+06	649557	186731	333856	28087.9	485145	7.16178e+06	1.41917e+06	586795	1.4937e+06	767645	3.14919e+06	423225	636928	337156	51628.8	875993	0.071033	1.14854	1189	0.129879	0.663861	0.886462	YES	YES	YES		YES	YES	YES	YES	YES	YES	YES	YES	1	22.8502	20.267	#VALUE!	17.9928	18.0219	21.9821	19.3091	17.5106	18.3489	14.7777	18.8881	22.7719	20.4366	19.1625	20.5105	19.5501	21.5865	18.6911	19.2808	18.3631	15.6559	19.7406	22.8502	20.267		17.9928	18.0219	21.9821	19.3091	17.5106	18.3489	14.7777	18.8881	22.7719	20.4366	19.1625	20.5105	19.5501	21.5865	18.6911	19.2808	18.3631	15.6559	19.7406	22.8502	20.267		17.9928	18.0219	21.9821	19.3091	17.5106	18.3489	14.7777	18.8881	22.7719	20.4366		20.5105	19.5501	21.5865	18.6911	19.2808	18.3631	15.6559	19.7406	-0.0783503	0.169591	#VALUE!	2.51768	1.52818	-0.395546	-0.618033	1.77017	0.0141888	0.87823	0.852504	-0.0783503	0.169591		2.51768	1.52818	-0.395546	-0.618033	1.77017	0.0141888	0.87823	0.852504
P21695	Glycerol-3-phosphate dehydrogenase [NAD(+)], cytoplasmic [OS=Homo sapiens]	FALSE		17	997	17	37.5	1.30207e+08	2.63514e+07	1.65185e+07	1.2729e+07	5.38626e+06	5.3468e+07	1.27979e+07	2.62595e+06	9.33466e+06	3.88591e+06	1.06797e+07	1.49329e+08	3.9464e+07	1.85708e+07	4.50039e+07	2.1495e+07	5.91081e+07	6.21476e+06	1.09909e+07	6.30753e+06	6.44198e+06	1.68811e+07	0.071428	1.14613	1195	0.129945	0.614553	0.88624	YES	YES	YES	YES	YES	YES	YES	YES	YES	YES	YES	YES	0	26.9562	24.6514	23.9776	23.6016	22.3609	25.6722	23.6094	21.3244	23.1542	21.8898	23.3484	27.1539	25.234	24.1465	25.4235	24.3575	25.8169	22.5673	23.3898	22.5886	22.6191	24.0089	26.9562	24.6514	23.9776	23.6016	22.3609	25.6722	23.6094	21.3244	23.1542	21.8898	23.3484	27.1539	25.234	24.1465	25.4235	24.3575	25.8169	22.5673	23.3898	22.5886	22.6191	24.0089	26.9562	24.6514	23.9776	23.6016	22.3609	25.6722	23.6094	21.3244	23.1542	21.8898	23.3484	27.1539	25.234	24.1465	25.4235	24.3575	25.8169	22.5673	23.3898	22.5886	22.6191	24.0089	0.197685	0.582657	0.168949	1.82193	1.99665	0.144678	-1.04213	2.0654	-0.565522	0.72925	0.66054	0.197685	0.582657	0.168949	1.82193	1.99665	0.144678	-1.04213	2.0654	-0.565522	0.72925	0.66054
Q14185	Dedicator of cytokinesis protein 1 [OS=Homo sapiens]	FALSE		43	650	42	215.2	4.28964e+07	6.93925e+06	5.37646e+06	1.51562e+06	1.03494e+06	1.47102e+07	1.29723e+06	784658	5.56044e+06	411566	2.0008e+06	5.63297e+07	9.28483e+06	1.71038e+07	1.57796e+07	8.10003e+06	2.27658e+07	1.05955e+06	3.21557e+06	1.18262e+06	555064	4.12501e+06	0.0710181	1.14863	1188	0.129961	0.949667	0.886188	YES	YES	YES	YES	YES	YES	YES	YES	YES	YES	YES	YES	0	25.3544	22.7263	22.3582	20.5315	19.9811	23.8103	20.307	19.5817	22.4068	18.6508	20.9321	25.7474	23.1464	24.0278	23.9116	22.9495	24.4404	20.015	21.6166	20.1736	19.0823	21.976	25.3544	22.7263	22.3582	20.5315	19.9811	23.8103	20.307	19.5817	22.4068	18.6508	20.9321	25.7474	23.1464	24.0278	23.9116	22.9495	24.4404	20.015	21.6166	20.1736	19.0823	21.976	25.3544	22.7263	22.3582	20.5315	19.9811	23.8103	20.307	19.5817	22.4068	18.6508	20.9321	25.7474	23.1464	24.0278	23.9116	22.9495	24.4404	20.015	21.6166	20.1736	19.0823	21.976	0.393041	0.420095	1.66959	3.38008	2.96838	0.630047	-0.291976	2.03494	-2.23321	0.431529	1.04382	0.393041	0.420095	1.66959	3.38008	2.96838	0.630047	-0.291976	2.03494	-2.23321	0.431529	1.04382
Q96CN7	Isochorismatase domain-containing protein 1 [OS=Homo sapiens]	FALSE		9	350	9	32.2	9.78602e+06	6.05003e+06		1.10111e+06	643318	9.15624e+06	575723	123604	1.7737e+06		526967	1.95826e+07	9.26811e+06	735322	2.40003e+06	1.32711e+06	1.05504e+07		1.16053e+06	708773	377414	2.20805e+06	0.0713927	1.14635	1194	0.12999	0.995497	0.886091	YES	YES	YES		YES	YES	YES		YES	YES		YES	3	23.2223	22.5285	#VALUE!	20.0705	19.2952	23.1263	19.135	16.9154	20.7583	#VALUE!	19.0074	24.2231	23.1438	19.488	21.1946	20.3399	23.3308	#VALUE!	20.1464	19.435	18.5258	21.0743	23.2223	22.5285		20.0705	19.2952	23.1263	19.135	16.9154	20.7583		19.0074	24.2231	23.1438	19.488	21.1946	20.3399	23.3308		20.1464	19.435	18.5258	21.0743	23.2223	22.5285		20.0705	19.2952	23.1263		16.9154	20.7583		19.0074	24.2231	23.1438		21.1946	20.3399	23.3308		20.1464	19.435		21.0743	1.00078	0.615334	#VALUE!	1.1241	1.04468	0.204475	#VALUE!	3.23098	-1.32336	#VALUE!	2.06699	1.00078	0.615334		1.1241	1.04468	0.204475		3.23098	-1.32336		2.06699
O76041	Nebulette [OS=Homo sapiens]	FALSE		10	310	10	116.4	2.14333e+07	8.64601e+06	4.75362e+06	1.47923e+06	799600	8552064	702993	266909	1.4664e+06	54061.5	806167	2.54166e+07	1.32556e+07	3.86588e+06	6.68881e+06	3.59727e+06	1.36855e+07	826206	1.69929e+06	370538	268007	1.12528e+06	0.0709906	1.1488	1187	0.13002	0.845327	0.88599	YES	YES	YES	YES	YES	YES	YES	YES	YES	YES	YES	YES	0	24.3533	23.0436	22.1806	20.4964	19.6089	23.0278	19.4232	18.026	20.4838	15.7223	19.6207	24.5993	23.6601	21.8824	22.6733	21.7785	23.7061	19.6561	20.6965	18.4993	18.0319	20.1019	24.3533	23.0436	22.1806	20.4964	19.6089	23.0278	19.4232	18.026	20.4838	15.7223	19.6207	24.5993	23.6601	21.8824	22.6733	21.7785	23.7061	19.6561	20.6965	18.4993	18.0319	20.1019	24.3533	23.0436	22.1806	20.4964	19.6089	23.0278	19.4232	18.026	20.4838	15.7223	19.6207	24.5993	23.6601	21.8824	22.6733	21.7785	23.7061	19.6561	20.6965	18.4993	18.0319	20.1019	0.245918	0.61649	-0.298228	2.17691	2.16955	0.678308	0.232992	2.67051	-1.98459	2.3096	0.481135	0.245918	0.61649	-0.298228	2.17691	2.16955	0.678308	0.232992	2.67051	-1.98459	2.3096	0.481135
O43583	Density-regulated protein [OS=Homo sapiens]	FALSE		8	346	8	22.1	1.30811e+07	4.38242e+06	1.80801e+06	900818	462417	6.38398e+06	2.27313e+06	269495	1.07508e+06		1.07015e+06	1.58931e+07	5.09625e+06	3.21237e+06	3.69416e+06	2.06519e+06	8.0643e+06	1.97122e+06	1.15678e+06	448946	395800	1.69877e+06	0.0717496	1.14418	1196	0.130421	0.716294	0.884652	YES	YES	YES	YES	YES	YES	YES	YES	YES	YES		YES	1	23.641	22.0633	20.786	19.7809	18.8188	22.606	21.1162	18.0399	20.036	#VALUE!	20.0294	23.9219	22.281	21.6152	21.8168	20.9778	22.9431	20.9107	20.1417	18.7762	18.5944	20.6961	23.641	22.0633	20.786	19.7809	18.8188	22.606	21.1162	18.0399	20.036		20.0294	23.9219	22.281	21.6152	21.8168	20.9778	22.9431	20.9107	20.1417	18.7762	18.5944	20.6961	23.641	22.0633	20.786	19.7809	18.8188	22.606	21.1162	18.0399	20.036		20.0294	23.9219	22.281	21.6152	21.8168	20.9778	22.9431	20.9107	20.1417	18.7762		20.6961	0.280918	0.217709	0.829238	2.03594	2.15901	0.337092	-0.205587	2.10178	-1.25982	#VALUE!	0.666673	0.280918	0.217709	0.829238	2.03594	2.15901	0.337092	-0.205587	2.10178	-1.25982		0.666673
Q13217	DnaJ homolog subfamily C member 3 [OS=Homo sapiens]	FALSE		32	1447	32	57.5	2.19978e+07	2.17588e+07	6.56202e+07	2.23623e+07	2.37379e+07	1.60219e+07	6.07415e+07	1.55093e+07	4.36665e+07	4.46646e+07	1.68952e+07	3.3527e+07	3.66784e+07	6.31872e+07	2.4935e+07	2.83547e+07	1.8435e+07	7.31484e+07	1.58991e+07	2.88652e+07	5.63736e+07	2.25046e+07	0.0719143	1.14318	1197	0.130611	0.216268	0.884019	YES	YES	YES	YES	YES	YES	YES	YES	YES	YES	YES	YES	0	24.3909	24.3751	25.9676	24.4146	24.5007	23.9335	25.8562	23.8866	25.38	25.4126	24.0101	24.9988	25.1284	25.9131	24.5717	24.7571	24.1359	26.1243	23.9224	24.7828	25.7485	24.4237	24.3909	24.3751	25.9676	24.4146	24.5007	23.9335	25.8562	23.8866	25.38	25.4126	24.0101	24.9988	25.1284	25.9131	24.5717	24.7571	24.1359	26.1243	23.9224	24.7828	25.7485	24.4237	24.3909	24.3751	25.9676	24.4146	24.5007	23.9335	25.8562	23.8866	25.38	25.4126	24.0101	24.9988	25.1284	25.9131	24.5717	24.7571	24.1359	26.1243	23.9224	24.7828	25.7485	24.4237	0.607967	0.75333	-0.0545088	0.157104	0.256394	0.202403	0.268142	0.035815	-0.597196	0.335887	0.413607	0.607967	0.75333	-0.0545088	0.157104	0.256394	0.202403	0.268142	0.035815	-0.597196	0.335887	0.413607
Q8NEZ2	Vacuolar protein sorting-associated protein 37A [OS=Homo sapiens]	FALSE		2	22	2	44.3	694477		229348	62295.4	57059.2	482302	171157	79252.3		74569.5	160793			432998	277015		689656	277192	64837.6	61855.4	94105.4	176679	0.0721152	1.14197	1199	0.130758	0.637585	0.883533	YES			YES	YES		YES	YES	YES		YES	YES	4	19.4056	#VALUE!	17.8072	15.9268	15.8002	18.8796	17.385	16.2742	#VALUE!	16.1863	17.2948	#VALUE!	#VALUE!	18.724	18.0796	#VALUE!	19.3955	18.0805	15.9845	15.9166	16.522	17.4308	19.4056		17.8072	15.9268	15.8002	18.8796	17.385	16.2742		16.1863	17.2948			18.724	18.0796		19.3955	18.0805	15.9845	15.9166	16.522	17.4308			17.8072	15.9268		18.8796	17.385	16.2742		16.1863	17.2948			18.724	18.0796		19.3955	18.0805	15.9845		16.522	17.4308	#VALUE!	#VALUE!	0.916825	2.15276	#VALUE!	0.51594	0.695566	-0.289622	#VALUE!	0.335693	0.135927			0.916825	2.15276		0.51594	0.695566	-0.289622		0.335693	0.135927
P61769	Beta-2-microglobulin [OS=Homo sapiens]	TRUE		5	283	5	13.7	66227948	4.45521e+07	3.89025e+07	8.90782e+06	7.55359e+06	4.5754e+07	3.75822e+07	6.54454e+06	1.74741e+07	8.47644e+06	1.99865e+07	73828572	5.41076e+07	4.22825e+07	2.92222e+07	2.36486e+07	5.80798e+07	4.65784e+07	1.11894e+07	7.01766e+06	1.42991e+07	3.11858e+07	0.072056	1.14233	1198	0.130759	0.493211	0.883527	YES	YES	YES	YES	YES	YES	YES	YES	YES	YES	YES	YES	0	25.9809	25.409	25.2134	23.0866	22.8487	25.4474	25.1635	22.6419	24.0587	23.015	24.2525	26.1377	25.6893	25.3336	24.8006	24.4952	25.7915	25.4732	23.4156	22.7426	23.7694	24.8944	25.9809	25.409	25.2134	23.0866	22.8487	25.4474	25.1635	22.6419	24.0587	23.015	24.2525	26.1377	25.6893	25.3336	24.8006	24.4952	25.7915	25.4732	23.4156	22.7426	23.7694	24.8944	25.9809	25.409	25.2134	23.0866	22.8487	25.4474	25.1635	22.6419	24.0587	23.015	24.2525	26.1377	25.6893	25.3336	24.8006	24.4952	25.7915	25.4732	23.4156	22.7426	23.7694	24.8944	0.156739	0.280338	0.120198	1.71392	1.64652	0.34414	0.309612	0.773763	-1.31616	0.754395	0.641861	0.156739	0.280338	0.120198	1.71392	1.64652	0.34414	0.309612	0.773763	-1.31616	0.754395	0.641861
P80303	Nucleobindin-2 [OS=Homo sapiens]	FALSE		37	1922	37	50.2	1.97881e+07	2.97317e+07	1.16933e+08	3.79712e+07	2.04564e+07	2.07064e+07	5.70482e+07	2.58184e+07	3.53479e+07	1.06961e+08	1.39149e+07	3.35594e+07	3.51077e+07	1.40799e+08	4.93137e+07	3.67257e+07	2.77836e+07	7.82368e+07	2.61283e+07	1.87763e+07	1.21975e+08	1.85019e+07	0.0722614	1.14109	1201	0.130805	0.279636	0.883377	YES	YES	YES	YES	YES	YES	YES	YES	YES	YES	YES	YES	0	24.2381	24.8255	26.8011	25.1784	24.286	24.3036	25.7657	24.6219	25.0751	26.6725	23.7301	25.0002	25.0653	27.0691	25.5555	25.1303	24.7277	26.2213	24.6391	24.1624	26.862	24.1412	24.2381	24.8255	26.8011	25.1784	24.286	24.3036	25.7657	24.6219	25.0751	26.6725	23.7301	25.0002	25.0653	27.0691	25.5555	25.1303	24.7277	26.2213	24.6391	24.1624	26.862	24.1412	24.2381	24.8255	26.8011	25.1784	24.286	24.3036	25.7657	24.6219	25.0751	26.6725	23.7301	25.0002	25.0653	27.0691	25.5555	25.1303	24.7277	26.2213	24.6391	24.1624	26.862	24.1412	0.762084	0.239787	0.267951	0.377084	0.844241	0.424158	0.455666	0.0172125	-0.912714	0.189493	0.411036	0.762084	0.239787	0.267951	0.377084	0.844241	0.424158	0.455666	0.0172125	-0.912714	0.189493	0.411036
Q92485	Acid sphingomyelinase-like phosphodiesterase 3b [OS=Homo sapiens]	FALSE		16	1330	16	50.8	1.07231e+08	6.30648e+07	1.00257e+08	3.03138e+07	3.63451e+07	1.211e+08	9.56959e+07	1.79232e+07	4.2304e+07	1.04017e+07	7.34194e+07	1.19014e+08	8.66735e+07	1.40501e+08	1.28218e+08	1.0852e+08	1.06505e+08	8.94596e+07	4.18201e+07	1.93705e+07	3.35381e+07	8.14742e+07	0.0722338	1.14126	1200	0.130864	0.582439	0.883181	YES	YES	YES	YES	YES	YES	YES	YES	YES	YES	YES	YES	0	26.6761	25.9103	26.5791	24.8535	25.1153	26.8516	26.512	24.0953	25.3343	23.3103	26.1297	26.8266	26.3691	27.066	26.934	26.6934	26.6663	26.4147	25.3177	24.2074	24.9993	26.2798	26.6761	25.9103	26.5791	24.8535	25.1153	26.8516	26.512	24.0953	25.3343	23.3103	26.1297	26.8266	26.3691	27.066	26.934	26.6934	26.6663	26.4147	25.3177	24.2074	24.9993	26.2798	26.6761	25.9103	26.5791	24.8535	25.1153	26.8516	26.512	24.0953	25.3343	23.3103	26.1297	26.8266	26.3691	27.066	26.934	26.6934	26.6663	26.4147	25.3177	24.2074	24.9993	26.2798	0.150411	0.458756	0.48688	2.08055	1.57812	-0.185276	-0.097221	1.22237	-1.12693	1.68898	0.150182	0.150411	0.458756	0.48688	2.08055	1.57812	-0.185276	-0.097221	1.22237	-1.12693	1.68898	0.150182
P11274	Breakpoint cluster region protein [OS=Homo sapiens]	FALSE		39	656	36	142.7	3.21495e+07	1.00864e+07	2.53462e+06	2.76573e+06	1.38286e+06	2.53602e+07	2.29478e+06	1.08113e+06	5.73797e+06	367678	2.69856e+06	5.02456e+07	2.21486e+07	9.99583e+06	1.2545e+07	6.94192e+06	3.59237e+07	1.48718e+06	3.28027e+06	1.27069e+06	850636	2.98648e+06	0.0724846	1.13975	1203	0.13099	0.811538	0.88276	YES	YES	YES	YES	YES	YES	YES	YES	YES	YES	YES	YES	0	24.9383	23.2659	21.2733	21.3992	20.3992	24.5961	21.1299	20.0441	22.4521	18.4881	21.3638	25.5825	24.4007	23.2529	23.5806	22.7269	25.0984	20.5042	21.6454	20.2772	19.6982	21.51	24.9383	23.2659	21.2733	21.3992	20.3992	24.5961	21.1299	20.0441	22.4521	18.4881	21.3638	25.5825	24.4007	23.2529	23.5806	22.7269	25.0984	20.5042	21.6454	20.2772	19.6982	21.51	24.9383	23.2659	21.2733	21.3992	20.3992	24.5961	21.1299	20.0441	22.4521	18.4881	21.3638	25.5825	24.4007	23.2529	23.5806	22.7269	25.0984	20.5042	21.6454	20.2772	19.6982	21.51	0.644203	1.13481	1.97956	2.18137	2.32768	0.50237	-0.625772	1.60127	-2.17493	1.2101	0.146259	0.644203	1.13481	1.97956	2.18137	2.32768	0.50237	-0.625772	1.60127	-2.17493	1.2101	0.146259
O95716	Ras-related protein Rab-3D [OS=Homo sapiens]	FALSE		14	790	11	24.3	4.41358e+07	3.81761e+06	2.77846e+06	1.51568e+06	721063	1.33457e+07	5.13966e+06	590142	3.02415e+06	529805	9.92982e+06	4.91398e+07	4.00087e+06	3.77477e+06	8.04923e+06	3.68427e+06	1.49935e+07	2.82696e+06	1.29344e+06	3.4563e+06	551908	1.4217e+07	0.0724601	1.1399	1202	0.131055	0.603075	0.882546	YES	YES	YES	YES	YES	YES	YES	YES	YES	YES	YES	YES	0	25.3954	21.8642	21.4059	20.5315	19.4598	23.6699	22.2932	19.1707	21.5281	19.0151	23.2433	25.5504	21.9319	21.848	22.9404	21.8129	23.8378	21.4308	20.3028	21.7208	19.0741	23.7611	25.3954	21.8642	21.4059	20.5315	19.4598	23.6699	22.2932	19.1707	21.5281	19.0151	23.2433	25.5504	21.9319	21.848	22.9404	21.8129	23.8378	21.4308	20.3028	21.7208	19.0741	23.7611	25.3954	21.8642	21.4059	20.5315	19.4598	23.6699	22.2932	19.1707	21.5281	19.0151	23.2433	25.5504	21.9319	21.848	22.9404	21.8129	23.8378	21.4308	20.3028	21.7208	19.0741	23.7611	0.154944	0.0676448	0.442104	2.40889	2.35318	0.167959	-0.86242	1.13208	0.1927	0.0589666	0.517781	0.154944	0.0676448	0.442104	2.40889	2.35318	0.167959	-0.86242	1.13208	0.1927	0.0589666	0.517781
P60033	CD81 antigen [OS=Homo sapiens]	FALSE	EVtop100	6	598	6	25.8	3.41847e+08	1.25754e+08	1.54571e+08	5.64686e+07	4.20139e+07	1.93265e+08	1.26925e+08	4.00576e+07	3.73069e+07	2.70687e+07	1.81713e+08	3.4205e+08	1.37482e+08	1.77544e+08	1.62442e+08	8.92613e+07	2.3494e+08	1.34314e+08	5.34659e+07	2.05083e+07	5.22078e+07	241773465	0.0726535	1.13874	1204	0.131187	0.383389	0.882111	YES	YES	YES	YES	YES	YES	YES	YES	YES	YES	YES	YES	0	28.3488	26.906	27.2037	25.7509	25.3244	27.526	26.9194	25.2556	25.1529	24.6901	27.4371	28.3496	27.0347	27.4036	27.2753	26.4115	27.8077	27.001	25.6721	24.2897	25.6378	27.8491	28.3488	26.906	27.2037	25.7509	25.3244	27.526	26.9194	25.2556	25.1529	24.6901	27.4371	28.3496	27.0347	27.4036	27.2753	26.4115	27.8077	27.001	25.6721	24.2897	25.6378	27.8491	28.3488	26.906	27.2037	25.7509	25.3244	27.526	26.9194	25.2556	25.1529	24.6901	27.4371	28.3496	27.0347	27.4036	27.2753	26.4115	27.8077	27.001	25.6721	24.2897	25.6378	27.8491	0.000856524	0.128644	0.199913	1.5244	1.08717	0.281712	0.0816341	0.416544	-0.863231	0.94764	0.411996	0.000856524	0.128644	0.199913	1.5244	1.08717	0.281712	0.0816341	0.416544	-0.863231	0.94764	0.411996
P04156	Major prion protein [OS=Homo sapiens]	FALSE		5	123	5	27.6	3.16409e+06	569639	748774	310453	268768	1.54545e+06	1.21122e+06	56819.6	608566	426662	768994	4.46147e+06	594822	1.00147e+06	1.075e+06	857062	2.02583e+06	1.38619e+06	120654	204713	763438	1.16417e+06	0.072802	1.13786	1206	0.131237	0.543637	0.881945	YES	YES	YES	YES	YES	YES	YES	YES	YES	YES	YES	YES	0	21.5934	19.1197	19.5142	18.244	18.036	20.5596	20.208	15.7941	19.2151	18.7027	19.5526	22.0891	19.1821	19.9337	20.0359	19.709	20.9501	20.4027	16.8805	17.6432	19.5422	20.1509	21.5934	19.1197	19.5142	18.244	18.036	20.5596	20.208	15.7941	19.2151	18.7027	19.5526	22.0891	19.1821	19.9337	20.0359	19.709	20.9501	20.4027	16.8805	17.6432	19.5422	20.1509	21.5934	19.1197	19.5142	18.244	18.036	20.5596	20.208	15.7941	19.2151	18.7027	19.5526	22.0891	19.1821	19.9337	20.0359	19.709	20.9501	20.4027	16.8805	17.6432	19.5422	20.1509	0.495727	0.0624118	0.419517	1.79189	1.67304	0.390481	0.194657	1.08642	-1.57181	0.839417	0.598251	0.495727	0.0624118	0.419517	1.79189	1.67304	0.390481	0.194657	1.08642	-1.57181	0.839417	0.598251
Q99418	Cytohesin-2 [OS=Homo sapiens]	FALSE		6	80	5	46.5	1.72907e+06	1.03393e+06		111323	166041	1.14605e+06	351288	276887	358496	1173484	818087	2.75091e+06	1.61126e+06	901825	1.30091e+06	705040	2.2663e+06	254206	191768	366016		1.63599e+06	0.0728796	1.13739	1207	0.131268	0.884412	0.881842	YES	YES	YES		YES	YES	YES	YES	YES	YES		YES	2	20.7216	19.9797	#VALUE!	16.7644	17.3412	20.1282	18.4223	18.0789	18.4516	20.1624	19.6419	21.3915	20.6198	19.7825	20.3111	19.4273	21.1119	17.9556	17.549	18.4815	#VALUE!	20.6417	20.7216	19.9797		16.7644	17.3412	20.1282	18.4223	18.0789	18.4516	20.1624	19.6419	21.3915	20.6198	19.7825	20.3111	19.4273	21.1119	17.9556	17.549	18.4815		20.6417	20.7216	19.9797		16.7644	17.3412	20.1282	18.4223	18.0789	18.4516		19.6419	21.3915	20.6198		20.3111	19.4273	21.1119	17.9556	17.549	18.4815		20.6417	0.669919	0.640052	#VALUE!	3.54671	2.08617	0.983671	-0.466656	-0.529936	0.0299486	#VALUE!	0.999837	0.669919	0.640052		3.54671	2.08617	0.983671	-0.466656	-0.529936	0.0299486		0.999837
Q9UGI8	Testin [OS=Homo sapiens]	FALSE		15	290	15	48	5.79916e+06	3.24958e+06	1.22344e+06	299955	206636	4.96674e+06	734332	198681	865166	14168.9	519528	1.16246e+07	3.27622e+06	1.16514e+06	1.82533e+06	970610	6.55728e+06	628803	484526	212823	373854	2.00291e+06	0.0727839	1.13796	1205	0.131313	1.08091	0.881692	YES	YES	YES	YES	YES	YES	YES	YES	YES	YES	YES	YES	0	22.4674	21.6318	20.2225	18.1944	17.6567	22.2439	19.4861	17.6001	19.7226	13.7904	18.9868	23.4707	21.6436	20.1521	20.7997	19.8885	22.6447	19.2622	18.8862	17.6993	18.5121	20.9337	22.4674	21.6318	20.2225	18.1944	17.6567	22.2439	19.4861	17.6001	19.7226	13.7904	18.9868	23.4707	21.6436	20.1521	20.7997	19.8885	22.6447	19.2622	18.8862	17.6993	18.5121	20.9337	22.4674	21.6318	20.2225	18.1944	17.6567	22.2439	19.4861	17.6001	19.7226	13.7904	18.9868	23.4707	21.6436	20.1521	20.7997	19.8885	22.6447	19.2622	18.8862	17.6993	18.5121	20.9337	1.00327	0.0117761	-0.0704396	2.60534	2.2318	0.400797	-0.223825	1.28612	-2.02332	4.72167	1.94683	1.00327	0.0117761	-0.0704396	2.60534	2.2318	0.400797	-0.223825	1.28612	-2.02332	4.72167	1.94683
P62847	Small ribosomal subunit protein eS24 [OS=Homo sapiens]	FALSE		6	369	6	15.4	6.97771e+06	7.37089e+06	1.22349e+07	1.80471e+06	3.16137e+06	8.72105e+06	8.10078e+06	1.62211e+06	3.91037e+06	947433	4.55167e+06	8.99301e+06	6.23501e+06	1.3922e+07	4.45807e+06	5.00199e+06	9.38153e+06	5.2661e+06	3.45881e+06	3.22966e+06	1.77439e+06	6.63429e+06	0.0730365	1.13646	1209	0.131333	0.366075	0.881627	YES	YES	YES	YES	YES	YES	YES	YES	YES	YES	YES	YES	0	22.7343	22.8134	23.5445	20.7833	21.5921	23.0561	22.9496	20.6294	21.8989	19.8537	22.118	23.1004	22.572	23.7309	22.088	22.2541	23.1614	22.3283	21.7218	21.623	20.7589	22.6615	22.7343	22.8134	23.5445	20.7833	21.5921	23.0561	22.9496	20.6294	21.8989	19.8537	22.118	23.1004	22.572	23.7309	22.088	22.2541	23.1614	22.3283	21.7218	21.623	20.7589	22.6615	22.7343	22.8134	23.5445	20.7833	21.5921	23.0561	22.9496	20.6294	21.8989	19.8537	22.118	23.1004	22.572	23.7309	22.088	22.2541	23.1614	22.3283	21.7218	21.623	20.7589	22.6615	0.36605	-0.241448	0.18637	1.30465	0.661951	0.105321	-0.621328	1.0924	-0.275924	0.905226	0.543547	0.36605	-0.241448	0.18637	1.30465	0.661951	0.105321	-0.621328	1.0924	-0.275924	0.905226	0.543547
Q9Y2S6	Translation machinery-associated protein 7 [OS=Homo sapiens]	FALSE		4	90	4	7.1	1.26678e+07	4.30264e+06	724176	374181	137708	7.97317e+06	4.61322e+06	169515	472959		1.14199e+06	1.51434e+07	5.81141e+06	1.31513e+06	6.71464e+06	1.48358e+06	9.96091e+06	3.3239e+06	539994	233252	270873	2.02314e+06	0.0731017	1.13607	1210	0.131341	1.04719	0.881599	YES	YES	YES	YES	YES	YES	YES	YES	YES	YES		YES	1	23.5947	22.0368	19.466	18.5134	17.0713	22.9267	22.1373	17.3711	18.8514	#VALUE!	20.1231	23.8522	22.4705	20.3268	22.6789	20.5006	23.2478	21.6644	19.0426	17.8315	18.0473	20.9482	23.5947	22.0368	19.466	18.5134	17.0713	22.9267	22.1373	17.3711	18.8514		20.1231	23.8522	22.4705	20.3268	22.6789	20.5006	23.2478	21.6644	19.0426	17.8315	18.0473	20.9482	23.5947	22.0368	19.466	18.5134	17.0713	22.9267	22.1373	17.3711	18.8514		20.1231	23.8522	22.4705	20.3268	22.6789	20.5006	23.2478	21.6644	19.0426	17.8315		20.9482	0.257515	0.433666	0.860789	4.1655	3.4294	0.321124	-0.472897	1.67153	-1.01982	#VALUE!	0.825051	0.257515	0.433666	0.860789	4.1655	3.4294	0.321124	-0.472897	1.67153	-1.01982		0.825051
Q93008	Ubiquitin carboxyl-terminal hydrolase 9X [OS=Homo sapiens]	FALSE		26	267	26	290.3	7.92232e+06	1.72882e+06		144004	203164	5.31203e+06		1.03478e+06	1.35183e+06	1.30386e+06	791755	1.41524e+07	4.17571e+06	2.7537e+06	3.37731e+06	1.81055e+06	4.92501e+06	4.37306e+06	860590	667444	3.07642e+06	1.64784e+06	0.0730252	1.13653	1208	0.131421	1.19104	0.881334	YES	YES	YES		YES	YES	YES		YES	YES	YES	YES	2	22.9175	20.7214	#VALUE!	17.1357	17.6323	22.3408	#VALUE!	19.9809	20.3665	20.3144	19.5947	23.7545	21.9936	21.3929	21.6874	20.788	22.2317	22.0602	19.715	19.3483	21.5528	20.6521	22.9175	20.7214		17.1357	17.6323	22.3408		19.9809	20.3665	20.3144	19.5947	23.7545	21.9936	21.3929	21.6874	20.788	22.2317	22.0602	19.715	19.3483	21.5528	20.6521	22.9175	20.7214		17.1357	17.6323	22.3408		19.9809	20.3665	20.3144	19.5947	23.7545	21.9936		21.6874	20.788	22.2317		19.715	19.3483	21.5528	20.6521	0.837052	1.27223	#VALUE!	4.5517	3.15571	-0.109137	#VALUE!	-0.265925	-1.0182	1.23847	1.05745	0.837052	1.27223		4.5517	3.15571	-0.109137		-0.265925	-1.0182	1.23847	1.05745
P63010	AP-2 complex subunit beta [OS=Homo sapiens]	FALSE		27	760	15	104.5	1.26485e+07	4.04019e+06	2.69314e+06	1.68978e+06	813873	1.10311e+07	1.61071e+06	648240	845486	235890	2.59704e+06	1.5287e+07	5.09898e+06	3.63541e+06	6.26451e+06	3.01652e+06	1.24213e+07	1.2075e+09	1.38311e+06	583686	1.39955e+06	4.22023e+06	0.0732811	1.13501	1212	0.131446	1.67015	0.881251	YES	YES	YES	YES	YES	YES	YES	YES	YES	YES	YES	YES	0	23.5925	21.946	21.3609	20.6884	19.6344	23.3951	20.6193	19.3062	19.6894	17.8478	21.3084	23.8658	22.2818	21.7937	22.5788	21.5245	23.5663	30.1694	20.3995	19.1548	20.4165	22.0089	23.5925	21.946	21.3609	20.6884	19.6344	23.3951	20.6193	19.3062	19.6894	17.8478	21.3084	23.8658	22.2818	21.7937	22.5788	21.5245	23.5663	30.1694	20.3995	19.1548	20.4165	22.0089	23.5925	21.946	21.3609	20.6884	19.6344	23.3951	20.6193	19.3062	19.6894	17.8478	21.3084	23.8658	22.2818	21.7937	22.5788	21.5245	23.5663	30.1694	20.3995	19.1548	20.4165	22.0089	0.273338	0.335784	0.432832	1.89037	1.89001	0.171246	9.55011	1.09332	-0.534589	2.56878	0.700451	0.273338	0.335784	0.432832	1.89037	1.89001	0.171246	9.55011	1.09332	-0.534589	2.56878	0.700451
Q8N5M9	Protein jagunal homolog 1 [OS=Homo sapiens]	FALSE		1	19	1	21.1		159763	72184.6	17161.5	16295.9	227690	81874.7	15728.8	46041.8		12734.4	148435	89197.8	235083	136319	92152.8	1.05855e+06		24065.2	18990.1		32009.3	0.0732507	1.13519	1211	0.1315	1.15429	0.881073	YES		YES	YES	YES	YES	YES		YES	YES		YES	3	#VALUE!	17.2856	16.1394	14.0669	13.9922	17.7967	16.3211	13.9411	15.4907	#VALUE!	13.6364	17.1795	16.4447	17.8428	17.0566	16.4917	20.0137	#VALUE!	14.5547	14.213	#VALUE!	14.9662		17.2856	16.1394	14.0669	13.9922	17.7967	16.3211	13.9411	15.4907		13.6364	17.1795	16.4447	17.8428	17.0566	16.4917	20.0137		14.5547	14.213		14.9662		17.2856	16.1394	14.0669	13.9922	17.7967		13.9411	15.4907		13.6364		16.4447	17.8428	17.0566	16.4917	20.0137		14.5547	14.213		14.9662	#VALUE!	-0.840858	1.70341	2.98974	2.49952	2.21694	#VALUE!	0.613542	-1.27769	#VALUE!	1.32976		-0.840858	1.70341	2.98974	2.49952	2.21694		0.613542	-1.27769		1.32976
O14672	Disintegrin and metalloproteinase domain-containing protein 10 [OS=Homo sapiens]	FALSE		24	837	24	84.1	9.11457e+07	2.1137e+07	2.40625e+07	7.24153e+06	6.03906e+06	5.32592e+07	2.60338e+07	8.47569e+06	7.91865e+06	1.6451e+07	1.60325e+07	8.30302e+07	3.23658e+07	2.60973e+07	2.77904e+07	1.93867e+07	4.44583e+07	3.33222e+07	8.02493e+06	5.394e+06	2.87378e+07	2.68141e+07	0.0735693	1.1333	1213	0.131855	0.475428	0.879905	YES	YES	YES	YES	YES	YES	YES	YES	YES	YES	YES	YES	0	26.4417	24.3333	24.5203	22.7879	22.5259	25.6665	24.6339	23.0149	22.9168	23.9717	23.9345	26.3071	24.948	24.6374	24.7281	24.2086	25.406	24.99	22.9361	22.3629	24.7764	24.6765	26.4417	24.3333	24.5203	22.7879	22.5259	25.6665	24.6339	23.0149	22.9168	23.9717	23.9345	26.3071	24.948	24.6374	24.7281	24.2086	25.406	24.99	22.9361	22.3629	24.7764	24.6765	26.4417	24.3333	24.5203	22.7879	22.5259	25.6665	24.6339	23.0149	22.9168	23.9717	23.9345	26.3071	24.948	24.6374	24.7281	24.2086	25.406	24.99	22.9361	22.3629	24.7764	24.6765	-0.134538	0.6147	0.117113	1.94022	1.68267	-0.260577	0.356098	-0.0788424	-0.553899	0.80477	0.741992	-0.134538	0.6147	0.117113	1.94022	1.68267	-0.260577	0.356098	-0.0788424	-0.553899	0.80477	0.741992
Q99816	Tumor susceptibility gene 101 protein [OS=Homo sapiens]	FALSE	EVtop100	23	1111	23	43.9	1.86609e+08	2.75057e+07	2.6338e+07	5.91755e+06	4.35534e+06	6.91567e+07	1.60476e+07	3.76012e+06	7.15983e+06	2.79337e+06	1.50117e+07	2.1429e+08	3.64728e+07	3.5347e+07	2.66893e+07	1.69288e+07	7.76765e+07	1.2636e+07	7.85543e+06	2.84256e+06	7.67449e+06	2.20683e+07	0.0736487	1.13283	1214	0.131888	0.611803	0.879794	YES	YES	YES	YES	YES	YES	YES	YES	YES	YES	YES	YES	0	27.4754	24.7132	24.6506	22.4966	22.0544	26.0434	23.9359	21.8423	22.7715	21.4136	23.8396	27.675	25.1203	25.0751	24.6698	24.013	26.211	23.591	22.9053	21.4388	22.8716	24.3955	27.4754	24.7132	24.6506	22.4966	22.0544	26.0434	23.9359	21.8423	22.7715	21.4136	23.8396	27.675	25.1203	25.0751	24.6698	24.013	26.211	23.591	22.9053	21.4388	22.8716	24.3955	27.4754	24.7132	24.6506	22.4966	22.0544	26.0434	23.9359	21.8423	22.7715	21.4136	23.8396	27.675	25.1203	25.0751	24.6698	24.013	26.211	23.591	22.9053	21.4388	22.8716	24.3955	0.199544	0.407092	0.424446	2.17319	1.95863	0.16761	-0.344811	1.06291	-1.33274	1.45807	0.555892	0.199544	0.407092	0.424446	2.17319	1.95863	0.16761	-0.344811	1.06291	-1.33274	1.45807	0.555892
Q04695	Keratin, type I cytoskeletal 17 [OS=Homo sapiens]	FALSE		30	614	17	48.1	2.32362e+06	2.35181e+06	2568149	165284		491513	577454	220150	1.57997e+06	144650	805079	4.00715e+06	2.47549e+06	885652	2.00359e+06	887719	3.53139e+06	678984	300344	2.81412e+06		6.54355e+06	0.0737243	1.13239	1215	0.131915	1.14513	0.879706	YES	YES	YES	YES	YES		YES	YES	YES	YES		YES	2	21.1479	21.1653	21.2923	17.3346	#VALUE!	18.9069	19.1393	17.7481	20.5915	17.1422	19.6188	21.9341	21.2393	19.7564	20.9342	19.7597	21.7518	19.373	18.1963	21.4243	#VALUE!	22.6416	21.1479	21.1653	21.2923	17.3346		18.9069	19.1393	17.7481	20.5915	17.1422	19.6188	21.9341	21.2393	19.7564	20.9342	19.7597	21.7518	19.373	18.1963	21.4243		22.6416	21.1479	21.1653	21.2923	17.3346		18.9069	19.1393	17.7481	20.5915		19.6188	21.9341	21.2393	19.7564	20.9342		21.7518	19.373	18.1963	21.4243		22.6416	0.786198	0.0739412	-1.53592	3.59957	#VALUE!	2.84494	0.233672	0.448126	0.832785	#VALUE!	3.02287	0.786198	0.0739412	-1.53592	3.59957		2.84494	0.233672	0.448126	0.832785		3.02287
P18206	Vinculin [OS=Homo sapiens]	FALSE		36	554	36	123.7	3.96425e+07	5.90788e+06	796121	679268	340273	1.22653e+07	299597	377274	4.01792e+06	106946	3.48882e+06	5.13165e+07	7.80002e+06	2.50687e+06	6.01123e+06	822540	1.87419e+07	5.36492e+06	353678	508582	1.41991e+06	6.78568e+06	0.0741448	1.12992	1216	0.132558	1.20334	0.877593	YES	YES	YES	YES	YES	YES	YES	YES	YES	YES	YES	YES	0	25.2405	22.4942	19.6026	19.3736	18.3763	23.5481	18.1927	18.5253	21.938	16.7065	21.7343	25.6129	22.895	21.2575	22.5192	19.6497	24.1598	22.3551	18.4321	18.9561	20.4374	22.6941	25.2405	22.4942	19.6026	19.3736	18.3763	23.5481	18.1927	18.5253	21.938	16.7065	21.7343	25.6129	22.895	21.2575	22.5192	19.6497	24.1598	22.3551	18.4321	18.9561	20.4374	22.6941	25.2405	22.4942	19.6026	19.3736	18.3763	23.5481	18.1927	18.5253	21.938	16.7065	21.7343	25.6129	22.895	21.2575	22.5192	19.6497	24.1598	22.3551	18.4321	18.9561	20.4374	22.6941	0.372374	0.400839	1.65483	3.14561	1.27339	0.61168	4.16246	-0.0931761	-2.9819	3.73085	0.959755	0.372374	0.400839	1.65483	3.14561	1.27339	0.61168	4.16246	-0.0931761	-2.9819	3.73085	0.959755
Q9H299	SH3 domain-binding glutamic acid-rich-like protein 3 [OS=Homo sapiens]	FALSE		4	94	4	10.4	1.26624e+07	2.89179e+06	3.23343e+06	1.00371e+06		1.41669e+07	335536		497064		627164	1.89815e+07	9.77865e+06	8.33639e+06	5.54813e+06	4.0007e+06	1.54995e+07	1.60034e+06	578696		1.43819e+06	278470	0.0744111	1.12836	1217	0.132925	1.05528	0.876394	YES	YES	YES	YES	YES		YES	YES				YES	4	23.594	21.4635	21.6246	19.9369	#VALUE!	23.756	18.3561	#VALUE!	18.9231	#VALUE!	19.2585	24.1781	23.2212	22.991	22.4036	21.9318	23.8857	20.6099	19.1424	#VALUE!	20.4558	18.0872	23.594	21.4635	21.6246	19.9369		23.756	18.3561		18.9231		19.2585	24.1781	23.2212	22.991	22.4036	21.9318	23.8857	20.6099	19.1424		20.4558	18.0872	23.594	21.4635	21.6246	19.9369		23.756	18.3561				19.2585	24.1781	23.2212	22.991	22.4036		23.8857	20.6099				18.0872	0.584045	1.75768	1.36635	2.46665	#VALUE!	0.129703	2.25384	#VALUE!	#VALUE!	#VALUE!	-1.17132	0.584045	1.75768	1.36635	2.46665		0.129703	2.25384				-1.17132
Q8TE68	Epidermal growth factor receptor kinase substrate 8-like protein 1 [OS=Homo sapiens]	FALSE		14	221	14	80.2	9.74806e+06	2489211		107969	86625.3	5.06058e+06			427533			1.88908e+07	7.42999e+06	845961	904519	724602	5.74577e+06		291597	282730		44728.6	0.0746324	1.12707	1218	0.133211	1.37494	0.875461	YES	YES	YES		YES	YES	YES			YES			5	23.2167	21.2473	#VALUE!	16.7203	16.4025	22.2709	#VALUE!	#VALUE!	18.7057	#VALUE!	#VALUE!	24.1712	22.8249	19.6902	19.7868	19.4668	22.4541	#VALUE!	18.1536	18.1091	#VALUE!	15.4489	23.2167	21.2473		16.7203	16.4025	22.2709			18.7057			24.1712	22.8249	19.6902	19.7868	19.4668	22.4541		18.1536	18.1091		15.4489	23.2167	21.2473		16.7203	16.4025	22.2709			18.7057			24.1712	22.8249		19.7868	19.4668	22.4541			18.1091			0.954495	1.57767	#VALUE!	3.06653	3.06433	0.183199	#VALUE!	#VALUE!	-0.596611	#VALUE!	#VALUE!	0.954495	1.57767		3.06653	3.06433	0.183199			-0.596611
P62330	ADP-ribosylation factor 6 [OS=Homo sapiens]	FALSE		14	777	14	20.1	2.75646e+08	7.2131e+07	3.2443e+07	1.19581e+07	5.63136e+06	1.1062e+08	2.03166e+07	4.68219e+06	1.52274e+07	2.02923e+06	2.08989e+07	3.52877e+08	1.0546e+08	5.04664e+07	5.26157e+07	3.81608e+07	1.33834e+08	9.98137e+06	1.15124e+07	6.99067e+06	6.78525e+06	2.63848e+07	0.0748673	1.12571	1219	0.133521	0.721985	0.874452	YES	YES	YES	YES	YES	YES	YES	YES	YES	YES	YES	YES	0	28.0382	26.1041	24.9514	23.5115	22.4251	26.721	24.2762	22.1588	23.8602	20.9525	24.3169	28.3946	26.6521	25.5888	25.649	25.1856	26.9959	23.2508	23.4567	22.737	22.694	24.6532	28.0382	26.1041	24.9514	23.5115	22.4251	26.721	24.2762	22.1588	23.8602	20.9525	24.3169	28.3946	26.6521	25.5888	25.649	25.1856	26.9959	23.2508	23.4567	22.737	22.694	24.6532	28.0382	26.1041	24.9514	23.5115	22.4251	26.721	24.2762	22.1588	23.8602	20.9525	24.3169	28.3946	26.6521	25.5888	25.649	25.1856	26.9959	23.2508	23.4567	22.737	22.694	24.6532	0.356348	0.548011	0.637418	2.13751	2.76054	0.274831	-1.02535	1.29793	-1.12316	1.74147	0.336284	0.356348	0.548011	0.637418	2.13751	2.76054	0.274831	-1.02535	1.29793	-1.12316	1.74147	0.336284
Q9BRA2	Thioredoxin domain-containing protein 17 [OS=Homo sapiens]	FALSE		5	288	5	13.9	4.15748e+07	1.62542e+07	8.85407e+06	5.62132e+06	2.53794e+06	2.25631e+07	5.8208e+06	2.21398e+06	5.70423e+06	241961	4.58528e+06	5.25771e+07	2.07641e+07	1.45284e+07	1.79295e+07	9.78142e+06	2.60251e+07	4.13472e+06	5.77705e+06	2.521e+06	4.8439e+06	5.8424e+06	0.0751981	1.12379	1221	0.133891	0.874295	0.873249	YES	YES	YES	YES	YES	YES	YES	YES	YES	YES	YES	YES	0	25.3092	23.9543	23.0779	22.4225	21.2752	24.4275	22.4728	21.0782	22.4436	17.8844	22.1286	25.6479	24.3076	23.7924	24.0958	23.2216	24.6334	21.9794	22.4619	21.2656	22.2077	22.4781	25.3092	23.9543	23.0779	22.4225	21.2752	24.4275	22.4728	21.0782	22.4436	17.8844	22.1286	25.6479	24.3076	23.7924	24.0958	23.2216	24.6334	21.9794	22.4619	21.2656	22.2077	22.4781	25.3092	23.9543	23.0779	22.4225	21.2752	24.4275	22.4728	21.0782	22.4436	17.8844	22.1286	25.6479	24.3076	23.7924	24.0958	23.2216	24.6334	21.9794	22.4619	21.2656	22.2077	22.4781	0.338728	0.353281	0.714467	1.67335	1.94638	0.205936	-0.493429	1.38369	-1.17804	4.32332	0.349552	0.338728	0.353281	0.714467	1.67335	1.94638	0.205936	-0.493429	1.38369	-1.17804	4.32332	0.349552
Q6ZUX7	LHFPL tetraspan subfamily member 2 protein [OS=Homo sapiens]	FALSE		4	256	4	24.5	3.40941e+07	5.88538e+06	3.77654e+06	1.19857e+06	82862.5	11494443	5559303	287134	1.30395e+06	120348	2.7094e+06	3.56762e+07	4.19588e+06	6.0162e+06	6.08304e+06	4.22827e+06	1.01153e+07	6.27606e+06	1.28134e+06	785846	555196	3.59981e+06	0.0752628	1.12342	1222	0.133896	1.11812	0.873231	YES	YES	YES	YES	YES	YES	YES	YES	YES	YES	YES	YES	0	25.023	22.4887	21.8486	20.1929	16.3384	23.4544	22.4065	18.1314	20.3145	16.8769	21.3695	25.0885	22.0005	22.5204	22.5364	22.0116	23.27	22.5814	20.2892	19.5839	19.0826	21.7795	25.023	22.4887	21.8486	20.1929	16.3384	23.4544	22.4065	18.1314	20.3145	16.8769	21.3695	25.0885	22.0005	22.5204	22.5364	22.0116	23.27	22.5814	20.2892	19.5839	19.0826	21.7795	25.023	22.4887	21.8486	20.1929	16.3384	23.4544	22.4065	18.1314	20.3145	16.8769	21.3695	25.0885	22.0005	22.5204	22.5364	22.0116	23.27	22.5814	20.2892	19.5839	19.0826	21.7795	0.065439	-0.488162	0.671789	2.34348	5.6732	-0.184393	0.174954	2.15785	-0.730571	2.20578	0.409946	0.065439	-0.488162	0.671789	2.34348	5.6732	-0.184393	0.174954	2.15785	-0.730571	2.20578	0.409946
P20339	Ras-related protein Rab-5A [OS=Homo sapiens]	FALSE		12	992	9	23.6	3.79198e+07	1.19648e+07	2.89896e+07	2.41098e+07	4.55255e+07	2.18281e+07	3.05262e+07	5.51193e+07	2.48418e+06	4.52577e+07	1.82083e+07	4.8957e+07	2.88195e+07	6.18122e+07	4.76742e+07	3.43435e+07	3.0009e+07	3.64721e+07	2.25922e+07	1.15465e+07	8.47229e+07	2.08443e+07	0.0751534	1.12405	1220	0.133921	0.550146	0.873152	YES	YES	YES	YES	YES	YES	YES	YES	YES	YES	YES	YES	0	25.1764	23.5123	24.789	24.5231	25.4402	24.3797	24.8635	25.7161	21.2443	25.4317	24.1181	25.545	24.7805	25.8814	25.5067	25.0335	24.8389	25.1203	24.4293	23.461	26.3362	24.3131	25.1764	23.5123	24.789	24.5231	25.4402	24.3797	24.8635	25.7161	21.2443	25.4317	24.1181	25.545	24.7805	25.8814	25.5067	25.0335	24.8389	25.1203	24.4293	23.461	26.3362	24.3131	25.1764	23.5123	24.789	24.5231	25.4402	24.3797	24.8635	25.7161	21.2443	25.4317	24.1181	25.545	24.7805	25.8814	25.5067	25.0335	24.8389	25.1203	24.4293	23.461	26.3362	24.3131	0.368566	1.26825	1.09236	0.983587	-0.40664	0.45921	0.256745	-1.28673	2.21661	0.90459	0.195053	0.368566	1.26825	1.09236	0.983587	-0.40664	0.45921	0.256745	-1.28673	2.21661	0.90459	0.195053
Q7Z5G4	Golgin subfamily A member 7 [OS=Homo sapiens]	FALSE		6	278	6	15.8	1.41053e+07	4.37312e+06	2.61362e+06	1.10039e+06	597062	7.58858e+06	2.08835e+06	668388	762990	1.17623e+06	1.76715e+06	1.49203e+07	7.12129e+06	4.79888e+06	5.00888e+06	3.56727e+06	6.92686e+06	3.09776e+06	1.0443e+06	449501	934549	2.06799e+06	0.0755364	1.12184	1223	0.134273	0.603559	0.872011	YES	YES	YES	YES	YES	YES	YES	YES	YES	YES	YES	YES	0	23.7497	22.0602	21.3176	20.0696	19.1875	22.8554	20.9939	19.3503	19.5413	20.1657	20.753	23.8308	22.7637	22.1943	22.2561	21.7664	22.7238	21.5628	19.9941	18.778	19.8339	20.9798	23.7497	22.0602	21.3176	20.0696	19.1875	22.8554	20.9939	19.3503	19.5413	20.1657	20.753	23.8308	22.7637	22.1943	22.2561	21.7664	22.7238	21.5628	19.9941	18.778	19.8339	20.9798	23.7497	22.0602	21.3176	20.0696	19.1875	22.8554	20.9939	19.3503	19.5413	20.1657	20.753	23.8308	22.7637	22.1943	22.2561	21.7664	22.7238	21.5628	19.9941	18.778	19.8339	20.9798	0.0810409	0.703475	0.876648	2.18648	2.57887	-0.131628	0.568857	0.643777	-0.763341	-0.331825	0.226804	0.0810409	0.703475	0.876648	2.18648	2.57887	-0.131628	0.568857	0.643777	-0.763341	-0.331825	0.226804
Q9Y3C8	Ubiquitin-fold modifier-conjugating enzyme 1 [OS=Homo sapiens]	FALSE		5	128	5	19.4	2.23858e+07	4.47336e+06	1.13994e+06	449031	316976	9.1615e+06	1.21962e+06	188950	829153		940277	1.88846e+07	6.11106e+06	2.89062e+06	4.50841e+06	1.88548e+06	1.55628e+07	895850	674429	333566		1.52268e+06	0.0757762	1.12047	1224	0.134589	0.898412	0.870989	YES	YES	YES	YES	YES	YES	YES	YES	YES	YES		YES	1	24.4161	22.0929	20.1205	18.7765	18.274	23.1272	20.218	17.5276	19.6613	#VALUE!	19.8427	24.1707	22.543	21.4629	22.1042	20.8465	23.8916	19.7729	19.3633	18.3476	#VALUE!	20.5382	24.4161	22.0929	20.1205	18.7765	18.274	23.1272	20.218	17.5276	19.6613		19.8427	24.1707	22.543	21.4629	22.1042	20.8465	23.8916	19.7729	19.3633	18.3476		20.5382	24.4161	22.0929	20.1205	18.7765	18.274	23.1272	20.218	17.5276	19.6613		19.8427	24.1707	22.543	21.4629	22.1042	20.8465	23.8916	19.7729	19.3633	18.3476		20.5382	-0.245378	0.450064	1.34242	3.32773	2.57249	0.764449	-0.445107	1.83566	-1.31366	#VALUE!	0.695451	-0.245378	0.450064	1.34242	3.32773	2.57249	0.764449	-0.445107	1.83566	-1.31366		0.695451
P07437	Tubulin beta chain [OS=Homo sapiens]	FALSE		25	1606	6	49.6	1.25106e+08	4.88508e+07	4.06418e+07	1.49413e+07	1.19843e+07	9.20238e+07	3.00418e+07	6.93779e+06	1.54152e+07	6.55532e+06	2.97424e+07	1.42121e+08	5.80627e+07	5.29549e+07	5.87927e+07	3.63964e+07	7.74027e+07	2.35709e+07	1.46365e+07	8.67873e+06	1.18833e+07	4.60784e+07	0.07593	1.11959	1225	0.134753	0.502943	0.870463	YES	YES	YES	YES	YES	YES	YES	YES	YES	YES	YES	YES	0	26.8986	25.5419	25.2765	23.8328	23.5146	26.4555	24.8405	22.726	23.8778	22.6442	24.826	27.0825	25.7911	25.6583	25.8091	25.1173	26.2059	24.4905	23.8031	23.0491	23.5024	25.4576	26.8986	25.5419	25.2765	23.8328	23.5146	26.4555	24.8405	22.726	23.8778	22.6442	24.826	27.0825	25.7911	25.6583	25.8091	25.1173	26.2059	24.4905	23.8031	23.0491	23.5024	25.4576	26.8986	25.5419	25.2765	23.8328	23.5146	26.4555	24.8405	22.726	23.8778	22.6442	24.826	27.0825	25.7911	25.6583	25.8091	25.1173	26.2059	24.4905	23.8031	23.0491	23.5024	25.4576	0.18397	0.249228	0.381801	1.97633	1.60265	-0.249623	-0.349968	1.07702	-0.828796	0.858191	0.631569	0.18397	0.249228	0.381801	1.97633	1.60265	-0.249623	-0.349968	1.07702	-0.828796	0.858191	0.631569
Q9NQY0	Bridging integrator 3 [OS=Homo sapiens]	FALSE		10	236	10	29.6	2.14498e+07	3.25142e+06	3.47109e+06	77984.2	426839	1.51305e+06	1.21605e+06	135508	289078	66977	1.32734e+06	26192385	2.95196e+06	1.36473e+06	562546	1.03578e+06	4.1701e+06	1.11927e+06	359946	247414	322366	1.70491e+06	0.076074	1.11876	1226	0.134898	0.73524	0.869994	YES	YES	YES	YES	YES	YES	YES	YES	YES	YES	YES	YES	0	24.3545	21.6326	21.727	16.2509	18.7033	20.529	20.2138	17.048	18.1411	16.0314	20.3401	24.6426	21.4932	20.3802	19.1016	19.9823	21.9917	20.0941	18.4574	17.9166	18.2983	20.7013	24.3545	21.6326	21.727	16.2509	18.7033	20.529	20.2138	17.048	18.1411	16.0314	20.3401	24.6426	21.4932	20.3802	19.1016	19.9823	21.9917	20.0941	18.4574	17.9166	18.2983	20.7013	24.3545	21.6326	21.727	16.2509	18.7033	20.529	20.2138	17.048	18.1411	16.0314	20.3401	24.6426	21.4932	20.3802	19.1016	19.9823	21.9917	20.0941	18.4574	17.9166	18.2983	20.7013	0.288182	-0.139399	-1.34677	2.85072	1.27895	1.46262	-0.119642	1.4094	-0.224532	2.26696	0.361154	0.288182	-0.139399	-1.34677	2.85072	1.27895	1.46262	-0.119642	1.4094	-0.224532	2.26696	0.361154
P62328	Thymosin beta-4 [OS=Homo sapiens]	FALSE		4	112	4	5.1	1.14664e+07	1.51041e+06		620037	185010	5233641					592595	1.06994e+07	1416365	1.32757e+06	1.13315e+06	1.57178e+06	1.0167e+07		901829	197305		3.25417e+06	0.0765557	1.11602	1227	0.135641	1.19653	0.867607	YES	YES	YES		YES	YES	YES					YES	5	23.4509	20.5265	#VALUE!	19.242	17.4972	22.3194	#VALUE!	#VALUE!	#VALUE!	#VALUE!	19.1767	23.351	20.4338	20.3404	20.1119	20.584	23.2774	#VALUE!	19.7825	17.5901	#VALUE!	21.6339	23.4509	20.5265		19.242	17.4972	22.3194					19.1767	23.351	20.4338	20.3404	20.1119	20.584	23.2774		19.7825	17.5901		21.6339	23.4509	20.5265		19.242	17.4972	22.3194					19.1767	23.351	20.4338		20.1119	20.584	23.2774					21.6339	-0.0998835	-0.0927442	#VALUE!	0.869909	3.08673	0.958006	#VALUE!	#VALUE!	#VALUE!	#VALUE!	2.45717	-0.0998835	-0.0927442		0.869909	3.08673	0.958006					2.45717
Q9H4M9	EH domain-containing protein 1 [OS=Homo sapiens]	FALSE		48	3356	32	60.6	1.19489e+09	3.02554e+08	1.33553e+08	5.81003e+07	4.64127e+07	4.06663e+08	7.86639e+07	2.80119e+07	9.88116e+07	1.43896e+07	8.70157e+07	1.49732e+09	3.90079e+08	2.22555e+08	2.68066e+08	1.85588e+08	3.61457e+08	7.77422e+07	5.52155e+07	3.44047e+07	3.62282e+07	1.29271e+08	0.0769639	1.11371	1229	0.136143	0.618854	0.866005	YES	YES	YES	YES	YES	YES	YES	YES	YES	YES	YES	YES	0	30.1542	28.1726	26.9928	25.792	25.468	28.5993	26.2292	24.7395	26.5582	23.7785	26.3748	30.4797	28.5392	27.7296	27.998	27.4675	28.4293	26.2122	25.7186	25.0361	25.1106	26.9458	30.1542	28.1726	26.9928	25.792	25.468	28.5993	26.2292	24.7395	26.5582	23.7785	26.3748	30.4797	28.5392	27.7296	27.998	27.4675	28.4293	26.2122	25.7186	25.0361	25.1106	26.9458	30.1542	28.1726	26.9928	25.792	25.468	28.5993	26.2292	24.7395	26.5582	23.7785	26.3748	30.4797	28.5392	27.7296	27.998	27.4675	28.4293	26.2122	25.7186	25.0361	25.1106	26.9458	0.325508	0.366575	0.736753	2.20597	1.99951	-0.170009	-0.0170047	0.979032	-1.52208	1.33208	0.571052	0.325508	0.366575	0.736753	2.20597	1.99951	-0.170009	-0.0170047	0.979032	-1.52208	1.33208	0.571052
P01780	Immunoglobulin heavy variable 3-7 [OS=Homo sapiens]	FALSE		3	101	2	12.9	1.24303e+06	297046			94343.1	1.60535e+06	851923	95448.8	350282		633873	1.54493e+06			473480	159632	3.04326e+06	1.94214e+06		236492		1.08551e+06	0.0769148	1.11399	1228	0.136167	0.565569	0.865929	YES	YES				YES	YES	YES		YES		YES	5	20.2454	18.1803	#VALUE!	#VALUE!	16.5256	20.6145	19.7004	16.5424	18.4182	#VALUE!	19.2738	20.5591	#VALUE!	#VALUE!	18.8529	17.2844	21.5372	20.8892	#VALUE!	17.8514	#VALUE!	20.0499	20.2454	18.1803			16.5256	20.6145	19.7004	16.5424	18.4182		19.2738	20.5591			18.8529	17.2844	21.5372	20.8892		17.8514		20.0499	20.2454				16.5256	20.6145	19.7004		18.4182		19.2738	20.5591				17.2844	21.5372	20.8892		17.8514		20.0499	0.313688	#VALUE!	#VALUE!	#VALUE!	0.75876	0.922731	1.18885	#VALUE!	-0.566726	#VALUE!	0.776111	0.313688				0.75876	0.922731	1.18885		-0.566726		0.776111
O00567	Nucleolar protein 56 [OS=Homo sapiens]	FALSE		3	23	3	66	6283370	2876965	2.42724e+06	1.01712e+06	1.20612e+06	7040750	2.28552e+06	67233.3	1.73894e+06	23531	972079	5801180	5.06566e+06	4422018	4.72924e+06	3.26626e+06	8.42286e+06	1.72848e+06	1.28837e+06	902468		1.92165e+06	0.0771473	1.11268	1230	0.136356	0.937351	0.865325	YES	YES	YES	YES	YES	YES	YES	YES	YES	YES		YES	1	22.5831	21.4561	21.2109	19.9561	20.2019	22.7473	21.1241	16.0369	20.7298	14.5223	19.8907	22.4679	22.2723	22.0763	22.1732	21.6392	23.0059	20.7211	20.2971	19.7835	#VALUE!	20.8739	22.5831	21.4561	21.2109	19.9561	20.2019	22.7473	21.1241	16.0369	20.7298	14.5223	19.8907	22.4679	22.2723	22.0763	22.1732	21.6392	23.0059	20.7211	20.2971	19.7835		20.8739	22.5831	21.4561	21.2109	19.9561	20.2019	22.7473	21.1241	16.0369	20.7298		19.8907	22.4679	22.2723	22.0763	22.1732	21.6392	23.0059	20.7211	20.2971	19.7835		20.8739	-0.115192	0.816202	0.865385	2.21711	1.43727	0.258582	-0.403016	4.26023	-0.946259	#VALUE!	0.983197	-0.115192	0.816202	0.865385	2.21711	1.43727	0.258582	-0.403016	4.26023	-0.946259		0.983197
Q8NFU3	Thiosulfate:glutathione sulfurtransferase [OS=Homo sapiens]	FALSE		2	66	2	12.5	628844	1.8309e+06		311047	176594	2.52712e+06	1.06348e+06	49129.5	220711		440974	4.86352e+06	1.8402e+06	330375	1.04171e+06	314714	3.14627e+06	1.1697e+06	185565	102623	298911	651410	0.0773897	1.11132	1231	0.136674	0.818301	0.864315	YES	YES	YES		YES	YES	YES	YES	YES	YES		YES	2	19.2623	20.8041	#VALUE!	18.2468	17.4301	21.2691	20.0204	15.5843	17.7518	#VALUE!	18.7503	22.2136	20.8114	18.3337	19.9905	18.2637	21.5852	20.1577	17.5016	16.647	18.1894	19.3132	19.2623	20.8041		18.2468	17.4301	21.2691	20.0204	15.5843	17.7518		18.7503	22.2136	20.8114	18.3337	19.9905	18.2637	21.5852	20.1577	17.5016	16.647	18.1894	19.3132	19.2623	20.8041		18.2468	17.4301	21.2691	20.0204	15.5843	17.7518		18.7503	22.2136	20.8114		19.9905	18.2637	21.5852	20.1577	17.5016	16.647		19.3132	2.95123	0.0073071	#VALUE!	1.74375	0.833606	0.31615	0.137343	1.91726	-1.10481	#VALUE!	0.56287	2.95123	0.0073071		1.74375	0.833606	0.31615	0.137343	1.91726	-1.10481		0.56287
Q9NUP9	Protein lin-7 homolog C [OS=Homo sapiens]	FALSE		12	815	8	21.8	8.57024e+07	2.23527e+07	9.5173e+06	4.74261e+06	2.65573e+06	4.80329e+07	1.06531e+07	2.37374e+06	9.61456e+06	1.99129e+06	9.08416e+06	1.05536e+08	3.95783e+07	1.67851e+07	3.01042e+07	1.41236e+07	6.50273e+07	7.9113e+06	5.88686e+06	2.56626e+06	4.09382e+06	1.4479e+07	0.0775183	1.1106	1233	0.136679	0.740462	0.8643	YES	YES	YES	YES	YES	YES	YES	YES	YES	YES	YES	YES	0	26.3528	24.4139	23.1821	22.1772	21.3407	25.5175	23.3448	21.1787	23.1968	20.9253	23.1149	26.6532	25.2382	24.0007	24.8435	23.7516	25.9545	22.9155	22.4891	21.2912	21.965	23.7875	26.3528	24.4139	23.1821	22.1772	21.3407	25.5175	23.3448	21.1787	23.1968	20.9253	23.1149	26.6532	25.2382	24.0007	24.8435	23.7516	25.9545	22.9155	22.4891	21.2912	21.965	23.7875	26.3528	24.4139	23.1821	22.1772	21.3407	25.5175	23.3448	21.1787	23.1968	20.9253	23.1149	26.6532	25.2382	24.0007	24.8435	23.7516	25.9545	22.9155	22.4891	21.2912	21.965	23.7875	0.300325	0.824258	0.818559	2.66621	2.41092	0.437021	-0.429287	1.31034	-1.90555	1.03974	0.672541	0.300325	0.824258	0.818559	2.66621	2.41092	0.437021	-0.429287	1.31034	-1.90555	1.03974	0.672541
P61225	Ras-related protein Rap-2b [OS=Homo sapiens]	FALSE		11	592	5	20.5	3.19136e+07	9.44933e+06	2.6036e+06	882710	201922	1.20215e+07	990908	123462	5033480	386726	3.79438e+06	4.7039e+07	1.55526e+07	3766027	7.49935e+06	3.64416e+06	1.93505e+07	1.88514e+06	1.28966e+06	785503		6.69698e+06	0.0774584	1.11093	1232	0.136684	1.22108	0.864283	YES	YES	YES	YES	YES	YES	YES	YES	YES	YES		YES	1	24.9277	23.1718	21.3121	19.7516	17.6234	23.5191	19.9184	16.9137	22.2631	18.561	21.8554	25.4874	23.8907	21.8446	22.8383	21.7972	24.2059	20.8462	20.2986	19.5833	#VALUE!	22.6751	24.9277	23.1718	21.3121	19.7516	17.6234	23.5191	19.9184	16.9137	22.2631	18.561	21.8554	25.4874	23.8907	21.8446	22.8383	21.7972	24.2059	20.8462	20.2986	19.5833		22.6751	24.9277	23.1718	21.3121	19.7516	17.6234	23.5191	19.9184	16.9137	22.2631		21.8554	25.4874	23.8907	21.8446	22.8383	21.7972	24.2059	20.8462	20.2986	19.5833		22.6751	0.559687	0.718871	0.532535	3.08675	4.17371	0.686762	0.92785	3.38485	-2.67987	#VALUE!	0.819647	0.559687	0.718871	0.532535	3.08675	4.17371	0.686762	0.92785	3.38485	-2.67987		0.819647
Q15365	Poly(rC)-binding protein 1 [OS=Homo sapiens]	FALSE		18	881	12	37.5	1.06981e+08	2.91052e+07	2.62597e+07	5.88563e+06	3.30264e+06	6.41618e+07	1.32434e+07	2.58995e+06	1.29405e+07	9.78052e+06	8.48869e+06	1.3551e+08	4.74289e+07	4.36594e+07	2.99037e+07	1.73694e+07	9.37485e+07	1.47346e+07	7.15462e+06	4.81021e+06	5.88068e+06	1.68903e+07	0.0775971	1.11015	1234	0.136707	0.683343	0.86421	YES	YES	YES	YES	YES	YES	YES	YES	YES	YES	YES	YES	0	26.6728	24.7948	24.6463	22.4888	21.6552	25.9352	23.6588	21.3045	23.6254	23.2215	23.0171	27.0138	25.4993	25.3798	24.8338	24.05	26.4823	23.8127	22.7704	22.1977	22.4876	24.0097	26.6728	24.7948	24.6463	22.4888	21.6552	25.9352	23.6588	21.3045	23.6254	23.2215	23.0171	27.0138	25.4993	25.3798	24.8338	24.05	26.4823	23.8127	22.7704	22.1977	22.4876	24.0097	26.6728	24.7948	24.6463	22.4888	21.6552	25.9352	23.6588	21.3045	23.6254	23.2215	23.0171	27.0138	25.4993	25.3798	24.8338	24.05	26.4823	23.8127	22.7704	22.1977	22.4876	24.0097	0.341043	0.704486	0.733441	2.34505	2.39486	0.54708	0.153942	1.46595	-1.42773	-0.733927	0.992578	0.341043	0.704486	0.733441	2.34505	2.39486	0.54708	0.153942	1.46595	-1.42773	-0.733927	0.992578
Q9H8M7	Ubiquitin carboxyl-terminal hydrolase MINDY-3 [OS=Homo sapiens]	FALSE		9	80	9	49.7	6.0897e+06	3.12447e+06			164880	1.61848e+06	249484	77174.9	356022		493654	7.37859e+06	3.91967e+06	443972	1.31287e+06	465329	3113985		188978	277558	149346	474239	0.0779498	1.10818	1238	0.136884	0.560001	0.863646	YES	YES	YES			YES	YES		YES	YES		YES	4	22.5379	21.5752	#VALUE!	#VALUE!	17.3311	20.6262	17.9286	16.2358	18.4416	#VALUE!	18.9131	22.8149	21.9023	18.7601	20.3243	18.8279	21.5703	#VALUE!	17.5279	18.0824	17.1883	18.8553	22.5379	21.5752			17.3311	20.6262	17.9286	16.2358	18.4416		18.9131	22.8149	21.9023	18.7601	20.3243	18.8279	21.5703		17.5279	18.0824	17.1883	18.8553	22.5379	21.5752			17.3311	20.6262		16.2358	18.4416		18.9131	22.8149	21.9023			18.8279	21.5703		17.5279	18.0824		18.8553	0.276974	0.32712	#VALUE!	#VALUE!	1.49684	0.944125	#VALUE!	1.29202	-0.359175	#VALUE!	-0.0578877	0.276974	0.32712			1.49684	0.944125		1.29202	-0.359175		-0.0578877
Q86TU7	Actin-histidine N-methyltransferase [OS=Homo sapiens]	FALSE		1	26	1	67.2			127298	31764.8	21138.6		78670.2	13287.7	22704.1		24176.6			165251	105658	136359	353840		32538.8	14615.8	24196.2	40978.9	0.0780137	1.10783	1239	0.136886	1.03629	0.863641	YES			YES	YES	YES			YES	YES		YES	5	#VALUE!	#VALUE!	16.9579	14.9551	14.3676	#VALUE!	16.2635	13.6978	14.4707	#VALUE!	14.5613	#VALUE!	#VALUE!	17.3343	16.689	17.0571	18.4327	#VALUE!	14.9899	13.8352	14.5625	15.3226			16.9579	14.9551	14.3676		16.2635	13.6978	14.4707		14.5613			17.3343	16.689	17.0571	18.4327		14.9899	13.8352	14.5625	15.3226			16.9579	14.9551	14.3676			13.6978	14.4707		14.5613			17.3343	16.689	17.0571			14.9899	13.8352		15.3226	#VALUE!	#VALUE!	0.376443	1.7339	2.68946	#VALUE!	#VALUE!	1.29208	-0.635428	#VALUE!	0.761269			0.376443	1.7339	2.68946			1.29208	-0.635428		0.761269
P15880	Small ribosomal subunit protein uS5 [OS=Homo sapiens]	FALSE		11	471	11	31.3	2.59437e+07	1.29726e+07	2.90685e+07	3.84174e+06	4.46225e+06	2.06401e+07	1.35228e+07	5.77701e+06	1.03193e+07	2.68438e+06	9.69131e+06	3.20771e+07	1.19961e+07	4.16217e+07	7.17004e+06	9.89573e+06	2.8519e+07	1.04025e+07	8.25927e+06	5.33327e+06	5.34283e+06	1.58445e+07	0.0779255	1.10832	1237	0.136952	0.374007	0.863431	YES	YES	YES	YES	YES	YES	YES	YES	YES	YES	YES	YES	0	24.6289	23.629	24.793	21.8733	22.0893	24.2989	23.6889	22.4619	23.2988	21.3562	23.2083	24.935	23.5161	25.3108	22.7735	23.2384	24.7654	23.3104	22.9776	22.3466	22.3492	23.9175	24.6289	23.629	24.793	21.8733	22.0893	24.2989	23.6889	22.4619	23.2988	21.3562	23.2083	24.935	23.5161	25.3108	22.7735	23.2384	24.7654	23.3104	22.9776	22.3466	22.3492	23.9175	24.6289	23.629	24.793	21.8733	22.0893	24.2989	23.6889	22.4619	23.2988	21.3562	23.2083	24.935	23.5161	25.3108	22.7735	23.2384	24.7654	23.3104	22.9776	22.3466	22.3492	23.9175	0.306162	-0.112898	0.517879	0.900222	1.14903	0.466473	-0.378464	0.515692	-0.95226	0.993013	0.709221	0.306162	-0.112898	0.517879	0.900222	1.14903	0.466473	-0.378464	0.515692	-0.95226	0.993013	0.709221
Q5VZK9	F-actin-uncapping protein LRRC16A [OS=Homo sapiens]	FALSE		60	1885	60	151.5	1.28734e+08	2.56986e+07	1.7053e+07	1.07349e+07	6.84298e+06	4.18073e+07	7.82651e+06	7.85638e+06	2.21963e+07	1.1106e+07	7.28397e+06	1.66228e+08	5.11619e+07	3.22536e+07	4.26258e+07	2.48879e+07	5.59277e+07	1.40409e+07	1.46212e+07	4.63063e+06	1.32633e+07	1.42014e+07	0.0781195	1.10724	1240	0.136961	0.659198	0.863403	YES	YES	YES	YES	YES	YES	YES	YES	YES	YES	YES	YES	0	26.9398	24.6152	24.0235	23.3558	22.7062	25.3173	22.8999	22.9054	24.4038	23.4048	22.7963	27.3086	25.6086	24.943	25.3452	24.5689	25.7371	23.7431	23.8016	22.1428	23.6609	23.7595	26.9398	24.6152	24.0235	23.3558	22.7062	25.3173	22.8999	22.9054	24.4038	23.4048	22.7963	27.3086	25.6086	24.943	25.3452	24.5689	25.7371	23.7431	23.8016	22.1428	23.6609	23.7595	26.9398	24.6152	24.0235	23.3558	22.7062	25.3173	22.8999	22.9054	24.4038	23.4048	22.7963	27.3086	25.6086	24.943	25.3452	24.5689	25.7371	23.7431	23.8016	22.1428	23.6609	23.7595	0.368768	0.993378	0.919434	1.98941	1.86275	0.419807	0.8432	0.896128	-2.26104	0.25611	0.963238	0.368768	0.993378	0.919434	1.98941	1.86275	0.419807	0.8432	0.896128	-2.26104	0.25611	0.963238
O43278	Kunitz-type protease inhibitor 1 [OS=Homo sapiens]	FALSE		16	753	16	58.4	6.08847e+07	2.21892e+07	2.24217e+07	9.67114e+06	1.2375e+07	5.64799e+07	2.86951e+07	3.62086e+06	1.69894e+07	1.92521e+06	1.7537e+07	6.55889e+07	3.21117e+07	2.81e+07	3.49456e+07	2.96303e+07	6.93134e+07	2.44575e+07	9.74723e+06	7.00234e+06	7.25691e+06	1.85303e+07	0.0778964	1.10848	1236	0.137012	0.57163	0.863241	YES	YES	YES	YES	YES	YES	YES	YES	YES	YES	YES	YES	0	25.8596	24.4034	24.4184	23.2053	23.5609	25.7512	24.7743	21.7879	24.0181	20.8766	24.0639	25.9669	24.9366	24.7441	25.0586	24.8206	26.0466	24.5438	23.2166	22.7394	22.7909	24.1434	25.8596	24.4034	24.4184	23.2053	23.5609	25.7512	24.7743	21.7879	24.0181	20.8766	24.0639	25.9669	24.9366	24.7441	25.0586	24.8206	26.0466	24.5438	23.2166	22.7394	22.7909	24.1434	25.8596	24.4034	24.4184	23.2053	23.5609	25.7512	24.7743	21.7879	24.0181	20.8766	24.0639	25.9669	24.9366	24.7441	25.0586	24.8206	26.0466	24.5438	23.2166	22.7394	22.7909	24.1434	0.107373	0.533242	0.325678	1.85336	1.25965	0.295398	-0.230527	1.42866	-1.27873	1.91434	0.0794874	0.107373	0.533242	0.325678	1.85336	1.25965	0.295398	-0.230527	1.42866	-1.27873	1.91434	0.0794874
Q14642	Inositol polyphosphate-5-phosphatase A [OS=Homo sapiens]	FALSE		10	190	10	47.8	1.77603e+07	2.56276e+06	1.06881e+06	285147	69578.7	4.80121e+06	690315	119420	1.29361e+06		524849	1.71418e+07	3.24895e+06	1.43868e+06	3.27094e+06	1.03534e+06	6.31395e+06	1.53801e+06	565119	322748	424076	1.09652e+06	0.0778522	1.10873	1235	0.137045	1.09886	0.863136	YES	YES	YES	YES	YES	YES	YES	YES	YES	YES		YES	1	24.0821	21.2893	20.0276	18.1213	16.0864	22.195	19.3969	16.8657	20.303	#VALUE!	19.0015	24.031	21.6315	20.4563	21.6413	19.9817	22.5901	20.5526	19.1082	18.3	18.694	20.0645	24.0821	21.2893	20.0276	18.1213	16.0864	22.195	19.3969	16.8657	20.303		19.0015	24.031	21.6315	20.4563	21.6413	19.9817	22.5901	20.5526	19.1082	18.3	18.694	20.0645	24.0821	21.2893	20.0276	18.1213	16.0864	22.195	19.3969	16.8657	20.303		19.0015	24.031	21.6315	20.4563	21.6413	19.9817	22.5901	20.5526	19.1082	18.3		20.0645	-0.0511322	0.342275	0.428747	3.51993	3.89532	0.395143	1.15574	2.24252	-2.00292	#VALUE!	1.06296	-0.0511322	0.342275	0.428747	3.51993	3.89532	0.395143	1.15574	2.24252	-2.00292		1.06296
Q13526	Peptidyl-prolyl cis-trans isomerase NIMA-interacting 1 [OS=Homo sapiens]	FALSE		7	102	7	18.2	3.46384e+06	1.20204e+06	642458	101367	337632	1.94555e+06	243585		345172		361517	4.00777e+06	2.04428e+06	506437	2.0268e+06	429452	3.03996e+06	789588	310358	284835	245176	866766	0.078249	1.10652	1241	0.137078	0.958538	0.863033	YES	YES	YES	YES	YES	YES	YES	YES		YES		YES	2	21.7239	20.1971	19.2932	16.6292	18.3651	20.8917	17.8941	#VALUE!	18.397	#VALUE!	18.4637	21.9344	20.9632	18.95	20.9508	18.7121	21.5356	19.5907	18.2436	18.1198	17.9035	19.7253	21.7239	20.1971	19.2932	16.6292	18.3651	20.8917	17.8941		18.397		18.4637	21.9344	20.9632	18.95	20.9508	18.7121	21.5356	19.5907	18.2436	18.1198	17.9035	19.7253	21.7239	20.1971	19.2932	16.6292	18.3651	20.8917	17.8941		18.397		18.4637	21.9344	20.9632	18.95	20.9508	18.7121	21.5356	19.5907		18.1198		19.7253	0.210426	0.76611	-0.343219	4.32154	0.347048	0.643872	1.69667	#VALUE!	-0.277188	#VALUE!	1.26158	0.210426	0.76611	-0.343219	4.32154	0.347048	0.643872	1.69667		-0.277188		1.26158
P28066	Proteasome subunit alpha type-5 [OS=Homo sapiens]	FALSE		5	322	5	26.4	12048504	6.71844e+06	2.19435e+06	1.61462e+06	1.3105e+06	9.88981e+06	1.98923e+06	735014	799344	2.67014e+06	2.59148e+06	1.67563e+07	7031510	7.34934e+06	5.20868e+06	3.75236e+06	1.24318e+07	1.35662e+06	2.04606e+06	670792	1.30329e+06	4.44155e+06	0.0787382	1.10381	1242	0.137824	0.567018	0.860676	YES	YES	YES	YES	YES	YES	YES	YES	YES	YES	YES	YES	0	23.5224	22.6797	21.0654	20.6228	20.3217	23.2375	20.9238	19.4874	19.6085	21.3485	21.3053	23.9982	22.7454	22.8092	22.3125	21.8394	23.5675	20.3716	20.9644	19.3555	20.3137	22.0826	23.5224	22.6797	21.0654	20.6228	20.3217	23.2375	20.9238	19.4874	19.6085	21.3485	21.3053	23.9982	22.7454	22.8092	22.3125	21.8394	23.5675	20.3716	20.9644	19.3555	20.3137	22.0826	23.5224	22.6797	21.0654	20.6228	20.3217	23.2375	20.9238	19.4874	19.6085	21.3485	21.3053	23.9982	22.7454	22.8092	22.3125	21.8394	23.5675	20.3716	20.9644	19.3555	20.3137	22.0826	0.475853	0.0657076	1.74382	1.68972	1.51769	0.330018	-0.552191	1.477	-0.252952	-1.03476	0.777286	0.475853	0.0657076	1.74382	1.68972	1.51769	0.330018	-0.552191	1.477	-0.252952	-1.03476	0.777286
Q02156	Protein kinase C epsilon type [OS=Homo sapiens]	FALSE		6	68	5	83.6	895843	113027	152794	26008.5	25902.1	308824	82804.9	41775.8	62416.8		245950	954382	172381	284693	188175	99398.2	1.62432e+06	75088.3		22506.7	39116.1	486210	0.0788327	1.10329	1243	0.137878	0.906526	0.860505	YES	YES	YES	YES	YES	YES	YES	YES		YES		YES	2	19.7729	16.7863	17.2212	14.6667	14.6608	18.2364	16.3374	15.3504	15.9296	#VALUE!	17.908	19.8642	17.3952	18.119	17.5217	16.6009	20.6314	16.1963	#VALUE!	14.4581	15.2555	18.8912	19.7729	16.7863	17.2212	14.6667	14.6608	18.2364	16.3374	15.3504	15.9296		17.908	19.8642	17.3952	18.119	17.5217	16.6009	20.6314	16.1963		14.4581	15.2555	18.8912	19.7729	16.7863	17.2212	14.6667	14.6608	18.2364	16.3374		15.9296		17.908	19.8642	17.3952	18.119	17.5217	16.6009	20.6314	16.1963		14.4581		18.8912	0.0913211	0.608935	0.897822	2.85502	1.94015	2.39498	-0.141128	#VALUE!	-1.47158	#VALUE!	0.983214	0.0913211	0.608935	0.897822	2.85502	1.94015	2.39498	-0.141128		-1.47158		0.983214
Q9UGP8	Translocation protein SEC63 homolog [OS=Homo sapiens]	FALSE		14	119	14	87.9	1.14563e+07	9.00117e+06	3.87373e+06	2.7478e+06	600676	5.78087e+06	1.67809e+06	641612	1.95388e+06	293627	859408	10609830	1.23059e+07	6.40648e+06	6.95269e+06	4.60996e+06	2.37878e+06	1.88486e+06	1.83067e+06	1.28564e+06	1.71231e+06	1.24593e+06	0.0794348	1.09999	1244	0.138819	0.74733	0.85755	YES	YES	YES	YES	YES	YES	YES	YES	YES	YES	YES	YES	0	23.4496	23.1017	21.8853	21.3898	19.1962	22.4629	20.6784	19.2913	20.8979	18.1636	19.713	23.3389	23.5529	22.6111	22.7291	22.1363	21.1818	20.846	20.8039	20.2941	20.7075	20.2488	23.4496	23.1017	21.8853	21.3898	19.1962	22.4629	20.6784	19.2913	20.8979	18.1636	19.713	23.3389	23.5529	22.6111	22.7291	22.1363	21.1818	20.846	20.8039	20.2941	20.7075	20.2488	23.4496	23.1017	21.8853	21.3898	19.1962	22.4629	20.6784	19.2913	20.8979	18.1636	19.713	23.3389	23.5529	22.6111	22.7291	22.1363	21.1818	20.846	20.8039	20.2941	20.7075	20.2488	-0.110739	0.451171	0.725808	1.33929	2.9401	-1.28106	0.167631	1.5126	-0.60386	2.54389	0.535803	-0.110739	0.451171	0.725808	1.33929	2.9401	-1.28106	0.167631	1.5126	-0.60386	2.54389	0.535803
P49281	Natural resistance-associated macrophage protein 2 [OS=Homo sapiens]	FALSE		3	226	3	62.2	3.00063e+07	2.01811e+07	8.37939e+06	3.28306e+06	933346	3.30268e+07	1.59813e+06	1.48104e+06	5.29872e+06	662052	3.14199e+06	5.04221e+07	2.8128e+07	1.64204e+07	1.82827e+07	6.9764e+06	1.12339e+07	2.35621e+06	3.75664e+06	2.33179e+06	1.88711e+06	4.12443e+06	0.0798231	1.09787	1246	0.139274	0.78585	0.85613	YES	YES	YES	YES	YES	YES	YES	YES	YES	YES	YES	YES	0	24.8388	24.2665	22.9984	21.6466	19.8321	24.9771	20.608	20.4982	22.3372	19.3366	21.5832	25.5876	24.7455	23.969	24.124	22.7341	23.4214	21.168	21.841	21.153	20.8477	21.9758	24.8388	24.2665	22.9984	21.6466	19.8321	24.9771	20.608	20.4982	22.3372	19.3366	21.5832	25.5876	24.7455	23.969	24.124	22.7341	23.4214	21.168	21.841	21.153	20.8477	21.9758	24.8388	24.2665	22.9984	21.6466	19.8321	24.9771	20.608	20.4982	22.3372	19.3366	21.5832	25.5876	24.7455	23.969	24.124	22.7341	23.4214	21.168	21.841	21.153	20.8477	21.9758	0.748792	0.479003	0.970573	2.47737	2.902	-1.55578	0.560084	1.34283	-1.18421	1.51116	0.392519	0.748792	0.479003	0.970573	2.47737	2.902	-1.55578	0.560084	1.34283	-1.18421	1.51116	0.392519
Q96G03	Phosphopentomutase [OS=Homo sapiens]	FALSE		35	1124	35	68.2	6.81535e+07	3.17364e+07	9.73356e+06	7.75088e+06	4.32784e+06	3.94475e+07	1.02209e+07	3.21101e+06	1.37059e+07	1.07869e+06	8.57014e+06	8.8492e+07	4.32442e+07	1.32086e+07	3.0658e+07	1.79017e+07	47732381	8.10106e+06	1.10487e+07	3.41773e+06	7.72641e+06	1.49411e+07	0.0799577	1.09714	1248	0.139285	0.786998	0.856095	YES	YES	YES	YES	YES	YES	YES	YES	YES	YES	YES	YES	0	26.0223	24.9196	23.2145	22.8859	22.0452	25.2334	23.285	21.6146	23.7083	20.0409	23.0309	26.399	25.366	23.655	24.8698	24.0936	25.5085	22.9497	23.3974	21.7046	22.8814	23.8328	26.0223	24.9196	23.2145	22.8859	22.0452	25.2334	23.285	21.6146	23.7083	20.0409	23.0309	26.399	25.366	23.655	24.8698	24.0936	25.5085	22.9497	23.3974	21.7046	22.8814	23.8328	26.0223	24.9196	23.2145	22.8859	22.0452	25.2334	23.285	21.6146	23.7083	20.0409	23.0309	26.399	25.366	23.655	24.8698	24.0936	25.5085	22.9497	23.3974	21.7046	22.8814	23.8328	0.376758	0.446369	0.44044	1.98383	2.04838	0.275033	-0.335342	1.78277	-2.00368	2.84052	0.801899	0.376758	0.446369	0.44044	1.98383	2.04838	0.275033	-0.335342	1.78277	-2.00368	2.84052	0.801899
Q6P4E1	Protein GOLM2 [OS=Homo sapiens]	FALSE		10	74	10	49.5	727953			316529	444782	376306		304789	227664	105573	1.35e+06	2.58517e+06		543308	475420	872750			809457	157177		1.62362e+06	0.0799095	1.0974	1247	0.139313	0.75476	0.856009	YES	YES			YES	YES			YES	YES		YES	5	19.4735	#VALUE!	#VALUE!	18.272	18.7627	18.5215	#VALUE!	18.2174	17.7965	16.6879	20.3645	21.3018	#VALUE!	19.0514	18.8588	19.7352	#VALUE!	#VALUE!	19.6266	17.262	#VALUE!	20.6308	19.4735			18.272	18.7627	18.5215		18.2174	17.7965	16.6879	20.3645	21.3018		19.0514	18.8588	19.7352			19.6266	17.262		20.6308	19.4735			18.272	18.7627			18.2174	17.7965		20.3645	21.3018			18.8588	19.7352			19.6266	17.262		20.6308	1.82834	#VALUE!	#VALUE!	0.586864	0.972471	#VALUE!	#VALUE!	1.40915	-0.534516	#VALUE!	0.266256	1.82834			0.586864	0.972471			1.40915	-0.534516		0.266256
P15144	Aminopeptidase N [OS=Homo sapiens]	FALSE		61	3355	61	109.5	2.24306e+09	6.87467e+07	6.88289e+07	1.64514e+07	1.05519e+07	6.37096e+08	1.34921e+08	1.44189e+07	3.00178e+07	2.47604e+07	1.14403e+08	2.26273e+09	1.05759e+08	6.75638e+07	5.56122e+07	3.22358e+07	6.49722e+08	1.40781e+08	1.91788e+07	1.45309e+07	4.42973e+07	2.16732e+08	0.0797848	1.09808	1245	0.139319	0.471915	0.85599	YES	YES	YES	YES	YES	YES	YES	YES	YES	YES	YES	YES	0	31.0628	26.0348	26.0365	23.9717	23.331	29.2469	27.0075	23.7815	24.8393	24.5615	26.7696	31.0754	26.6562	26.0097	25.7289	24.9422	29.2752	27.0689	24.193	23.7926	25.4007	27.6913	31.0628	26.0348	26.0365	23.9717	23.331	29.2469	27.0075	23.7815	24.8393	24.5615	26.7696	31.0754	26.6562	26.0097	25.7289	24.9422	29.2752	27.0689	24.193	23.7926	25.4007	27.6913	31.0628	26.0348	26.0365	23.9717	23.331	29.2469	27.0075	23.7815	24.8393	24.5615	26.7696	31.0754	26.6562	26.0097	25.7289	24.9422	29.2752	27.0689	24.193	23.7926	25.4007	27.6913	0.0125919	0.621421	-0.0267635	1.75719	1.61116	0.028312	0.0613313	0.411547	-1.04669	0.839185	0.921784	0.0125919	0.621421	-0.0267635	1.75719	1.61116	0.028312	0.0613313	0.411547	-1.04669	0.839185	0.921784
Q9H772	Gremlin-2 [OS=Homo sapiens]	FALSE		14	772	14	19.3	2.47325e+06	1.43105e+07	6.77874e+07	2.74234e+07	5.59359e+06	2.396e+06	4.84361e+07	1.71159e+07	2.21588e+07	4.44117e+07	9.06819e+06	2.72569e+06	2.19667e+07	9.02271e+07	4.40918e+07	9.83488e+06	3.41175e+06	7.30609e+07	1.72297e+07	1.04402e+07	7.56594e+07	9.38522e+06	0.0802118	1.09576	1249	0.139616	0.319557	0.855065	YES	YES	YES	YES	YES	YES	YES	YES	YES	YES	YES	YES	0	21.238	23.7706	26.0145	24.7089	22.4153	21.1922	25.5296	24.0288	24.4014	25.4044	23.1124	21.3782	24.3888	26.4271	25.394	23.2295	21.7021	26.1226	24.0384	23.3157	26.173	23.162	21.238	23.7706	26.0145	24.7089	22.4153	21.1922	25.5296	24.0288	24.4014	25.4044	23.1124	21.3782	24.3888	26.4271	25.394	23.2295	21.7021	26.1226	24.0384	23.3157	26.173	23.162	21.238	23.7706	26.0145	24.7089	22.4153	21.1922	25.5296	24.0288	24.4014	25.4044	23.1124	21.3782	24.3888	26.4271	25.394	23.2295	21.7021	26.1226	24.0384	23.3157	26.173	23.162	0.140215	0.618238	0.412543	0.685105	0.814132	0.509883	0.593018	0.0095638	-1.08573	0.768581	0.0495768	0.140215	0.618238	0.412543	0.685105	0.814132	0.509883	0.593018	0.0095638	-1.08573	0.768581	0.0495768
Q01469	Fatty acid-binding protein 5 [OS=Homo sapiens]	FALSE		8	70	8	15.2	1.22144e+06		49158	68578.9	48391.4	1.40184e+06	131811	52042.2	849129		271035	1.27793e+06		1.11822e+06	1.01655e+07		572280	921160		1.08561e+06		1599965	0.080284	1.09537	1250	0.13963	2.31614	0.855022	YES	YES		YES	YES		YES	YES		YES		YES	4	20.2202	#VALUE!	15.5851	16.0655	15.5625	20.4189	17.0081	15.6674	19.6956	#VALUE!	18.0481	20.2854	#VALUE!	20.0928	23.2772	#VALUE!	19.1264	19.8131	#VALUE!	20.0501	#VALUE!	20.6096	20.2202		15.5851	16.0655	15.5625	20.4189	17.0081	15.6674	19.6956		18.0481	20.2854		20.0928	23.2772		19.1264	19.8131		20.0501		20.6096	20.2202		15.5851	16.0655		20.4189	17.0081		19.6956		18.0481	20.2854		20.0928	23.2772		19.1264	19.8131		20.0501		20.6096	0.0652256	#VALUE!	4.50764	7.21171	#VALUE!	-1.29253	2.80498	#VALUE!	0.354452	#VALUE!	2.56149	0.0652256		4.50764	7.21171		-1.29253	2.80498		0.354452		2.56149
P63098	Calcineurin subunit B type 1 [OS=Homo sapiens]	FALSE		6	85	6	19.3	5.32462e+06	625726		305839	64690.8	3637738	542414	61111.1			110776	5798674	1.02344e+06	1.85861e+06	417086	1.22278e+06	4.75126e+06	955056	72715.9	170240	764199	192835	0.0803525	1.095	1251	0.139637	0.971615	0.854998	YES	YES	YES		YES	YES	YES	YES	YES			YES	3	22.3442	19.2552	#VALUE!	18.2224	15.9813	21.7946	19.049	15.8991	#VALUE!	#VALUE!	16.7573	22.4673	19.965	20.8258	18.67	20.2217	22.1799	19.8652	16.15	17.3772	19.5436	17.557	22.3442	19.2552		18.2224	15.9813	21.7946	19.049	15.8991			16.7573	22.4673	19.965	20.8258	18.67	20.2217	22.1799	19.8652	16.15	17.3772	19.5436	17.557	22.3442	19.2552		18.2224	15.9813	21.7946	19.049	15.8991			16.7573	22.4673	19.965		18.67	20.2217	22.1799	19.8652	16.15			17.557	0.123045	0.709826	#VALUE!	0.44757	4.24046	0.385268	0.81619	0.250836	#VALUE!	#VALUE!	0.799723	0.123045	0.709826		0.44757	4.24046	0.385268	0.81619	0.250836			0.799723
O75436	Vacuolar protein sorting-associated protein 26A [OS=Homo sapiens]	FALSE		18	565	17	38.1	3.0862e+07	1.17118e+07	7.28121e+06	2.05283e+06	1.90474e+06	2.28388e+07	2.85671e+06	936451	6.49347e+06	280025	3.39882e+06	3.7859e+07	1.64607e+07	1.02051e+07	2.51626e+07	5.43578e+06	2.76991e+07	2.16737e+06	2.63631e+06	1.81171e+06	3.88169e+06	5.99509e+06	0.0804762	1.09433	1252	0.139741	0.958615	0.854677	YES	YES	YES	YES	YES	YES	YES	YES	YES	YES	YES	YES	0	24.8793	23.4815	22.7957	20.9692	20.8612	24.445	21.4459	19.8368	22.6306	18.0952	21.6966	25.1741	23.9725	23.2828	24.5848	22.3741	24.7233	21.0475	21.3301	20.7889	21.8883	22.5154	24.8793	23.4815	22.7957	20.9692	20.8612	24.445	21.4459	19.8368	22.6306	18.0952	21.6966	25.1741	23.9725	23.2828	24.5848	22.3741	24.7233	21.0475	21.3301	20.7889	21.8883	22.5154	24.8793	23.4815	22.7957	20.9692	20.8612	24.445	21.4459	19.8368	22.6306	18.0952	21.6966	25.1741	23.9725	23.2828	24.5848	22.3741	24.7233	21.0475	21.3301	20.7889	21.8883	22.5154	0.294806	0.491071	0.48704	3.6156	1.5129	0.278354	-0.398411	1.49324	-1.84164	3.79306	0.818747	0.294806	0.491071	0.48704	3.6156	1.5129	0.278354	-0.398411	1.49324	-1.84164	3.79306	0.818747
P04264	Keratin, type II cytoskeletal 1 [OS=Homo sapiens]	FALSE	EVtop100	60	4406	48	66	2.94142e+08	4.57161e+08	2.30156e+08	1.92436e+08	9.88355e+07	3.23741e+08	2.14376e+08	1.30782e+08	2.46978e+08	5.60141e+08	3.10339e+08	2.54126e+08	5.23102e+08	1.15415e+09	5.01067e+08	3.77158e+08	3.82342e+08	1.93782e+08	2.05701e+08	1.82962e+08	3.03092e+08	1.34555e+09	0.0811893	1.0905	1253	0.140866	0.65158	0.851193	YES	YES	YES	YES	YES	YES	YES	YES	YES	YES	YES	YES	0	28.1319	28.7681	27.778	27.5198	26.5585	28.2703	27.6756	26.9626	27.8798	29.0612	28.2093	27.921	28.9625	30.1042	28.9004	28.4906	28.5103	27.5299	27.616	27.447	28.1752	30.3256	28.1319	28.7681	27.778	27.5198	26.5585	28.2703	27.6756	26.9626	27.8798	29.0612	28.2093	27.921	28.9625	30.1042	28.9004	28.4906	28.5103	27.5299	27.616	27.447	28.1752	30.3256	28.1319	28.7681	27.778	27.5198	26.5585	28.2703	27.6756	26.9626	27.8798	29.0612	28.2093	27.921	28.9625	30.1042	28.9004	28.4906	28.5103	27.5299	27.616	27.447	28.1752	30.3256	-0.210967	0.194392	2.32615	1.38063	1.93207	0.240024	-0.145709	0.653389	-0.432841	-0.886034	2.11628	-0.210967	0.194392	2.32615	1.38063	1.93207	0.240024	-0.145709	0.653389	-0.432841	-0.886034	2.11628
P08240	Signal recognition particle receptor subunit alpha [OS=Homo sapiens]	FALSE		18	286	18	69.8	1.43987e+06	1.08557e+06	3.16217e+06	843095	695455	948242	2.80267e+06	1.55228e+06	2.21069e+06	2.12672e+06	773064	4.2687e+06	1.11633e+06	4.34683e+06	1.21488e+06	1.61472e+06	4260492	3.29729e+06	1.24877e+06	841199	2.80788e+06	2.14242e+06	0.0815007	1.08884	1255	0.141181	0.57957	0.850223	YES	YES	YES	YES	YES	YES	YES	YES	YES	YES	YES	YES	0	20.4575	20.05	21.5925	19.6853	19.4076	19.8549	21.4184	20.566	21.0761	21.0202	19.5602	22.0254	20.0903	22.0515	20.2124	20.6229	22.0226	21.6528	20.2521	19.6821	21.421	21.0308	20.4575	20.05	21.5925	19.6853	19.4076	19.8549	21.4184	20.566	21.0761	21.0202	19.5602	22.0254	20.0903	22.0515	20.2124	20.6229	22.0226	21.6528	20.2521	19.6821	21.421	21.0308	20.4575	20.05	21.5925	19.6853	19.4076	19.8549	21.4184	20.566	21.0761	21.0202	19.5602	22.0254	20.0903	22.0515	20.2124	20.6229	22.0226	21.6528	20.2521	19.6821	21.421	21.0308	1.56786	0.0403109	0.459047	0.52705	1.21526	2.16769	0.234477	-0.313883	-1.39398	0.400854	1.47058	1.56786	0.0403109	0.459047	0.52705	1.21526	2.16769	0.234477	-0.313883	-1.39398	0.400854	1.47058
Q8IUC4	Rhophilin-2 [OS=Homo sapiens]	FALSE		19	417	13	76.9	1.2342e+07	7.68953e+06	6.4649e+06	1.40092e+06	301202	8.98676e+06	2.99381e+06	1.33385e+06	1.38174e+06	802089	4.16221e+06	2.36035e+07	1.53625e+07	3.63435e+06	4.49898e+06	2.5756e+06	1.71108e+07	2.70706e+06	1.10854e+06	751062	2.00937e+06	6.75431e+06	0.0814399	1.08916	1254	0.141188	0.685727	0.850201	YES	YES	YES	YES	YES	YES	YES	YES	YES	YES	YES	YES	0	23.5571	22.8745	22.6242	20.4179	18.2004	23.0994	21.5136	20.3472	20.3981	19.6134	21.9889	24.4925	23.8729	21.7933	22.1012	21.2965	24.0284	21.3683	20.0802	19.5186	20.9383	22.6874	23.5571	22.8745	22.6242	20.4179	18.2004	23.0994	21.5136	20.3472	20.3981	19.6134	21.9889	24.4925	23.8729	21.7933	22.1012	21.2965	24.0284	21.3683	20.0802	19.5186	20.9383	22.6874	23.5571	22.8745	22.6242	20.4179	18.2004	23.0994	21.5136	20.3472	20.3981	19.6134	21.9889	24.4925	23.8729	21.7933	22.1012	21.2965	24.0284	21.3683	20.0802	19.5186	20.9383	22.6874	0.935425	0.998447	-0.830931	1.68322	3.09611	0.929031	-0.145252	-0.266933	-0.879481	1.32491	0.698457	0.935425	0.998447	-0.830931	1.68322	3.09611	0.929031	-0.145252	-0.266933	-0.879481	1.32491	0.698457
O14986	Phosphatidylinositol 4-phosphate 5-kinase type-1 beta [OS=Homo sapiens]	FALSE		19	346	18	61	2.53452e+07	9.51622e+06	1.92872e+06	826060	699707	7.32948e+06	893125	97285.2	466745		588533	3.1789e+07	1.46052e+07	2.7518e+06	4.464e+06	3.81577e+06	1.04204e+07	414728	730694	241496		1.02162e+06	0.0818755	1.08685	1256	0.141718	0.849369	0.848576	YES	YES	YES	YES	YES	YES	YES	YES	YES	YES		YES	1	24.5952	23.182	20.8792	19.6559	19.4164	22.8053	19.7685	16.5699	18.8323	#VALUE!	19.1668	24.922	23.8	21.3919	22.0899	21.8635	23.3129	18.6618	19.4789	17.8816	#VALUE!	19.9624	24.5952	23.182	20.8792	19.6559	19.4164	22.8053	19.7685	16.5699	18.8323		19.1668	24.922	23.8	21.3919	22.0899	21.8635	23.3129	18.6618	19.4789	17.8816		19.9624	24.5952	23.182	20.8792	19.6559	19.4164	22.8053	19.7685	16.5699	18.8323		19.1668	24.922	23.8	21.3919	22.0899	21.8635	23.3129	18.6618	19.4789	17.8816		19.9624	0.326816	0.618026	0.512734	2.43402	2.44715	0.50763	-1.1067	2.90898	-0.950633	#VALUE!	0.795666	0.326816	0.618026	0.512734	2.43402	2.44715	0.50763	-1.1067	2.90898	-0.950633		0.795666
P63208	S-phase kinase-associated protein 1 [OS=Homo sapiens]	FALSE		12	427	12	18.6	1.59484e+07	6.65191e+06	4.26943e+06	860292	727274	1.37474e+07	1.23897e+06	376566	7.75827e+06	257937	1.83167e+06	2.51097e+07	1.02766e+07	2.12576e+07	7.95762e+06	4.69717e+06	1.99382e+07	2.24024e+06	1.03988e+06	657503	1.15314e+07	2.0495e+06	0.0819678	1.08636	1257	0.141765	1.31264	0.848432	YES	YES	YES	YES	YES	YES	YES	YES	YES	YES	YES	YES	0	23.9269	22.6653	22.0256	19.7145	19.4721	23.7127	20.2407	18.5225	22.8873	17.9767	20.8047	24.5817	23.2929	24.3415	22.9239	22.1634	24.249	21.0952	19.988	19.3266	23.4591	20.9668	23.9269	22.6653	22.0256	19.7145	19.4721	23.7127	20.2407	18.5225	22.8873	17.9767	20.8047	24.5817	23.2929	24.3415	22.9239	22.1634	24.249	21.0952	19.988	19.3266	23.4591	20.9668	23.9269	22.6653	22.0256	19.7145	19.4721	23.7127	20.2407	18.5225	22.8873	17.9767	20.8047	24.5817	23.2929	24.3415	22.9239	22.1634	24.249	21.0952	19.988	19.3266	23.4591	20.9668	0.654834	0.62752	2.31587	3.20944	2.69122	0.536382	0.854515	1.46545	-3.56067	5.4824	0.162112	0.654834	0.62752	2.31587	3.20944	2.69122	0.536382	0.854515	1.46545	-3.56067	5.4824	0.162112
Q02878	Large ribosomal subunit protein eL6 [OS=Homo sapiens]	FALSE		15	572	15	32.7	2.7472e+07	1.51739e+07	33428095	4.04698e+06	5.12512e+06	2.74047e+07	1.76596e+07	6.54782e+06	6.10206e+06	2.51182e+06	8.17391e+06	3.6207e+07	1.44606e+07	3.92176e+07	6.29836e+06	1.21438e+07	4.10915e+07	1.15475e+07	6.80308e+06	4.44452e+06	4.43653e+06	1.42373e+07	0.0822755	1.08473	1259	0.142071	0.330245	0.847496	YES	YES	YES	YES	YES	YES	YES	YES	YES	YES	YES	YES	0	24.7115	23.8551	24.9946	21.9484	22.2892	24.7079	24.074	22.6426	22.5409	21.2603	22.9626	25.1098	23.7856	25.225	22.5865	23.5337	25.2923	23.4611	22.6978	22.0836	22.081	23.7632	24.7115	23.8551	24.9946	21.9484	22.2892	24.7079	24.074	22.6426	22.5409	21.2603	22.9626	25.1098	23.7856	25.225	22.5865	23.5337	25.2923	23.4611	22.6978	22.0836	22.081	23.7632	24.7115	23.8551	24.9946	21.9484	22.2892	24.7079	24.074	22.6426	22.5409	21.2603	22.9626	25.1098	23.7856	25.225	22.5865	23.5337	25.2923	23.4611	22.6978	22.0836	22.081	23.7632	0.398308	-0.069467	0.230439	0.638132	1.24457	0.584415	-0.612877	0.055173	-0.457267	0.820697	0.800576	0.398308	-0.069467	0.230439	0.638132	1.24457	0.584415	-0.612877	0.055173	-0.457267	0.820697	0.800576
Q96BJ8	Engulfment and cell motility protein 3 [OS=Homo sapiens]	FALSE		20	356	20	81.4	2.16721e+07	5.1649e+06	9.37311e+06	1.39405e+07	6.30681e+06	1.2064e+07	1.14722e+07	6.63395e+06	3.7898e+06	9.77714e+06	2.97204e+06	2.80958e+07	9.67471e+06	8.78769e+06	1.8411e+07	1.73292e+07	1.62954e+07	1.52553e+07	6.70585e+06	2.47996e+06	8.04548e+06	4.65731e+06	0.0822423	1.0849	1258	0.142126	0.332903	0.847326	YES	YES	YES	YES	YES	YES	YES	YES	YES	YES	YES	YES	0	24.3693	22.3003	23.1601	23.7328	22.5885	23.5242	23.4516	22.6614	21.8537	23.221	21.503	24.7439	23.2058	23.0671	24.1341	24.0467	23.958	23.8628	22.677	21.2419	22.9397	22.1511	24.3693	22.3003	23.1601	23.7328	22.5885	23.5242	23.4516	22.6614	21.8537	23.221	21.503	24.7439	23.2058	23.0671	24.1341	24.0467	23.958	23.8628	22.677	21.2419	22.9397	22.1511	24.3693	22.3003	23.1601	23.7328	22.5885	23.5242	23.4516	22.6614	21.8537	23.221	21.503	24.7439	23.2058	23.0671	24.1341	24.0467	23.958	23.8628	22.677	21.2419	22.9397	22.1511	0.374515	0.905478	-0.0930439	0.401282	1.45822	0.433762	0.411169	0.0155516	-0.611807	-0.281233	0.64804	0.374515	0.905478	-0.0930439	0.401282	1.45822	0.433762	0.411169	0.0155516	-0.611807	-0.281233	0.64804
P61204	ADP-ribosylation factor 3 [OS=Homo sapiens]	FALSE		19	1486	2	20.6	6.90806e+08	2.44613e+08	1.68591e+08	5.42307e+07	2.38468e+07	2.73764e+08	9.9314e+07	2.05381e+07	5.9899e+07	2.22236e+07	5.58678e+07	8.81963e+08	3.27093e+08	2.53956e+08	2.01358e+08	1.19485e+08	2.78455e+08	1.3038e+08	3.83456e+07	2.06206e+07	4.54325e+07	5.91991e+07	0.0824028	1.08406	1260	0.142177	0.588627	0.847169	YES	YES	YES	YES	YES	YES	YES	YES	YES	YES	YES	YES	0	29.3637	27.8659	27.3289	25.6926	24.5073	28.0284	26.5655	24.2918	25.836	24.4056	25.7355	29.7161	28.2851	27.92	27.5852	26.8323	28.0529	26.9581	25.1926	24.2976	25.4372	25.8191	29.3637	27.8659	27.3289	25.6926	24.5073	28.0284	26.5655	24.2918	25.836	24.4056	25.7355	29.7161	28.2851	27.92	27.5852	26.8323	28.0529	26.9581	25.1926	24.2976	25.4372	25.8191	29.3637	27.8659	27.3289	25.6926	24.5073	28.0284	26.5655	24.2918	25.836	24.4056	25.7355	29.7161	28.2851	27.92	27.5852	26.8323	28.0529	26.9581	25.1926	24.2976	25.4372	25.8191	0.352437	0.419201	0.591052	1.89258	2.32497	0.0245104	0.392656	0.900754	-1.53845	1.03163	0.0835589	0.352437	0.419201	0.591052	1.89258	2.32497	0.0245104	0.392656	0.900754	-1.53845	1.03163	0.0835589
Q969P0	Immunoglobulin superfamily member 8 [OS=Homo sapiens]	FALSE		20	584	20	65	4.3319e+07	1.72673e+07	7.36795e+06	2.04738e+06	2.77822e+06	1.17366e+07	3.40324e+06	1.99454e+06	1.82854e+06	1.19912e+06	9.33508e+06	4.52521e+07	1.15546e+07	1.38071e+07	5.36349e+06	9.62065e+06	1.07519e+07	3.98252e+06	2.55753e+06	1.3577e+06	1.76271e+06	1.30069e+07	0.0830772	1.08052	1261	0.143227	0.421339	0.843974	YES	YES	YES	YES	YES	YES	YES	YES	YES	YES	YES	YES	0	25.3685	24.0415	22.8128	20.9653	21.4057	23.4845	21.6985	20.9276	20.8023	20.1935	23.1542	25.4315	23.462	23.7189	22.3547	23.1977	23.3581	21.9253	21.2863	20.3727	20.7494	23.6328	25.3685	24.0415	22.8128	20.9653	21.4057	23.4845	21.6985	20.9276	20.8023	20.1935	23.1542	25.4315	23.462	23.7189	22.3547	23.1977	23.3581	21.9253	21.2863	20.3727	20.7494	23.6328	25.3685	24.0415	22.8128	20.9653	21.4057	23.4845	21.6985	20.9276	20.8023	20.1935	23.1542	25.4315	23.462	23.7189	22.3547	23.1977	23.3581	21.9253	21.2863	20.3727	20.7494	23.6328	0.0629835	-0.579574	0.906075	1.38939	1.79197	-0.126422	0.226772	0.358692	-0.429526	0.555821	0.478539	0.0629835	-0.579574	0.906075	1.38939	1.79197	-0.126422	0.226772	0.358692	-0.429526	0.555821	0.478539
Q8NB16	Mixed lineage kinase domain-like protein [OS=Homo sapiens]	FALSE		8	142	8	54.4	5.78172e+06	1.27588e+06	848284	1.1142e+06	473542	2.26752e+06	2.32237e+06	460189	91946.2	351101	417057	7.65547e+06	1.70134e+06	2.60939e+06	1.50279e+06	573945	3.72538e+06	766031	1.32345e+06	690481	2.08208e+06	241611	0.084036	1.07553	1262	0.144766	0.770884	0.839334	YES	YES	YES	YES	YES	YES	YES	YES	YES	YES	YES	YES	0	22.4631	20.2831	19.6942	20.0876	18.8531	21.1127	21.1472	18.8119	16.4885	18.4215	18.6699	22.8681	20.6982	21.3153	20.5192	19.1306	21.829	19.547	20.3359	19.3972	20.9896	17.8823	22.4631	20.2831	19.6942	20.0876	18.8531	21.1127	21.1472	18.8119	16.4885	18.4215	18.6699	22.8681	20.6982	21.3153	20.5192	19.1306	21.829	19.547	20.3359	19.3972	20.9896	17.8823	22.4631	20.2831	19.6942	20.0876	18.8531	21.1127	21.1472	18.8119	16.4885	18.4215	18.6699	22.8681	20.6982	21.3153	20.5192	19.1306	21.829	19.547	20.3359	19.3972	20.9896	17.8823	0.404992	0.415177	1.62109	0.431638	0.277423	0.716276	-1.60012	1.524	2.90874	2.56807	-0.787555	0.404992	0.415177	1.62109	0.431638	0.277423	0.716276	-1.60012	1.524	2.90874	2.56807	-0.787555
Q6NVY1	3-hydroxyisobutyryl-CoA hydrolase, mitochondrial [OS=Homo sapiens]	FALSE		11	180	11	43.5	1.02964e+07	2.87787e+06	1.33554e+06	462436	847776	7.72037e+06	1.70692e+06	136703	191375	46121.1	623514	1.38769e+07	5.17168e+06	3.81509e+06	1.52753e+06	3.55309e+06	9.96823e+06	447528	366997	439910	61605.6	388225	0.0842327	1.07452	1263	0.14499	0.670783	0.838663	YES	YES	YES	YES	YES	YES	YES	YES	YES	YES	YES	YES	0	23.2956	21.4566	20.349	18.8189	19.6933	22.8802	20.703	17.0607	17.546	15.4931	19.2501	23.7262	22.3022	21.8633	20.5428	21.7606	23.2489	18.7716	18.4854	18.7468	15.9108	18.5665	23.2956	21.4566	20.349	18.8189	19.6933	22.8802	20.703	17.0607	17.546	15.4931	19.2501	23.7262	22.3022	21.8633	20.5428	21.7606	23.2489	18.7716	18.4854	18.7468	15.9108	18.5665	23.2956	21.4566	20.349	18.8189	19.6933	22.8802	20.703	17.0607	17.546	15.4931	19.2501	23.7262	22.3022	21.8633	20.5428	21.7606	23.2489	18.7716	18.4854	18.7468	15.9108	18.5665	0.430538	0.845632	1.51429	1.72388	2.06732	0.368666	-1.93134	1.42472	1.20081	0.417634	-0.683527	0.430538	0.845632	1.51429	1.72388	2.06732	0.368666	-1.93134	1.42472	1.20081	0.417634	-0.683527
P98164	Low-density lipoprotein receptor-related protein 2 [OS=Homo sapiens]	FALSE		31	258	31	521.6	1.62805e+07	2.52819e+06	6.37877e+06	1.17849e+06	750727	6.1777e+06	3.19111e+06	685859	666405	101708	4.17333e+06	1.77133e+07	3.96212e+06	4.83048e+06	1.87183e+06	2.28117e+06	9.02489e+06	2.32485e+06	1.07271e+06	544173	1.53793e+06	7.24492e+06	0.0846271	1.07249	1264	0.145553	0.708799	0.836978	YES	YES	YES	YES	YES	YES	YES	YES	YES	YES	YES	YES	0	23.9566	21.2697	22.6048	20.1685	19.5179	22.5586	21.6056	19.3876	19.346	16.6341	21.9928	24.0783	21.9178	22.2037	20.836	21.1213	23.1055	21.1487	20.0328	19.0537	20.5526	22.7885	23.9566	21.2697	22.6048	20.1685	19.5179	22.5586	21.6056	19.3876	19.346	16.6341	21.9928	24.0783	21.9178	22.2037	20.836	21.1213	23.1055	21.1487	20.0328	19.0537	20.5526	22.7885	23.9566	21.2697	22.6048	20.1685	19.5179	22.5586	21.6056	19.3876	19.346	16.6341	21.9928	24.0783	21.9178	22.2037	20.836	21.1213	23.1055	21.1487	20.0328	19.0537	20.5526	22.7885	0.121694	0.648169	-0.401112	0.667505	1.60341	0.54684	-0.456918	0.645271	-0.292335	3.91849	0.79577	0.121694	0.648169	-0.401112	0.667505	1.60341	0.54684	-0.456918	0.645271	-0.292335	3.91849	0.79577
P02754	Beta-lactoglobulin OS=Bos taurus GN=LGB PE=1 SV=3	FALSE		7	48	7	19.9	1.09093e+06	1.16638e+06	415944	367024	368786	1.36347e+06	174707		187925	35835.3	4.74419e+06	504491	523434		122597	236863			378043	248649		4.9297e+06	0.0848832	1.07118	1266	0.145763	-0.671667	0.836352	YES	YES	YES		YES	YES				YES		YES	5	20.0571	20.1536	18.666	18.4855	18.4924	20.3788	17.4146	#VALUE!	17.5198	15.1291	22.1777	18.9445	18.9976	#VALUE!	16.9036	17.8537	#VALUE!	#VALUE!	18.5282	17.9237	#VALUE!	22.2331	20.0571	20.1536	18.666	18.4855	18.4924	20.3788	17.4146		17.5198	15.1291	22.1777	18.9445	18.9976		16.9036	17.8537			18.5282	17.9237		22.2331	20.0571	20.1536		18.4855	18.4924				17.5198		22.1777	18.9445	18.9976		16.9036	17.8537				17.9237		22.2331	-1.11266	-1.15595	#VALUE!	-1.58195	-0.638732	#VALUE!	#VALUE!	#VALUE!	0.403952	#VALUE!	0.0553377	-1.11266	-1.15595		-1.58195	-0.638732				0.403952		0.0553377
P02686	Myelin basic protein [OS=Homo sapiens]	FALSE		4	52	4	33.1	2.96405e+06	1.79512e+06		274421	91933.6	1.74089e+06	418768	89276.1	163304	1.11823e+06	181472	3.74453e+06	2.07836e+06		1.94467e+06	1.12144e+06	1.23103e+06	496966	183248	96836.6		609091	0.0848403	1.0714	1265	0.145805	0.973304	0.836229	YES	YES	YES		YES	YES	YES	YES	YES	YES		YES	2	21.4991	20.7756	#VALUE!	18.066	16.4883	20.7314	18.6758	16.446	17.3172	20.0928	17.4694	21.8364	20.987	#VALUE!	20.8911	20.0969	20.2314	18.9228	17.4834	16.5633	#VALUE!	19.2163	21.4991	20.7756		18.066	16.4883	20.7314	18.6758	16.446	17.3172	20.0928	17.4694	21.8364	20.987		20.8911	20.0969	20.2314	18.9228	17.4834	16.5633		19.2163	21.4991	20.7756		18.066	16.4883	20.7314	18.6758	16.446	17.3172		17.4694	21.8364	20.987		20.8911	20.0969	20.2314	18.9228	17.4834	16.5633		19.2163	0.337214	0.211362	#VALUE!	2.82506	3.60862	-0.499953	0.246995	1.03746	-0.753932	#VALUE!	1.74691	0.337214	0.211362		2.82506	3.60862	-0.499953	0.246995	1.03746	-0.753932		1.74691
O43657	Tetraspanin-6 [OS=Homo sapiens]	FALSE		4	149	4	27.5	5.47287e+06	3.64179e+06	2.61618e+06	584074	432689	5.1395e+06	1.99539e+06	723985	686975	532418	1.67566e+06	7.6936e+06	3.74833e+06	2.79562e+06	1.64958e+06	1.40246e+06	4.74261e+06	1.96844e+06	775671	432893	1.25243e+06	2.11577e+06	0.0850306	1.07043	1267	0.145901	0.426484	0.835942	YES	YES	YES	YES	YES	YES	YES	YES	YES	YES	YES	YES	0	22.3839	21.7962	21.319	19.1558	18.723	22.2932	20.9282	19.4656	19.3899	19.0222	20.6763	22.8752	21.8378	21.4147	20.6537	20.4195	22.1772	20.9086	19.5651	18.7236	20.2563	21.0127	22.3839	21.7962	21.319	19.1558	18.723	22.2932	20.9282	19.4656	19.3899	19.0222	20.6763	22.8752	21.8378	21.4147	20.6537	20.4195	22.1772	20.9086	19.5651	18.7236	20.2563	21.0127	22.3839	21.7962	21.319	19.1558	18.723	22.2932	20.9282	19.4656	19.3899	19.0222	20.6763	22.8752	21.8378	21.4147	20.6537	20.4195	22.1772	20.9086	19.5651	18.7236	20.2563	21.0127	0.491363	0.0416002	0.0957058	1.49788	1.69656	-0.115949	-0.0196223	0.0994856	-0.666248	1.2341	0.336455	0.491363	0.0416002	0.0957058	1.49788	1.69656	-0.115949	-0.0196223	0.0994856	-0.666248	1.2341	0.336455
P62913	Large ribosomal subunit protein uL5 [OS=Homo sapiens]	FALSE		5	298	5	20.2	6.55005e+06	5.30341e+06	8.32247e+06	2.59108e+06	3.48041e+06	6.2113e+06	5.23e+06	4.13672e+06	3.25143e+06	1.25271e+06	3.32878e+06	8.80858e+06	5.63102e+06	1.32389e+07	2.30505e+06	6.74241e+06	1.41516e+07	4.51182e+06	4.11733e+06	1.66454e+06	4.52323e+06	9.57907e+06	0.0851175	1.06998	1268	0.145935	0.486199	0.835841	YES	YES	YES	YES	YES	YES	YES	YES	YES	YES	YES	YES	0	22.6431	22.3385	22.9886	21.3051	21.7308	22.5665	22.3184	21.9801	21.6326	20.2566	21.6666	23.0705	22.425	23.6583	21.1364	22.6848	23.7545	22.1053	21.9733	20.6667	22.1089	23.1915	22.6431	22.3385	22.9886	21.3051	21.7308	22.5665	22.3184	21.9801	21.6326	20.2566	21.6666	23.0705	22.425	23.6583	21.1364	22.6848	23.7545	22.1053	21.9733	20.6667	22.1089	23.1915	22.6431	22.3385	22.9886	21.3051	21.7308	22.5665	22.3184	21.9801	21.6326	20.2566	21.6666	23.0705	22.425	23.6583	21.1364	22.6848	23.7545	22.1053	21.9733	20.6667	22.1089	23.1915	0.427403	0.0864765	0.669701	-0.168755	0.954005	1.188	-0.2131	-0.00677726	-0.965953	1.8523	1.52489	0.427403	0.0864765	0.669701	-0.168755	0.954005	1.188	-0.2131	-0.00677726	-0.965953	1.8523	1.52489
A0FGR8	Extended synaptotagmin-2 [OS=Homo sapiens]	FALSE		20	213	20	102.3	7.1356e+06	652478	421503	417703	360500	5.56783e+06	522110	361095	838358		337500	7.40265e+06	2.23925e+06	1.63717e+06	4.64128e+06	2.65836e+06	7.99284e+06	105029	640472	547153		1.33244e+06	0.0856358	1.06734	1272	0.146362	1.05463	0.834572	YES	YES	YES	YES	YES	YES	YES	YES	YES	YES		YES	1	22.7666	19.3156	18.6852	18.6721	18.4596	22.4087	18.994	18.462	19.6772	#VALUE!	18.3645	22.8196	21.0946	20.6428	22.1461	21.3421	22.9303	16.6804	19.2888	19.0616	#VALUE!	20.3456	22.7666	19.3156	18.6852	18.6721	18.4596	22.4087	18.994	18.462	19.6772		18.3645	22.8196	21.0946	20.6428	22.1461	21.3421	22.9303	16.6804	19.2888	19.0616		20.3456	22.7666	19.3156	18.6852	18.6721	18.4596	22.4087	18.994	18.462	19.6772		18.3645	22.8196	21.0946	20.6428	22.1461	21.3421	22.9303	16.6804	19.2888	19.0616		20.3456	0.0530061	1.77901	1.95759	3.47397	2.88247	0.521592	-2.31357	0.826758	-0.615622	#VALUE!	1.98111	0.0530061	1.77901	1.95759	3.47397	2.88247	0.521592	-2.31357	0.826758	-0.615622		1.98111
Q86X29	Lipolysis-stimulated lipoprotein receptor [OS=Homo sapiens]	FALSE		20	1508	20	71.4	1.07802e+08	3.34927e+07	8.88731e+07	2.87421e+07	2.30234e+07	7.15399e+07	4.45465e+07	3.1408e+07	2.17509e+07	4.27513e+07	2.21861e+07	1.09262e+08	5.09461e+07	1.12294e+08	7.72162e+07	5.44594e+07	8.48064e+07	5.82782e+07	3.05809e+07	1.21478e+07	4.72408e+07	2.8225e+07	0.0854778	1.06815	1269	0.146437	0.352309	0.834349	YES	YES	YES	YES	YES	YES	YES	YES	YES	YES	YES	YES	0	26.6838	24.9973	26.4052	24.7767	24.4566	26.0922	25.4088	24.9046	24.3746	25.3495	24.4032	26.7032	25.6025	26.7427	26.2024	25.6987	26.3377	25.7965	24.8661	23.5342	25.4935	24.7505	26.6838	24.9973	26.4052	24.7767	24.4566	26.0922	25.4088	24.9046	24.3746	25.3495	24.4032	26.7032	25.6025	26.7427	26.2024	25.6987	26.3377	25.7965	24.8661	23.5342	25.4935	24.7505	26.6838	24.9973	26.4052	24.7767	24.4566	26.0922	25.4088	24.9046	24.3746	25.3495	24.4032	26.7032	25.6025	26.7427	26.2024	25.6987	26.3377	25.7965	24.8661	23.5342	25.4935	24.7505	0.0194119	0.605125	0.337465	1.42574	1.24208	0.245426	0.387646	-0.0385027	-0.840377	0.144063	0.34732	0.0194119	0.605125	0.337465	1.42574	1.24208	0.245426	0.387646	-0.0385027	-0.840377	0.144063	0.34732
P19256	Lymphocyte function-associated antigen 3 [OS=Homo sapiens]	FALSE		2	82	2	28.1	4.38178e+06	457753	857273	266214	252579	2.36728e+06	779198	120012	262179		612956	5.07129e+06	897696		653172	628796	3.01609e+06	668404	289333	142086	194562	712223	0.0856234	1.06741	1271	0.146456	0.502634	0.834294	YES	YES	YES		YES	YES	YES	YES	YES	YES		YES	2	22.0631	18.8042	19.7094	18.0222	17.9464	21.1748	19.5716	16.8728	18.0002	#VALUE!	19.2254	22.2739	19.7759	#VALUE!	19.3171	19.2622	21.5242	19.3504	18.1424	17.1164	17.5699	19.442	22.0631	18.8042	19.7094	18.0222	17.9464	21.1748	19.5716	16.8728	18.0002		19.2254	22.2739	19.7759		19.3171	19.2622	21.5242	19.3504	18.1424	17.1164	17.5699	19.442	22.0631	18.8042		18.0222	17.9464	21.1748	19.5716	16.8728	18.0002		19.2254	22.2739	19.7759		19.3171	19.2622	21.5242	19.3504	18.1424	17.1164		19.442	0.210835	0.971658	#VALUE!	1.29488	1.31585	0.349449	-0.22127	1.26955	-0.883789	#VALUE!	0.216544	0.210835	0.971658		1.29488	1.31585	0.349449	-0.22127	1.26955	-0.883789		0.216544
Q9P2R3	Rabankyrin-5 [OS=Homo sapiens]	FALSE		21	401	21	128.3	1.10211e+07	2.00876e+06	1.37368e+06	655168	195598	5.81336e+06	450588	144888	371713	635279	779789	1.38914e+07	2.42495e+06	2.92851e+06	2.5346e+06	485725	1.07782e+07	768917	565095	425813	114544	2.03924e+06	0.0858099	1.06646	1273	0.146544	0.699856	0.834031	YES	YES	YES	YES	YES	YES	YES	YES	YES	YES	YES	YES	0	23.3938	20.9379	20.3896	19.3215	17.5775	22.4709	18.7815	17.1446	18.5038	19.277	19.5727	23.7277	21.2095	21.4817	21.2733	18.8898	23.3616	19.5525	19.1081	18.6999	16.8055	20.9596	23.3938	20.9379	20.3896	19.3215	17.5775	22.4709	18.7815	17.1446	18.5038	19.277	19.5727	23.7277	21.2095	21.4817	21.2733	18.8898	23.3616	19.5525	19.1081	18.6999	16.8055	20.9596	23.3938	20.9379	20.3896	19.3215	17.5775	22.4709	18.7815	17.1446	18.5038	19.277	19.5727	23.7277	21.2095	21.4817	21.2733	18.8898	23.3616	19.5525	19.1081	18.6999	16.8055	20.9596	0.333922	0.271651	1.09212	1.95182	1.31225	0.89067	0.771017	1.96355	0.196029	-2.47149	1.38688	0.333922	0.271651	1.09212	1.95182	1.31225	0.89067	0.771017	1.96355	0.196029	-2.47149	1.38688
P11142	Heat shock cognate 71 kDa protein [OS=Homo sapiens]	FALSE	EVtop100	53	5780	44	70.9	5.42325e+09	1.40675e+09	1.18392e+09	3.12216e+08	2.61855e+08	1.8011e+09	7.82378e+08	1.93542e+08	4.15047e+08	1.30271e+08	9.54915e+08	5.71802e+09	1.6019e+09	1.43551e+09	1.08754e+09	8.36172e+08	1.87893e+09	7.41929e+08	3.84305e+08	1.78238e+08	4.17486e+08	1.24684e+09	0.085613	1.06746	1270	0.146553	0.530624	0.834005	YES	YES	YES	YES	YES	YES	YES	YES	YES	YES	YES	YES	0	32.3365	30.3897	30.1409	28.218	27.9642	30.7462	29.5433	27.5281	28.6287	26.9569	29.8308	32.4129	30.5771	30.4189	30.0184	29.6392	30.8073	29.4667	28.5177	27.4092	28.6372	30.2156	32.3365	30.3897	30.1409	28.218	27.9642	30.7462	29.5433	27.5281	28.6287	26.9569	29.8308	32.4129	30.5771	30.4189	30.0184	29.6392	30.8073	29.4667	28.5177	27.4092	28.6372	30.2156	32.3365	30.3897	30.1409	28.218	27.9642	30.7462	29.5433	27.5281	28.6287	26.9569	29.8308	32.4129	30.5771	30.4189	30.0184	29.6392	30.8073	29.4667	28.5177	27.4092	28.6372	30.2156	0.0763573	0.18742	0.277992	1.80045	1.67503	0.0610266	-0.0765852	0.989602	-1.21947	1.68021	0.384829	0.0763573	0.18742	0.277992	1.80045	1.67503	0.0610266	-0.0765852	0.989602	-1.21947	1.68021	0.384829
Q9NRR3	CDC42 small effector protein 2 [OS=Homo sapiens]	FALSE		2	166	2	9.2	1.1411e+07	3.53751e+06	3.35932e+06	947829	366198	5.59041e+06	4.23703e+06	526261	1.1155e+06	430928	1.52593e+06	1.43028e+07	6.20636e+06	5.53374e+06	5.78195e+06	3.10597e+06	4820772	4.69407e+06	1.17849e+06	313201	1.25493e+06	1.70289e+06	0.0861167	1.06491	1274	0.146953	0.774112	0.832823	YES	YES	YES	YES	YES	YES	YES	YES	YES	YES	YES	YES	0	23.4439	21.7543	21.6797	19.8543	18.4823	22.4145	22.0146	19.0054	20.0893	18.7171	20.5413	23.7698	22.5653	22.3998	22.4631	21.5666	22.2008	22.1624	20.1685	18.2567	20.2592	20.6996	23.4439	21.7543	21.6797	19.8543	18.4823	22.4145	22.0146	19.0054	20.0893	18.7171	20.5413	23.7698	22.5653	22.3998	22.4631	21.5666	22.2008	22.1624	20.1685	18.2567	20.2592	20.6996	23.4439	21.7543	21.6797	19.8543	18.4823	22.4145	22.0146	19.0054	20.0893	18.7171	20.5413	23.7698	22.5653	22.3998	22.4631	21.5666	22.2008	22.1624	20.1685	18.2567	20.2592	20.6996	0.325873	0.811013	0.720089	2.60886	3.08435	-0.21369	0.147784	1.16309	-1.83252	1.54209	0.158294	0.325873	0.811013	0.720089	2.60886	3.08435	-0.21369	0.147784	1.16309	-1.83252	1.54209	0.158294
P30040	Endoplasmic reticulum resident protein 29 [OS=Homo sapiens]	FALSE		13	563	13	29	3.59316e+06	7.3858e+06	3.57941e+06	1.26184e+06	1.07891e+06	7.39279e+06	5.65395e+06	1.22594e+06	3.37001e+06	607359	2.55434e+06	5.42456e+06	6.45463e+06	1.38096e+07	3.5405e+06	5.43586e+06	1.36125e+07	1.69672e+06	2.49667e+06	1.82872e+06	1.85938e+06	4.06696e+06	0.0863905	1.06353	1275	0.147304	0.703882	0.831785	YES	YES	YES	YES	YES	YES	YES	YES	YES	YES	YES	YES	0	21.7768	22.8163	21.7713	20.2671	20.0411	22.8177	22.4308	20.2255	21.6843	19.2122	21.2845	22.3711	22.6219	23.7192	21.7555	22.3741	23.6984	20.6943	21.2516	20.8024	20.8264	21.9555	21.7768	22.8163	21.7713	20.2671	20.0411	22.8177	22.4308	20.2255	21.6843	19.2122	21.2845	22.3711	22.6219	23.7192	21.7555	22.3741	23.6984	20.6943	21.2516	20.8024	20.8264	21.9555	21.7768	22.8163	21.7713	20.2671	20.0411	22.8177	22.4308	20.2255	21.6843	19.2122	21.2845	22.3711	22.6219	23.7192	21.7555	22.3741	23.6984	20.6943	21.2516	20.8024	20.8264	21.9555	0.594254	-0.19442	1.94788	1.48843	2.33294	0.880736	-1.73652	1.02612	-0.88192	1.6142	0.671	0.594254	-0.19442	1.94788	1.48843	2.33294	0.880736	-1.73652	1.02612	-0.88192	1.6142	0.671
Q9Y3A5	Ribosome maturation protein SBDS [OS=Homo sapiens]	FALSE		13	605	13	28.7	3.98876e+07	1.02408e+07	8.21789e+06	3.45883e+06	927559	1.7146e+07	3.60937e+06	1.11745e+06	4.13481e+06	48665.4	2.37313e+06	4.85321e+07	1.43018e+07	1.15607e+07	1.25007e+07	6.07321e+06	1.866e+07	3.49956e+06	2.40813e+06	1.45203e+06	3.04018e+06	3.95778e+06	0.0865315	1.06283	1276	0.147429	1.10912	0.831417	YES	YES	YES	YES	YES	YES	YES	YES	YES	YES	YES	YES	0	25.2494	23.2878	22.9703	21.7219	19.8231	24.0314	21.7833	20.0918	21.9794	15.5706	21.1784	25.5324	23.7697	23.4627	23.5755	22.534	24.1534	21.7387	21.1995	20.4696	21.5357	21.9163	25.2494	23.2878	22.9703	21.7219	19.8231	24.0314	21.7833	20.0918	21.9794	15.5706	21.1784	25.5324	23.7697	23.4627	23.5755	22.534	24.1534	21.7387	21.1995	20.4696	21.5357	21.9163	25.2494	23.2878	22.9703	21.7219	19.8231	24.0314	21.7833	20.0918	21.9794	15.5706	21.1784	25.5324	23.7697	23.4627	23.5755	22.534	24.1534	21.7387	21.1995	20.4696	21.5357	21.9163	0.283	0.481867	0.49239	1.85366	2.71095	0.12208	-0.0445767	1.10771	-1.50975	5.96511	0.737903	0.283	0.481867	0.49239	1.85366	2.71095	0.12208	-0.0445767	1.10771	-1.50975	5.96511	0.737903
P35754	Glutaredoxin-1 [OS=Homo sapiens]	FALSE		7	177	7	11.8	3.48925e+07	8.89693e+06	2.68716e+06	811123	284946	2.24002e+07	2216085	245971	1.44495e+06	241279	2.08746e+06	5.4109e+07	1.45554e+07	5.1228e+06	6.53184e+06	2.99764e+06	3.46137e+07	1.79057e+06	643148	262548	1.6461e+06	1.95351e+06	0.0866052	1.06246	1277	0.147439	0.963606	0.831387	YES	YES	YES	YES	YES	YES	YES	YES	YES	YES	YES	YES	0	25.0564	23.0849	21.3576	19.6296	18.1203	24.417	21.0796	17.9081	20.4626	17.8803	20.9933	25.6894	23.7951	22.2885	22.6391	21.5154	25.0448	20.772	19.2948	18.0022	20.6506	20.8976	25.0564	23.0849	21.3576	19.6296	18.1203	24.417	21.0796	17.9081	20.4626	17.8803	20.9933	25.6894	23.7951	22.2885	22.6391	21.5154	25.0448	20.772	19.2948	18.0022	20.6506	20.8976	25.0564	23.0849	21.3576	19.6296	18.1203	24.417	21.0796	17.9081	20.4626	17.8803	20.9933	25.6894	23.7951	22.2885	22.6391	21.5154	25.0448	20.772	19.2948	18.0022	20.6506	20.8976	0.63295	0.710179	0.930853	3.0095	3.39507	0.62783	-0.307595	1.38666	-2.46037	2.77028	-0.0956868	0.63295	0.710179	0.930853	3.0095	3.39507	0.62783	-0.307595	1.38666	-2.46037	2.77028	-0.0956868
Q9NYL9	Tropomodulin-3 [OS=Homo sapiens]	FALSE		18	562	17	39.6	4.59781e+07	1.23193e+07	1.90035e+07	1.68173e+06	528350	2.26883e+07	1.63709e+06	772131	3.49258e+06	154930	1.77654e+06	5.7912e+07	2.52807e+07	8.57406e+06	8.77138e+06	8.80168e+06	3.31035e+07	3.64777e+06	2.52614e+06	790773	442437	3.39767e+06	0.0868185	1.06139	1278	0.147687	0.943654	0.830659	YES	YES	YES	YES	YES	YES	YES	YES	YES	YES	YES	YES	0	25.4544	23.5544	24.1798	20.6815	19.0111	24.4354	20.6427	19.5585	21.7359	17.2413	20.7606	25.7874	24.5915	23.0315	23.0644	23.0693	24.9805	21.7986	21.2685	19.5929	18.7551	21.6961	25.4544	23.5544	24.1798	20.6815	19.0111	24.4354	20.6427	19.5585	21.7359	17.2413	20.7606	25.7874	24.5915	23.0315	23.0644	23.0693	24.9805	21.7986	21.2685	19.5929	18.7551	21.6961	25.4544	23.5544	24.1798	20.6815	19.0111	24.4354	20.6427	19.5585	21.7359	17.2413	20.7606	25.7874	24.5915	23.0315	23.0644	23.0693	24.9805	21.7986	21.2685	19.5929	18.7551	21.6961	0.332916	1.03711	-1.14821	2.38286	4.05821	0.545037	1.15588	1.71002	-2.14296	1.51386	0.935472	0.332916	1.03711	-1.14821	2.38286	4.05821	0.545037	1.15588	1.71002	-2.14296	1.51386	0.935472
O75340	Programmed cell death protein 6 [OS=Homo sapiens]	FALSE		11	614	11	21.9	1.06238e+08	1.459e+07	1.38021e+07	4.62016e+06	3.78678e+06	3.71456e+07	1.55631e+07	2.53951e+06	6.62346e+06	2.93171e+06	1.14995e+07	1.08626e+08	2.07554e+07	2.19215e+07	1.34708e+07	9.9173e+06	5.03677e+07	1.09737e+07	4.16023e+06	2.73511e+06	5.76547e+06	1.75527e+07	0.0869697	1.06063	1279	0.147828	0.463455	0.830243	YES	YES	YES	YES	YES	YES	YES	YES	YES	YES	YES	YES	0	26.6627	23.7985	23.7184	22.1395	21.8525	25.1467	23.8916	21.2761	22.6592	21.4833	23.4551	26.6948	24.307	24.3858	23.6833	23.2415	25.586	23.3876	21.9882	21.3832	22.459	24.0652	26.6627	23.7985	23.7184	22.1395	21.8525	25.1467	23.8916	21.2761	22.6592	21.4833	23.4551	26.6948	24.307	24.3858	23.6833	23.2415	25.586	23.3876	21.9882	21.3832	22.459	24.0652	26.6627	23.7985	23.7184	22.1395	21.8525	25.1467	23.8916	21.2761	22.6592	21.4833	23.4551	26.6948	24.307	24.3858	23.6833	23.2415	25.586	23.3876	21.9882	21.3832	22.459	24.0652	0.0320705	0.508499	0.667459	1.54383	1.38897	0.439309	-0.504079	0.712113	-1.27599	0.975695	0.610128	0.0320705	0.508499	0.667459	1.54383	1.38897	0.439309	-0.504079	0.712113	-1.27599	0.975695	0.610128
P23297	Protein S100-A1 [OS=Homo sapiens]	FALSE		11	449	11	10.5	1.19126e+08	1.92529e+07	7.1827e+06	2.72377e+06	822556	4.28567e+07	3.10854e+06	590567	5.20395e+06	1.02543e+06	4.75711e+06	3.33822e+08	3.09084e+07	1.94085e+07	1.12583e+07	7.6553e+06	4.84793e+07	3.25247e+06	2.0609e+06	874523	2.31687e+06	4.48532e+06	0.0871022	1.05997	1280	0.147938	0.857589	0.829921	YES	YES	YES	YES	YES	YES	YES	YES	YES	YES	YES	YES	0	26.8279	24.1986	22.7761	21.3772	19.6498	25.353	21.5678	19.1717	22.3112	19.9678	22.1817	28.3145	24.8815	24.2102	23.4245	22.868	25.5309	21.6331	20.9748	19.7381	21.1437	22.0968	26.8279	24.1986	22.7761	21.3772	19.6498	25.353	21.5678	19.1717	22.3112	19.9678	22.1817	28.3145	24.8815	24.2102	23.4245	22.868	25.5309	21.6331	20.9748	19.7381	21.1437	22.0968	26.8279	24.1986	22.7761	21.3772	19.6498	25.353	21.5678	19.1717	22.3112	19.9678	22.1817	28.3145	24.8815	24.2102	23.4245	22.868	25.5309	21.6331	20.9748	19.7381	21.1437	22.0968	1.48659	0.682922	1.43409	2.04731	3.21827	0.17785	0.0653008	1.8031	-2.57304	1.17595	-0.0848747	1.48659	0.682922	1.43409	2.04731	3.21827	0.17785	0.0653008	1.8031	-2.57304	1.17595	-0.0848747
Q9NS86	LanC-like protein 2 [OS=Homo sapiens]	FALSE		6	63	6	50.8	2.94829e+06	862788	930594	191714	105629	884966	421365	281480	357528		489327	3.13517e+06	1.45329e+06	1.08568e+06	988487	427082	898733	555232		219514	178288	711245	0.0873449	1.05876	1281	0.148234	0.63346	0.829052	YES	YES	YES	YES	YES	YES	YES	YES		YES		YES	2	21.4914	19.7186	19.8278	17.5486	16.6887	19.7553	18.6847	18.1027	18.4477	#VALUE!	18.9004	21.5801	20.4709	20.0502	19.9149	18.7042	19.7775	19.0827	#VALUE!	17.744	17.4439	19.44	21.4914	19.7186	19.8278	17.5486	16.6887	19.7553	18.6847	18.1027	18.4477		18.9004	21.5801	20.4709	20.0502	19.9149	18.7042	19.7775	19.0827		17.744	17.4439	19.44	21.4914	19.7186	19.8278	17.5486	16.6887	19.7553	18.6847		18.4477		18.9004	21.5801	20.4709	20.0502	19.9149	18.7042	19.7775	19.0827		17.744		19.44	0.0886639	0.752247	0.222371	2.36627	2.0155	0.0222699	0.398018	#VALUE!	-0.703746	#VALUE!	0.539547	0.0886639	0.752247	0.222371	2.36627	2.0155	0.0222699	0.398018		-0.703746		0.539547
Q05655	Protein kinase C delta type [OS=Homo sapiens]	FALSE		27	790	25	77.5	6.1497e+07	1.91761e+07	1.22914e+07	3.73861e+06	3.3529e+06	3.27508e+07	5.99373e+06	2.94067e+06	8.26796e+06	2.58281e+06	1.21595e+07	7.46369e+07	2.67468e+07	1.85167e+07	1.8327e+07	1.25794e+07	4.10687e+07	5.25792e+06	6.78556e+06	3.45415e+06	2.71693e+06	1.6184e+07	0.08764	1.0573	1283	0.148503	0.556525	0.828265	YES	YES	YES	YES	YES	YES	YES	YES	YES	YES	YES	YES	0	25.874	24.1928	23.5511	21.8341	21.677	24.965	22.515	21.4877	22.9791	21.3005	23.5356	26.1534	24.6729	24.1423	24.1275	23.5846	25.2915	22.3261	22.694	21.7199	21.3735	23.9481	25.874	24.1928	23.5511	21.8341	21.677	24.965	22.515	21.4877	22.9791	21.3005	23.5356	26.1534	24.6729	24.1423	24.1275	23.5846	25.2915	22.3261	22.694	21.7199	21.3735	23.9481	25.874	24.1928	23.5511	21.8341	21.677	24.965	22.515	21.4877	22.9791	21.3005	23.5356	26.1534	24.6729	24.1423	24.1275	23.5846	25.2915	22.3261	22.694	21.7199	21.3735	23.9481	0.279373	0.480054	0.591176	2.2934	1.90758	0.326509	-0.188962	1.20633	-1.2592	0.0730322	0.412484	0.279373	0.480054	0.591176	2.2934	1.90758	0.326509	-0.188962	1.20633	-1.2592	0.0730322	0.412484
A5D8V6	Vacuolar protein sorting-associated protein 37C [OS=Homo sapiens]	FALSE		6	67	6	38.6	4.21116e+06	964885	424394		71861.2	3.12713e+06	733205	94301.4	109130		203090	15537474	854008		3379414	1.54244e+06	3.48663e+06	2.23616e+06	109804		255571	292992	0.0875909	1.05754	1282	0.148536	1.23504	0.82817	YES	YES	YES			YES	YES	YES	YES			YES	4	22.0058	19.88	18.695	#VALUE!	16.1329	21.5764	19.4839	16.525	16.7357	#VALUE!	17.6318	23.8892	19.7039	#VALUE!	21.6883	20.5568	21.7334	21.0926	16.7446	#VALUE!	17.9634	18.1605	22.0058	19.88	18.695		16.1329	21.5764	19.4839	16.525	16.7357		17.6318	23.8892	19.7039		21.6883	20.5568	21.7334	21.0926	16.7446		17.9634	18.1605	22.0058	19.88			16.1329	21.5764	19.4839	16.525			17.6318	23.8892	19.7039			20.5568	21.7334	21.0926	16.7446			18.1605	1.88346	-0.176107	#VALUE!	#VALUE!	4.42386	0.156994	1.60874	0.21958	#VALUE!	#VALUE!	0.528744	1.88346	-0.176107			4.42386	0.156994	1.60874	0.21958			0.528744
Q9H008	Phospholysine phosphohistidine inorganic pyrophosphate phosphatase [OS=Homo sapiens]	FALSE		9	203	9	29.1	4.66362e+07	1.33782e+07	1.5711e+06	849910	446831	1.18795e+07	3.15836e+06	561401	2.35982e+06	1.13116e+06	2.59705e+06	4.60495e+07	1.94506e+07	2.70649e+06	5.30163e+06	3.08857e+06	1.48078e+07	1.93065e+06	1.82437e+06	1.11332e+06	1.41263e+06	3.55437e+06	0.0878802	1.05611	1286	0.148563	0.703097	0.82809	YES	YES	YES	YES	YES	YES	YES	YES	YES	YES	YES	YES	0	25.4749	23.6734	20.5833	19.697	18.7694	23.502	21.5907	19.0987	21.1702	20.1094	21.3084	25.4567	24.2133	21.368	22.338	21.5585	23.8199	20.8807	20.799	20.0864	20.43	21.7612	25.4749	23.6734	20.5833	19.697	18.7694	23.502	21.5907	19.0987	21.1702	20.1094	21.3084	25.4567	24.2133	21.368	22.338	21.5585	23.8199	20.8807	20.799	20.0864	20.43	21.7612	25.4749	23.6734	20.5833	19.697	18.7694	23.502	21.5907	19.0987	21.1702	20.1094	21.3084	25.4567	24.2133	21.368	22.338	21.5585	23.8199	20.8807	20.799	20.0864	20.43	21.7612	-0.0182622	0.539927	0.784645	2.64105	2.78914	0.317874	-0.710091	1.70029	-1.08381	0.320591	0.452719	-0.0182622	0.539927	0.784645	2.64105	2.78914	0.317874	-0.710091	1.70029	-1.08381	0.320591	0.452719
P62191	26S proteasome regulatory subunit 4 [OS=Homo sapiens]	FALSE		12	194	11	49.2	7.39649e+06	3.23257e+06	310192	485112	545002	5.40486e+06	1.62526e+06	341947	742616		1.83278e+06	7.06819e+06	5.40063e+06	702096	2.42495e+06	2.11761e+06	4.65422e+06	1.66542e+06	1.07099e+06	315921		2.33052e+06	0.087747	1.05677	1284	0.148569	0.671328	0.828073	YES	YES	YES	YES	YES	YES	YES	YES	YES	YES		YES	1	22.8184	21.6243	18.2428	18.888	19.0559	22.3658	20.6322	18.3834	19.5023	#VALUE!	20.8056	22.7529	22.3647	19.4213	21.2095	21.014	22.1501	20.6675	20.0305	18.2692	#VALUE!	21.1522	22.8184	21.6243	18.2428	18.888	19.0559	22.3658	20.6322	18.3834	19.5023		20.8056	22.7529	22.3647	19.4213	21.2095	21.014	22.1501	20.6675	20.0305	18.2692		21.1522	22.8184	21.6243	18.2428	18.888	19.0559	22.3658	20.6322	18.3834	19.5023		20.8056	22.7529	22.3647	19.4213	21.2095	21.014	22.1501	20.6675	20.0305	18.2692		21.1522	-0.0655012	0.740446	1.1785	2.32157	1.9581	-0.215718	0.0352138	1.64711	-1.23305	#VALUE!	0.346618	-0.0655012	0.740446	1.1785	2.32157	1.9581	-0.215718	0.0352138	1.64711	-1.23305		0.346618
Q13418	Scaffold protein ILK [OS=Homo sapiens]	FALSE		13	493	13	51.4	3.24033e+07	1.67981e+07	3.59951e+06	1.67658e+06	1.53953e+06	1.94897e+07	2.21976e+06	1.10557e+06	2.70734e+06	135430	2.58448e+06	4.14606e+07	1.71375e+07	5.9785e+06	8.54315e+06	5.90782e+06	2.23133e+07	1.25469e+06	2.32855e+06	1.08934e+06	616813	4.02786e+06	0.0879784	1.05562	1287	0.148613	0.66969	0.827943	YES	YES	YES	YES	YES	YES	YES	YES	YES	YES	YES	YES	0	24.9496	24.0018	21.7794	20.6771	20.5541	24.2162	21.082	20.0764	21.3684	17.0472	21.3014	25.3052	24.0307	22.5114	23.0263	22.4942	24.4114	20.2589	21.151	20.055	19.2345	21.9416	24.9496	24.0018	21.7794	20.6771	20.5541	24.2162	21.082	20.0764	21.3684	17.0472	21.3014	25.3052	24.0307	22.5114	23.0263	22.4942	24.4114	20.2589	21.151	20.055	19.2345	21.9416	24.9496	24.0018	21.7794	20.6771	20.5541	24.2162	21.082	20.0764	21.3684	17.0472	21.3014	25.3052	24.0307	22.5114	23.0263	22.4942	24.4114	20.2589	21.151	20.055	19.2345	21.9416	0.3556	0.0288594	0.731983	2.34925	1.94013	0.19519	-0.823068	1.07465	-1.31342	2.18728	0.640141	0.3556	0.0288594	0.731983	2.34925	1.94013	0.19519	-0.823068	1.07465	-1.31342	2.18728	0.640141
Q6WKZ4	Rab11 family-interacting protein 1 [OS=Homo sapiens]	FALSE		24	496	24	137.1	1.79264e+07	5.30548e+06	1.60982e+06	1.96916e+06	815372	9.90339e+06	2.357e+06	342929	1.51163e+06	965078	3.65881e+06	2.26755e+07	8.69888e+06	3.45213e+06	1.34068e+07	3.60039e+06	2.04361e+07	3.7789e+06	2.61031e+06	507096	332386	5.69287e+06	0.0878699	1.05616	1285	0.148661	0.840138	0.827803	YES	YES	YES	YES	YES	YES	YES	YES	YES	YES	YES	YES	0	24.0956	22.3391	20.6185	20.9092	19.6371	23.2395	21.1685	18.3876	20.5277	19.8803	21.8029	24.4346	23.0524	21.7191	23.6765	21.7797	24.2846	21.8495	21.3158	18.9519	18.3425	22.4407	24.0956	22.3391	20.6185	20.9092	19.6371	23.2395	21.1685	18.3876	20.5277	19.8803	21.8029	24.4346	23.0524	21.7191	23.6765	21.7797	24.2846	21.8495	21.3158	18.9519	18.3425	22.4407	24.0956	22.3391	20.6185	20.9092	19.6371	23.2395	21.1685	18.3876	20.5277	19.8803	21.8029	24.4346	23.0524	21.7191	23.6765	21.7797	24.2846	21.8495	21.3158	18.9519	18.3425	22.4407	0.339048	0.713345	1.10059	2.76731	2.14262	1.04513	0.681017	2.92824	-1.57578	-1.53778	0.637781	0.339048	0.713345	1.10059	2.76731	2.14262	1.04513	0.681017	2.92824	-1.57578	-1.53778	0.637781
Q9Y2J8	Protein-arginine deiminase type-2 [OS=Homo sapiens]	FALSE		19	434	19	75.5	7.45106e+06	1.42847e+06	2.20651e+06	420492	646982	1.28917e+07	1.33508e+06	63277.9	1.71465e+06		3.50184e+06	1.07826e+07	2.41223e+06	6.98345e+06	2.892e+06	1.54348e+06	1.4383e+07	1.22397e+06	169377	429598		8.37227e+06	0.0884199	1.05345	1291	0.148896	0.770124	0.827116	YES	YES	YES	YES	YES	YES	YES	YES	YES	YES		YES	1	22.829	20.446	21.0733	18.6817	19.3034	23.6199	20.3485	15.9494	20.7095	#VALUE!	21.7397	23.3622	21.2019	22.7355	21.4636	20.5578	23.7779	20.2231	17.3699	18.7126	#VALUE!	22.9972	22.829	20.446	21.0733	18.6817	19.3034	23.6199	20.3485	15.9494	20.7095		21.7397	23.3622	21.2019	22.7355	21.4636	20.5578	23.7779	20.2231	17.3699	18.7126		22.9972	22.829	20.446	21.0733	18.6817	19.3034	23.6199	20.3485	15.9494	20.7095		21.7397	23.3622	21.2019	22.7355	21.4636	20.5578	23.7779	20.2231	17.3699	18.7126		22.9972	0.533182	0.755894	1.66218	2.78192	1.25439	0.157921	-0.125355	1.42046	-1.99685	#VALUE!	1.25751	0.533182	0.755894	1.66218	2.78192	1.25439	0.157921	-0.125355	1.42046	-1.99685		1.25751
Q8N5I2	Arrestin domain-containing protein 1 [OS=Homo sapiens]	FALSE		10	328	10	46	27118572	9.6376e+06	1.1923e+06	2.11561e+06	1.95554e+06	1.51949e+07	2535064	1.5565e+06	1.51649e+06	323544	5.24479e+06	2.98281e+07	1.15395e+07	5.9318e+06	3.37489e+06	4.29982e+06	1.39872e+07	1.2122e+06	2.70406e+06	1.46457e+06	600513	6.7911e+06	0.0885009	1.05305	1292	0.148917	0.486372	0.827055	YES	YES	YES	YES	YES	YES	YES	YES	YES	YES	YES	YES	0	24.6928	23.2002	20.1853	21.0126	20.8991	23.8571	21.2736	20.5699	20.5323	18.3036	22.3225	24.8302	23.4601	22.5	21.6864	22.0358	23.7376	20.2092	21.3667	20.482	19.1958	22.6952	24.6928	23.2002	20.1853	21.0126	20.8991	23.8571	21.2736	20.5699	20.5323	18.3036	22.3225	24.8302	23.4601	22.5	21.6864	22.0358	23.7376	20.2092	21.3667	20.482	19.1958	22.6952	24.6928	23.2002	20.1853	21.0126	20.8991	23.8571	21.2736	20.5699	20.5323	18.3036	22.3225	24.8302	23.4601	22.5	21.6864	22.0358	23.7376	20.2092	21.3667	20.482	19.1958	22.6952	0.137389	0.259835	2.31472	0.673763	1.13671	-0.119479	-1.0644	0.796819	-0.050257	0.89223	0.372759	0.137389	0.259835	2.31472	0.673763	1.13671	-0.119479	-1.0644	0.796819	-0.050257	0.89223	0.372759
Q8WW22	DnaJ homolog subfamily A member 4 [OS=Homo sapiens]	FALSE		13	228	13	44.8	2.7882e+06	2.64829e+06	647489	551900	545634	1.82562e+06	604855	399155	283455	3.39615e+06	1.82547e+06	6.39421e+06	4.25736e+06	2.37661e+06	687974	1.50668e+06	3.34165e+06	1.63927e+06	970463	56356.5	4.66068e+06	1.71553e+06	0.0883912	1.05359	1290	0.148963	0.65186	0.826921	YES	YES	YES	YES	YES	YES	YES	YES	YES	YES	YES	YES	0	21.4109	21.3366	19.3045	19.074	19.0576	20.8	19.2062	18.6066	18.1128	21.6955	20.7998	22.6083	22.0215	21.1805	19.392	20.5229	21.6721	20.6446	19.8883	15.7823	22.1521	20.7102	21.4109	21.3366	19.3045	19.074	19.0576	20.8	19.2062	18.6066	18.1128	21.6955	20.7998	22.6083	22.0215	21.1805	19.392	20.5229	21.6721	20.6446	19.8883	15.7823	22.1521	20.7102	21.4109	21.3366	19.3045	19.074	19.0576	20.8	19.2062	18.6066	18.1128	21.6955	20.7998	22.6083	22.0215	21.1805	19.392	20.5229	21.6721	20.6446	19.8883	15.7823	22.1521	20.7102	1.19743	0.684897	1.87598	0.317949	1.46537	0.87217	1.4384	1.28172	-2.33047	0.456641	-0.0896188	1.19743	0.684897	1.87598	0.317949	1.46537	0.87217	1.4384	1.28172	-2.33047	0.456641	-0.0896188
P62760	Visinin-like protein 1 [OS=Homo sapiens]	FALSE		7	103	7	22.1	9.28658e+06	2.38266e+06	322816	1.32165e+06	1.48392e+06	4.52152e+06	1.35082e+06	1.10798e+06	79380.9	107061	1.09563e+06	1.2794e+07	2.97056e+06	1.2667e+06	1.35799e+06	1.33757e+06	6.27506e+06		1.55629e+06	607819	68424	1.49359e+06	0.0882601	1.05424	1288	0.148973	0.634298	0.826892	YES	YES	YES	YES	YES	YES	YES		YES	YES	YES	YES	1	23.1467	21.1841	18.3004	20.3339	20.501	22.1084	20.3654	20.0795	16.2765	16.7081	20.0633	23.609	21.5023	20.2726	20.373	20.3512	22.5812	#VALUE!	20.5697	19.2133	16.0622	20.5104	23.1467	21.1841	18.3004	20.3339	20.501	22.1084	20.3654	20.0795	16.2765	16.7081	20.0633	23.609	21.5023	20.2726	20.373	20.3512	22.5812		20.5697	19.2133	16.0622	20.5104	23.1467	21.1841	18.3004	20.3339	20.501	22.1084		20.0795	16.2765	16.7081	20.0633	23.609	21.5023	20.2726	20.373	20.3512	22.5812		20.5697	19.2133	16.0622	20.5104	0.462249	0.318165	1.97229	0.0391355	-0.149801	0.47282	#VALUE!	0.490172	2.93678	-0.645858	0.447024	0.462249	0.318165	1.97229	0.0391355	-0.149801	0.47282		0.490172	2.93678	-0.645858	0.447024
O95292	Vesicle-associated membrane protein-associated protein B/C [OS=Homo sapiens]	FALSE		8	220	7	27.2	3.54153e+06	2544761	1.8002e+06	117754	374841	3.63202e+06	118624		94443	280551	591070	4.56672e+06	1.0657e+06	2.74394e+06	1.14072e+06	780693	3.57652e+06	1.06671e+06	133027		347389	1.16668e+06	0.08837	1.0537	1289	0.149043	0.943279	0.826688	YES	YES	YES	YES	YES	YES	YES	YES			YES	YES	2	21.7559	21.2791	20.7797	16.8454	18.5159	21.7923	16.856	#VALUE!	16.5272	18.0979	19.173	22.1227	20.0234	21.3878	20.1215	19.5744	21.7701	20.0247	17.0214	#VALUE!	18.4062	20.154	21.7559	21.2791	20.7797	16.8454	18.5159	21.7923	16.856		16.5272	18.0979	19.173	22.1227	20.0234	21.3878	20.1215	19.5744	21.7701	20.0247	17.0214		18.4062	20.154	21.7559	21.2791	20.7797	16.8454	18.5159	21.7923	16.856			18.0979	19.173	22.1227	20.0234	21.3878	20.1215	19.5744	21.7701	20.0247			18.4062	20.154	0.366784	-1.25573	0.608093	3.2761	1.05848	-0.0222132	3.1687	#VALUE!	#VALUE!	0.308289	0.981006	0.366784	-1.25573	0.608093	3.2761	1.05848	-0.0222132	3.1687			0.308289	0.981006
Q9H2K8	Serine/threonine-protein kinase TAO3 [OS=Homo sapiens]	FALSE		56	2173	50	105.3	3.64083e+08	1.23549e+08	2.01544e+07	1.4024e+07	6.8947e+06	1.60495e+08	1.1909e+07	8.24777e+06	2.93322e+07	7.48074e+06	1.43275e+07	4.33009e+08	1.77506e+08	4.0066e+07	9.55028e+07	4.48047e+07	2.1978e+08	1.4215e+07	1.90444e+07	7.81516e+06	8.7574e+06	2.00688e+07	0.0887152	1.052	1294	0.149047	0.723042	0.826677	YES	YES	YES	YES	YES	YES	YES	YES	YES	YES	YES	YES	0	28.4397	26.8805	24.2646	23.7414	22.7171	27.258	23.5055	22.9756	24.806	22.8347	23.7723	28.6898	27.4033	25.2559	26.509	25.4171	27.7115	23.7609	24.1829	22.8978	23.0621	24.2585	28.4397	26.8805	24.2646	23.7414	22.7171	27.258	23.5055	22.9756	24.806	22.8347	23.7723	28.6898	27.4033	25.2559	26.509	25.4171	27.7115	23.7609	24.1829	22.8978	23.0621	24.2585	28.4397	26.8805	24.2646	23.7414	22.7171	27.258	23.5055	22.9756	24.806	22.8347	23.7723	28.6898	27.4033	25.2559	26.509	25.4171	27.7115	23.7609	24.1829	22.8978	23.0621	24.2585	0.250129	0.522781	0.991282	2.76764	2.70009	0.453528	0.255365	1.20729	-1.90814	0.227321	0.48617	0.250129	0.522781	0.991282	2.76764	2.70009	0.453528	0.255365	1.20729	-1.90814	0.227321	0.48617
P62906	Large ribosomal subunit protein uL1 [OS=Homo sapiens]	FALSE		11	349	11	24.8	1.18911e+07	1.13317e+07	2.68523e+06	1.89991e+06	1.78127e+06	1.29402e+07	6.14679e+06	1.94495e+06	1.27991e+06	157916	6.52972e+06	1.86756e+07	12102542	9.13243e+06	4.66506e+06	8.68139e+06	1.95634e+07	746262	3.14874e+06	3.12937e+06	1179564	1.33083e+07	0.0887045	1.05205	1293	0.149144	0.869136	0.826393	YES	YES	YES	YES	YES	YES	YES	YES	YES	YES	YES	YES	0	23.5034	23.4339	21.3566	20.8575	20.7645	23.6254	22.5514	20.8913	20.2876	17.2688	22.6386	24.1547	23.5288	23.1226	22.1535	23.0495	24.2217	19.5093	21.5863	21.5774	20.1698	23.6658	23.5034	23.4339	21.3566	20.8575	20.7645	23.6254	22.5514	20.8913	20.2876	17.2688	22.6386	24.1547	23.5288	23.1226	22.1535	23.0495	24.2217	19.5093	21.5863	21.5774	20.1698	23.6658	23.5034	23.4339	21.3566	20.8575	20.7645	23.6254	22.5514	20.8913	20.2876	17.2688	22.6386	24.1547	23.5288	23.1226	22.1535	23.0495	24.2217	19.5093	21.5863	21.5774	20.1698	23.6658	0.651272	0.0949477	1.76596	1.29596	2.28502	0.596294	-3.04208	0.695044	1.28983	2.90102	1.02723	0.651272	0.0949477	1.76596	1.29596	2.28502	0.596294	-3.04208	0.695044	1.28983	2.90102	1.02723
Q04828	Aldo-keto reductase family 1 member C1 [OS=Homo sapiens]	FALSE		20	1106	1	36.8	1.63919e+07	9.01675e+06	1.76479e+07	8.41253e+06	2.08552e+06	2.3833e+06	1.68162e+07	5.16627e+06	1.67635e+06	398795	6.55328e+06	2.16052e+07	9.83899e+06	1.3171e+07	3.55151e+07	8.31173e+06	1.53436e+06	1.42886e+07	1.36545e+07	1.53654e+06	3.73676e+06	6.84105e+06	0.089062	1.05031	1295	0.149514	0.715549	0.825318	YES	YES	YES	YES	YES	YES	YES	YES	YES	YES	YES	YES	0	23.9665	23.1042	24.073	23.0041	20.992	21.1845	24.0033	22.3007	20.6769	18.6053	22.6438	24.3649	23.2301	23.6509	25.0819	22.9867	20.5492	23.7684	23.7029	20.5513	21.8334	22.7058	23.9665	23.1042	24.073	23.0041	20.992	21.1845	24.0033	22.3007	20.6769	18.6053	22.6438	24.3649	23.2301	23.6509	25.0819	22.9867	20.5492	23.7684	23.7029	20.5513	21.8334	22.7058	23.9665	23.1042	24.073	23.0041	20.992	21.1845	24.0033	22.3007	20.6769	18.6053	22.6438	24.3649	23.2301	23.6509	25.0819	22.9867	20.5492	23.7684	23.7029	20.5513	21.8334	22.7058	0.398396	0.125902	-0.422128	2.07782	1.99474	-0.635323	-0.234986	1.40218	-0.125636	3.22807	0.0620019	0.398396	0.125902	-0.422128	2.07782	1.99474	-0.635323	-0.234986	1.40218	-0.125636	3.22807	0.0620019
P40616	ADP-ribosylation factor-like protein 1 [OS=Homo sapiens]	FALSE		7	128	7	20.4	3.28825e+07	1.86536e+07	2.40667e+08	3.3537e+07	2.80642e+07	2.27559e+07	1.39265e+08	5.02367e+07	3.56044e+07	1.58219e+08	2.46867e+07	2.05498e+07	2.25851e+07	1.59453e+08	3.08063e+07	3.42195e+07	3.43585e+06	1.96289e+08	2.59886e+07	2.1813e+07	1.85219e+08	2.30432e+06	0.0896326	1.04753	1298	0.150124	-0.719702	0.823549	YES	YES	YES	YES	YES	YES	YES	YES	YES	YES	YES	YES	0	24.9708	24.153	27.8425	24.9993	24.7422	24.4397	27.0533	25.5822	25.0856	27.2373	24.5572	24.2926	24.4289	27.2486	24.8767	25.0283	21.7122	27.5484	24.6314	24.3787	27.4647	21.1359	24.9708	24.153	27.8425	24.9993	24.7422	24.4397	27.0533	25.5822	25.0856	27.2373	24.5572	24.2926	24.4289	27.2486	24.8767	25.0283	21.7122	27.5484	24.6314	24.3787	27.4647	21.1359	24.9708	24.153	27.8425	24.9993	24.7422	24.4397	27.0533	25.5822	25.0856	27.2373	24.5572	24.2926	24.4289	27.2486	24.8767	25.0283	21.7122	27.5484	24.6314	24.3787	27.4647	21.1359	-0.678197	0.275914	-0.59391	-0.122531	0.28609	-2.7275	0.495151	-0.950861	-0.706865	0.227308	-3.42132	-0.678197	0.275914	-0.59391	-0.122531	0.28609	-2.7275	0.495151	-0.950861	-0.706865	0.227308	-3.42132
Q13557	Calcium/calmodulin-dependent protein kinase type II subunit delta [OS=Homo sapiens]	FALSE		11	135	7	56.3	1.90866e+06	1.18318e+06	426201	341120	125456	1.78188e+06	521940		52074.8	575392	344270	856850	1.59302e+06		1.37302e+06	1383446	1.14217e+07	647786	321105	37696.3		1.04872e+06	0.0895114	1.04812	1296	0.150153	1.10981	0.823467	YES	YES	YES		YES	YES	YES	YES		YES		YES	3	20.8641	20.1742	18.7012	18.3799	16.9368	20.765	18.9935	#VALUE!	15.6683	19.1342	18.3932	19.7087	20.6033	#VALUE!	20.3889	20.3998	23.4453	19.3052	18.2927	15.2021	#VALUE!	20.0002	20.8641	20.1742	18.7012	18.3799	16.9368	20.765	18.9935		15.6683	19.1342	18.3932	19.7087	20.6033		20.3889	20.3998	23.4453	19.3052	18.2927	15.2021		20.0002	20.8641	20.1742		18.3799	16.9368	20.765	18.9935		15.6683		18.3932	19.7087	20.6033		20.3889	20.3998	23.4453	19.3052		15.2021		20.0002	-1.15545	0.429093	#VALUE!	2.009	3.46301	2.68031	0.311634	#VALUE!	-0.466164	#VALUE!	1.60702	-1.15545	0.429093		2.009	3.46301	2.68031	0.311634		-0.466164		1.60702
P02538	Keratin, type II cytoskeletal 6A [OS=Homo sapiens]	FALSE		49	1539	6	60	1.83364e+06	2.93198e+06	1.18463e+06	1.2526e+06	593429	2.71797e+06	1454939	1.66169e+06	2.37558e+06	2.12209e+06	4.41641e+06	1.04703e+06	7.02971e+06	3.34449e+07	3.57217e+06	1.36162e+06	5.53975e+06	287646	4.02643e+06	6.11219e+06	1.65268e+06	2.45408e+07	0.0895928	1.04773	1297	0.150173	1.03864	0.823407	YES	YES	YES	YES	YES	YES	YES	YES	YES	YES	YES	YES	0	20.8063	21.4834	20.176	20.2565	19.1787	21.3741	20.4725	20.6642	21.1798	21.0171	22.0744	19.9979	22.745	24.9953	21.7684	20.3769	22.4014	18.1339	21.9411	22.5433	20.6564	24.5487	20.8063	21.4834	20.176	20.2565	19.1787	21.3741	20.4725	20.6642	21.1798	21.0171	22.0744	19.9979	22.745	24.9953	21.7684	20.3769	22.4014	18.1339	21.9411	22.5433	20.6564	24.5487	20.8063	21.4834	20.176	20.2565	19.1787	21.3741	20.4725	20.6642	21.1798	21.0171	22.0744	19.9979	22.745	24.9953	21.7684	20.3769	22.4014	18.1339	21.9411	22.5433	20.6564	24.5487	-0.808407	1.26159	4.81928	1.51187	1.19818	1.02729	-2.33859	1.27685	1.36341	-0.360679	2.47424	-0.808407	1.26159	4.81928	1.51187	1.19818	1.02729	-2.33859	1.27685	1.36341	-0.360679	2.47424
Q13510	Acid ceramidase [OS=Homo sapiens]	FALSE		9	86	9	44.6	1.85133e+07	3.05521e+06	6.27157e+06	1.15968e+06	599917	3.45927e+06	4.26411e+06	1.7227e+06	104215	1.99608e+06	948729	7.61588e+06	6.22155e+06	5.58468e+06	5.35775e+06	2344399	2834929	4.56491e+06	1.69538e+06	500061	2.98828e+06	1.54131e+06	0.0898836	1.04632	1299	0.150429	0.644034	0.822669	YES	YES	YES	YES	YES	YES	YES	YES	YES	YES	YES	YES	0	24.1421	21.5428	22.5804	20.1453	19.1944	21.722	22.0238	20.7162	16.6692	20.9287	19.8556	22.8606	22.5688	22.413	22.3532	21.1608	21.4349	22.1222	20.6932	18.9317	21.5109	20.5557	24.1421	21.5428	22.5804	20.1453	19.1944	21.722	22.0238	20.7162	16.6692	20.9287	19.8556	22.8606	22.5688	22.413	22.3532	21.1608	21.4349	22.1222	20.6932	18.9317	21.5109	20.5557	24.1421	21.5428	22.5804	20.1453	19.1944	21.722	22.0238	20.7162	16.6692	20.9287	19.8556	22.8606	22.5688	22.413	22.3532	21.1608	21.4349	22.1222	20.6932	18.9317	21.5109	20.5557	-1.28148	1.026	-0.167352	2.2079	1.96638	-0.287156	0.0983433	-0.0230595	2.26255	0.582146	0.70009	-1.28148	1.026	-0.167352	2.2079	1.96638	-0.287156	0.0983433	-0.0230595	2.26255	0.582146	0.70009
Q99832	T-complex protein 1 subunit eta [OS=Homo sapiens]	FALSE		20	598	20	59.3	2.08425e+07	7.64238e+06	869809	1.56346e+06	1.45085e+06	15395258	1.46577e+06	917909	3.16028e+06	162440	3.08042e+06	3.45887e+07	8.273e+06	3.65167e+06	5.41588e+06	2.85249e+06	1.99934e+07	407337	2753143	1.94808e+06	426087	4.92801e+06	0.0901127	1.04521	1300	0.150696	0.651651	0.821898	YES	YES	YES	YES	YES	YES	YES	YES	YES	YES	YES	YES	0	24.313	22.8656	19.7303	20.5763	20.4685	23.876	20.4832	19.808	21.5916	17.3095	21.5547	25.0438	22.98	21.8001	22.3688	21.4438	24.253	18.6359	21.3926	20.8936	18.7008	22.2326	24.313	22.8656	19.7303	20.5763	20.4685	23.876	20.4832	19.808	21.5916	17.3095	21.5547	25.0438	22.98	21.8001	22.3688	21.4438	24.253	18.6359	21.3926	20.8936	18.7008	22.2326	24.313	22.8656	19.7303	20.5763	20.4685	23.876	20.4832	19.808	21.5916	17.3095	21.5547	25.0438	22.98	21.8001	22.3688	21.4438	24.253	18.6359	21.3926	20.8936	18.7008	22.2326	0.73077	0.114389	2.06979	1.79245	0.975322	0.377038	-1.84737	1.58466	-0.698002	1.39124	0.677876	0.73077	0.114389	2.06979	1.79245	0.975322	0.377038	-1.84737	1.58466	-0.698002	1.39124	0.677876
Q02818	Nucleobindin-1 [OS=Homo sapiens]	FALSE		43	1960	43	53.8	1.26329e+07	2.52158e+07	1.25279e+08	3.77751e+07	2.11588e+07	1.54574e+07	7.79641e+07	3.4547e+07	2.97291e+07	1.73567e+08	2.06657e+07	3.44955e+07	3.42235e+07	1.64133e+08	5.00543e+07	4.23275e+07	1.64932e+07	1.23725e+08	2.62216e+07	1.78436e+07	2.18914e+08	2.20364e+07	0.0902519	1.04454	1301	0.150813	0.339915	0.821561	YES	YES	YES	YES	YES	YES	YES	YES	YES	YES	YES	YES	0	23.5907	24.5878	26.9006	25.1709	24.3348	23.8818	26.2163	25.0421	24.8254	27.3709	24.3007	25.0399	25.0285	27.2903	25.577	25.3351	23.9754	26.8826	24.6443	24.0889	27.7058	24.3934	23.5907	24.5878	26.9006	25.1709	24.3348	23.8818	26.2163	25.0421	24.8254	27.3709	24.3007	25.0399	25.0285	27.2903	25.577	25.3351	23.9754	26.8826	24.6443	24.0889	27.7058	24.3934	23.5907	24.5878	26.9006	25.1709	24.3348	23.8818	26.2163	25.0421	24.8254	27.3709	24.3007	25.0399	25.0285	27.2903	25.577	25.3351	23.9754	26.8826	24.6443	24.0889	27.7058	24.3934	1.44922	0.440658	0.389725	0.406057	1.00033	0.0935748	0.666251	-0.397805	-0.73647	0.334869	0.092648	1.44922	0.440658	0.389725	0.406057	1.00033	0.0935748	0.666251	-0.397805	-0.73647	0.334869	0.092648
P61020	Ras-related protein Rab-5B [OS=Homo sapiens]	FALSE		13	929	10	23.7	2.56724e+08	8.01499e+07	1.22428e+08	2.40514e+07	1.4315e+07	1.36089e+08	4.79805e+07	1.54426e+07	2.19228e+07	2.05107e+07	3.48609e+07	3.16489e+08	1.01184e+08	1.11167e+08	7.26733e+07	4.84842e+07	1.35971e+08	5.83428e+07	2.32654e+07	1.12315e+07	3.36311e+07	4.1136e+07	0.0909159	1.04136	1305	0.151457	0.428517	0.819711	YES	YES	YES	YES	YES	YES	YES	YES	YES	YES	YES	YES	0	27.9356	26.2562	26.8674	24.5196	23.771	27.02	25.5159	23.8804	24.3859	24.2899	25.0551	28.2376	26.5924	26.7281	26.1149	25.531	27.0187	25.7981	24.4717	23.421	25.0033	25.2939	27.9356	26.2562	26.8674	24.5196	23.771	27.02	25.5159	23.8804	24.3859	24.2899	25.0551	28.2376	26.5924	26.7281	26.1149	25.531	27.0187	25.7981	24.4717	23.421	25.0033	25.2939	27.9356	26.2562	26.8674	24.5196	23.771	27.02	25.5159	23.8804	24.3859	24.2899	25.0551	28.2376	26.5924	26.7281	26.1149	25.531	27.0187	25.7981	24.4717	23.421	25.0033	25.2939	0.301938	0.336213	-0.139206	1.5953	1.75999	-0.00125803	0.282107	0.591269	-0.964885	0.71342	0.238791	0.301938	0.336213	-0.139206	1.5953	1.75999	-0.00125803	0.282107	0.591269	-0.964885	0.71342	0.238791
Q9Y3B3	Transmembrane emp24 domain-containing protein 7 [OS=Homo sapiens]	FALSE		11	180	11	25.2	3.58146e+06	2.87188e+06	2.02395e+06	378661	1.00179e+06	3960512	2.91031e+06	451000	638908	59281.1	1.7064e+06	4.29937e+06	2.5389e+06	6.54554e+06	2.07541e+06	2.46627e+06	6.54678e+06	477608	853225	955785	653510	3.31058e+06	0.090732	1.04224	1302	0.151499	0.870062	0.819591	YES	YES	YES	YES	YES	YES	YES	YES	YES	YES	YES	YES	0	21.7721	21.4536	20.9487	18.5305	19.9342	21.9173	21.4727	18.7828	19.2852	15.8553	20.7025	22.0357	21.2758	22.6421	20.985	21.2339	22.6424	18.8655	19.7026	19.8663	19.3178	21.6587	21.7721	21.4536	20.9487	18.5305	19.9342	21.9173	21.4727	18.7828	19.2852	15.8553	20.7025	22.0357	21.2758	22.6421	20.985	21.2339	22.6424	18.8655	19.7026	19.8663	19.3178	21.6587	21.7721	21.4536	20.9487	18.5305	19.9342	21.9173	21.4727	18.7828	19.2852	15.8553	20.7025	22.0357	21.2758	22.6421	20.985	21.2339	22.6424	18.8655	19.7026	19.8663	19.3178	21.6587	0.263576	-0.177789	1.69334	2.45441	1.29974	0.725099	-2.60728	0.919799	0.581079	3.46257	0.956129	0.263576	-0.177789	1.69334	2.45441	1.29974	0.725099	-2.60728	0.919799	0.581079	3.46257	0.956129
Q9UHR4	BAR/IMD domain-containing adapter protein 2-like 1 [OS=Homo sapiens]	FALSE		23	748	23	56.8	7.86373e+07	3.7075e+07	13588141	4.21433e+06	3.49602e+06	3.60377e+07	4.3542e+06	2.34863e+06	1.26084e+07	792893	8.33957e+06	9.38812e+07	3.98432e+07	1.41539e+07	1.61152e+07	1.54941e+07	3.84902e+07	6.10267e+06	5.17686e+06	4.1293e+06	3.12882e+06	1.01206e+07	0.0910444	1.04075	1306	0.151555	0.624808	0.81943	YES	YES	YES	YES	YES	YES	YES	YES	YES	YES	YES	YES	0	26.2287	25.1439	23.6958	22.0069	21.7373	25.103	22.054	21.1634	23.5879	19.5968	22.9915	26.4843	25.2478	23.7547	23.9419	23.8852	25.198	22.541	22.3036	21.9775	21.5772	23.2708	26.2287	25.1439	23.6958	22.0069	21.7373	25.103	22.054	21.1634	23.5879	19.5968	22.9915	26.4843	25.2478	23.7547	23.9419	23.8852	25.198	22.541	22.3036	21.9775	21.5772	23.2708	26.2287	25.1439	23.6958	22.0069	21.7373	25.103	22.054	21.1634	23.5879	19.5968	22.9915	26.4843	25.2478	23.7547	23.9419	23.8852	25.198	22.541	22.3036	21.9775	21.5772	23.2708	0.255622	0.103889	0.0588491	1.93505	2.14794	0.0949853	0.48703	1.14026	-1.61041	1.98042	0.279257	0.255622	0.103889	0.0588491	1.93505	2.14794	0.0949853	0.48703	1.14026	-1.61041	1.98042	0.279257
Q8NF91	Nesprin-1 [OS=Homo sapiens]	FALSE		2	2	2	1010.5	9850651	3.22205e+06	986068	373226	406128	2.26968e+06		140213	942907		678120	10983821	3.12107e+06	1465963	1.38367e+06	1201775	3349627	512144	409022	378085	557932	1.15351e+06	0.090914	1.04137	1304	0.15157	0.63254	0.819387	YES	YES	YES	YES	YES	YES	YES		YES	YES		YES	2	23.2318	21.6195	19.9113	18.5097	18.6316	21.1141	#VALUE!	17.0973	19.8468	#VALUE!	19.3712	23.3889	21.5736	20.4834	20.4001	20.1967	21.6756	18.9662	18.6418	18.5284	19.0897	20.1376	23.2318	21.6195	19.9113	18.5097	18.6316	21.1141		17.0973	19.8468		19.3712	23.3889	21.5736	20.4834	20.4001	20.1967	21.6756	18.9662	18.6418	18.5284	19.0897	20.1376	23.2318	21.6195	19.9113	18.5097	18.6316	21.1141		17.0973	19.8468		19.3712	23.3889	21.5736	20.4834	20.4001	20.1967	21.6756		18.6418	18.5284		20.1376	0.157089	-0.0459375	0.57209	1.89038	1.56516	0.561509	#VALUE!	1.54456	-1.3184	#VALUE!	0.766416	0.157089	-0.0459375	0.57209	1.89038	1.56516	0.561509		1.54456	-1.3184		0.766416
Q9NR46	Endophilin-B2 [OS=Homo sapiens]	FALSE		13	439	13	43.9	1.70927e+07	3.96466e+06	437092	1.04126e+06	618536	1.59079e+07	147036	544093	901108		1.40718e+06	2.46536e+07	6.40685e+06	1.66963e+06	3.97985e+06	3387534	6.75784e+06		1.12112e+06	551243	176954	1.88553e+06	0.0908887	1.04149	1303	0.151644	0.78479	0.819175	YES	YES	YES	YES	YES	YES	YES		YES	YES		YES	2	24.0269	21.9188	18.7376	19.9899	19.2385	23.9232	17.1658	19.0535	19.7813	#VALUE!	20.4244	24.5553	22.6112	20.6711	21.9243	21.6918	22.6881	#VALUE!	20.0965	19.0723	17.433	20.8465	24.0269	21.9188	18.7376	19.9899	19.2385	23.9232	17.1658	19.0535	19.7813		20.4244	24.5553	22.6112	20.6711	21.9243	21.6918	22.6881		20.0965	19.0723	17.433	20.8465	24.0269	21.9188	18.7376	19.9899	19.2385	23.9232		19.0535	19.7813		20.4244	24.5553	22.6112	20.6711	21.9243	21.6918	22.6881		20.0965	19.0723		20.8465	0.528418	0.69242	1.93352	1.93438	2.45331	-1.23511	#VALUE!	1.04302	-0.709012	#VALUE!	0.422165	0.528418	0.69242	1.93352	1.93438	2.45331	-1.23511		1.04302	-0.709012		0.422165
P62701	Small ribosomal subunit protein eS4, X isoform [OS=Homo sapiens]	FALSE		20	1040	20	29.6	3.68226e+07	3.30326e+07	7.27424e+07	1.13805e+07	1.05707e+07	5.12119e+07	2.71647e+07	1.93808e+07	1.72133e+07	4.95855e+06	2.40648e+07	5.47841e+07	3.00663e+07	1.18826e+08	2.10656e+07	2.22993e+07	4.94229e+07	1.73853e+07	1.92279e+07	1.43845e+07	7.54807e+06	3.79314e+07	0.0912534	1.03975	1307	0.151786	0.309793	0.818767	YES	YES	YES	YES	YES	YES	YES	YES	YES	YES	YES	YES	0	25.1341	24.9774	26.1163	23.4401	23.3336	25.61	24.6952	24.2081	24.037	22.2415	24.5204	25.7073	24.8416	26.8243	24.3284	24.4105	25.5587	24.0514	24.1967	23.778	22.8477	25.1769	25.1341	24.9774	26.1163	23.4401	23.3336	25.61	24.6952	24.2081	24.037	22.2415	24.5204	25.7073	24.8416	26.8243	24.3284	24.4105	25.5587	24.0514	24.1967	23.778	22.8477	25.1769	25.1341	24.9774	26.1163	23.4401	23.3336	25.61	24.6952	24.2081	24.037	22.2415	24.5204	25.7073	24.8416	26.8243	24.3284	24.4105	25.5587	24.0514	24.1967	23.778	22.8477	25.1769	0.573166	-0.135742	0.707978	0.888329	1.07693	-0.0512987	-0.643864	-0.0114334	-0.259005	0.606191	0.65647	0.573166	-0.135742	0.707978	0.888329	1.07693	-0.0512987	-0.643864	-0.0114334	-0.259005	0.606191	0.65647
O95398	Rap guanine nucleotide exchange factor 3 [OS=Homo sapiens]	FALSE		22	322	22	103.7	6.42826e+06	5.93327e+06	1.09157e+06	294964	263163	4.49908e+06	301578	188507	216011	128489	206454	9.46691e+06	1.10262e+07	2.4289e+06	2.60855e+06	3.96574e+06	6.39719e+06	533641	650696	296480	17558.7	261412	0.0915098	1.03853	1308	0.152097	0.97355	0.817881	YES	YES	YES	YES	YES	YES	YES	YES	YES	YES	YES	YES	0	22.616	22.5004	20.058	18.1702	18.0056	22.1012	18.2022	17.5243	17.7207	16.9713	17.6555	23.1745	23.3944	21.2119	21.3148	21.9192	22.609	19.0255	19.3116	18.1776	14.0999	17.996	22.616	22.5004	20.058	18.1702	18.0056	22.1012	18.2022	17.5243	17.7207	16.9713	17.6555	23.1745	23.3944	21.2119	21.3148	21.9192	22.609	19.0255	19.3116	18.1776	14.0999	17.996	22.616	22.5004	20.058	18.1702	18.0056	22.1012	18.2022	17.5243	17.7207	16.9713	17.6555	23.1745	23.3944	21.2119	21.3148	21.9192	22.609	19.0255	19.3116	18.1776	14.0999	17.996	0.558466	0.894034	1.1539	3.14463	3.91356	0.507809	0.823337	1.78737	0.456832	-2.87138	0.340503	0.558466	0.894034	1.1539	3.14463	3.91356	0.507809	0.823337	1.78737	0.456832	-2.87138	0.340503
Q96D71	RalBP1-associated Eps domain-containing protein 1 [OS=Homo sapiens]	FALSE		15	278	14	86.6	5.23855e+06	3.06834e+06	990131	339361	202056	7.26833e+06	428882	148543	455759		469185	5.76343e+06	4.2311e+06	1.74967e+06	1.91835e+06	1.82767e+06	5.96044e+06	203549	649133	308767	101434	938651	0.0918201	1.03706	1309	0.152496	0.830379	0.816742	YES	YES	YES	YES	YES	YES	YES	YES	YES	YES		YES	1	22.3207	21.549	19.9173	18.3725	17.6244	22.7932	18.7102	17.1805	18.7979	#VALUE!	18.8398	22.4585	22.0126	20.7386	20.8714	20.8016	22.507	17.635	19.3082	18.2362	16.6302	19.8402	22.3207	21.549	19.9173	18.3725	17.6244	22.7932	18.7102	17.1805	18.7979		18.8398	22.4585	22.0126	20.7386	20.8714	20.8016	22.507	17.635	19.3082	18.2362	16.6302	19.8402	22.3207	21.549	19.9173	18.3725	17.6244	22.7932	18.7102	17.1805	18.7979		18.8398	22.4585	22.0126	20.7386	20.8714	20.8016	22.507	17.635	19.3082	18.2362		19.8402	0.137762	0.463576	0.82139	2.49897	3.17718	-0.286205	-1.0752	2.12764	-0.561752	#VALUE!	1.00043	0.137762	0.463576	0.82139	2.49897	3.17718	-0.286205	-1.0752	2.12764	-0.561752		1.00043
P12821	Angiotensin-converting enzyme [OS=Homo sapiens]	FALSE		47	1848	47	149.6	1.52923e+08	3.27097e+07	2.74082e+07	7.20238e+06	8.98852e+06	2.83978e+07	4.2736e+07	8.33659e+06	1.13309e+07	7.69968e+06	4.62681e+07	1.74454e+08	4.75621e+07	2.54132e+07	3.01159e+07	4.78747e+07	2.68444e+07	4.76652e+07	1.56498e+07	4.17426e+06	2.45306e+07	6.55852e+07	0.0921053	1.03572	1311	0.152736	0.619776	0.816058	YES	YES	YES	YES	YES	YES	YES	YES	YES	YES	YES	YES	0	27.1882	24.9632	24.7081	22.78	23.0997	24.7593	25.3489	22.991	23.4338	22.8764	25.4635	27.3783	25.5033	24.5991	24.844	25.5128	24.6781	25.5064	23.8996	21.9931	24.5481	25.9669	27.1882	24.9632	24.7081	22.78	23.0997	24.7593	25.3489	22.991	23.4338	22.8764	25.4635	27.3783	25.5033	24.5991	24.844	25.5128	24.6781	25.5064	23.8996	21.9931	24.5481	25.9669	27.1882	24.9632	24.7081	22.78	23.0997	24.7593	25.3489	22.991	23.4338	22.8764	25.4635	27.3783	25.5033	24.5991	24.844	25.5128	24.6781	25.5064	23.8996	21.9931	24.5481	25.9669	0.190043	0.540096	-0.10903	2.06398	2.41311	-0.0811576	0.157485	0.908619	-1.44067	1.67171	0.503352	0.190043	0.540096	-0.10903	2.06398	2.41311	-0.0811576	0.157485	0.908619	-1.44067	1.67171	0.503352
Q93096	Protein tyrosine phosphatase type IVA 1 [OS=Homo sapiens]	FALSE		6	252	3	19.8	2.06232e+07	5.68825e+06	2.34495e+06	795744	642677	1.3195e+07	2.36309e+06	363202	2.35386e+06		1.29251e+06	3.71346e+07	5.63569e+06	3.83191e+06	5.31316e+06	2.36401e+06	16264687	3.17323e+06	1.11237e+06	640921		2.17161e+06	0.092071	1.03588	1310	0.152796	0.737549	0.815889	YES	YES	YES	YES	YES	YES	YES	YES	YES	YES		YES	1	24.2978	22.4396	21.1611	19.6019	19.2937	23.6535	21.1722	18.4704	21.1666	#VALUE!	20.3017	25.1463	22.4262	21.8696	22.3411	21.1728	23.9552	21.5975	20.0852	19.2898	#VALUE!	21.0503	24.2978	22.4396	21.1611	19.6019	19.2937	23.6535	21.1722	18.4704	21.1666		20.3017	25.1463	22.4262	21.8696	22.3411	21.1728	23.9552	21.5975	20.0852	19.2898		21.0503	24.2978	22.4396	21.1611	19.6019	19.2937	23.6535	21.1722	18.4704	21.1666		20.3017	25.1463	22.4262	21.8696	22.3411	21.1728	23.9552	21.5975	20.0852	19.2898		21.0503	0.8485	-0.013394	0.708504	2.7392	1.87907	0.301751	0.425282	1.6148	-1.87681	#VALUE!	0.748595	0.8485	-0.013394	0.708504	2.7392	1.87907	0.301751	0.425282	1.6148	-1.87681		0.748595
Q8NEU8	DCC-interacting protein 13-beta [OS=Homo sapiens]	FALSE		27	632	27	74.4	2.21191e+07	7.68187e+06	3.77165e+06	1.90576e+06	826566	6.78149e+06	3.30621e+06	278766	838746	4.92011e+06	3.51747e+06	3.05204e+07	1.71832e+07	7.00636e+06	1.90926e+07	4.57442e+06	1.96228e+07	5.44317e+06	3.71744e+06	535819	602432	6.26367e+06	0.0933368	1.02995	1312	0.15466	1.04162	0.810622	YES	YES	YES	YES	YES	YES	YES	YES	YES	YES	YES	YES	0	24.3988	22.873	21.8468	20.8619	19.6568	22.6932	21.6567	18.0887	19.6779	22.2303	21.7461	24.8633	24.0345	22.7402	24.1865	22.1252	24.226	22.376	21.8259	19.0314	19.2004	22.5786	24.3988	22.873	21.8468	20.8619	19.6568	22.6932	21.6567	18.0887	19.6779	22.2303	21.7461	24.8633	24.0345	22.7402	24.1865	22.1252	24.226	22.376	21.8259	19.0314	19.2004	22.5786	24.3988	22.873	21.8468	20.8619	19.6568	22.6932	21.6567	18.0887	19.6779	22.2303	21.7461	24.8633	24.0345	22.7402	24.1865	22.1252	24.226	22.376	21.8259	19.0314	19.2004	22.5786	0.464483	1.16147	0.893467	3.32458	2.46839	1.53286	0.71927	3.73718	-0.646488	-3.02982	0.832468	0.464483	1.16147	0.893467	3.32458	2.46839	1.53286	0.71927	3.73718	-0.646488	-3.02982	0.832468
P61221	ATP-binding cassette sub-family E member 1 [OS=Homo sapiens]	FALSE		19	504	19	67.3	1.79178e+07	6.9274e+06	1.05788e+07	1.4406e+06	1.24831e+06	1.62862e+07	1.15863e+07	1.22886e+06	2.09532e+06	682690	3.65992e+06	2.2152e+07	1.45902e+07	1.27426e+07	7.3497e+06	3.60523e+06	2.40804e+07	4.6178e+06	3.75503e+06	1.49004e+06	699291	4.88609e+06	0.0934847	1.02926	1313	0.154787	0.576232	0.810265	YES	YES	YES	YES	YES	YES	YES	YES	YES	YES	YES	YES	0	24.0949	22.7239	23.3347	20.4582	20.2515	23.9571	23.4659	20.2289	20.9987	19.3809	21.8034	24.4009	23.7985	23.6032	22.8093	21.7817	24.5214	22.1388	21.8404	20.5069	19.4155	22.2202	24.0949	22.7239	23.3347	20.4582	20.2515	23.9571	23.4659	20.2289	20.9987	19.3809	21.8034	24.4009	23.7985	23.6032	22.8093	21.7817	24.5214	22.1388	21.8404	20.5069	19.4155	22.2202	24.0949	22.7239	23.3347	20.4582	20.2515	23.9571	23.4659	20.2289	20.9987	19.3809	21.8034	24.4009	23.7985	23.6032	22.8093	21.7817	24.5214	22.1388	21.8404	20.5069	19.4155	22.2202	0.306041	1.07461	0.268486	2.35102	1.53011	0.564207	-1.32714	1.61151	-0.491822	0.034661	0.416867	0.306041	1.07461	0.268486	2.35102	1.53011	0.564207	-1.32714	1.61151	-0.491822	0.034661	0.416867
P25686	DnaJ homolog subfamily B member 2 [OS=Homo sapiens]	FALSE		22	845	21	35.6	9.44436e+07	3.05927e+07	9.4702e+06	5.46252e+06	4.07509e+06	2.41332e+07	1.18268e+07	3.90851e+06	5.90369e+06	2.66427e+06	8.11429e+06	1.21511e+08	3.54986e+07	1.79653e+07	2.74011e+07	2.24379e+07	3.09636e+07	6.85873e+06	1.10779e+07	4.09085e+06	1.52093e+06	1.56801e+07	0.0938515	1.02756	1314	0.155276	0.6344	0.808895	YES	YES	YES	YES	YES	YES	YES	YES	YES	YES	YES	YES	0	26.493	24.8667	23.175	22.3811	21.9584	24.5245	23.4956	21.8982	22.4932	21.3453	22.952	26.8565	25.0813	24.0987	24.7077	24.4194	24.8841	22.7095	23.4012	21.964	20.5365	23.9024	26.493	24.8667	23.175	22.3811	21.9584	24.5245	23.4956	21.8982	22.4932	21.3453	22.952	26.8565	25.0813	24.0987	24.7077	24.4194	24.8841	22.7095	23.4012	21.964	20.5365	23.9024	26.493	24.8667	23.175	22.3811	21.9584	24.5245	23.4956	21.8982	22.4932	21.3453	22.952	26.8565	25.0813	24.0987	24.7077	24.4194	24.8841	22.7095	23.4012	21.964	20.5365	23.9024	0.363558	0.214572	0.923747	2.3266	2.46103	0.359552	-0.786041	1.503	-0.529218	-0.808783	0.950396	0.363558	0.214572	0.923747	2.3266	2.46103	0.359552	-0.786041	1.503	-0.529218	-0.808783	0.950396
P00441	Superoxide dismutase [Cu-Zn] [OS=Homo sapiens]	FALSE		12	561	12	15.9	5.36166e+07	2.70711e+07	2.70862e+07	1.04359e+07	6.25334e+06	2.69546e+07	2.34935e+07	3.26288e+06	7.76839e+06	4.02305e+07	8.35881e+06	1.31558e+08	4.46206e+07	3.36314e+07	5.20087e+07	2.34063e+07	6.06675e+07	2.22657e+07	1.06033e+07	6.27146e+06	9.65068e+06	1.22838e+07	0.0939273	1.02721	1315	0.155284	0.684527	0.808875	YES	YES	YES	YES	YES	YES	YES	YES	YES	YES	YES	YES	0	25.6762	24.6902	24.6911	23.315	22.5762	24.684	24.4858	21.6377	22.8892	25.2618	22.9949	26.9711	25.4112	25.0033	25.6322	24.4804	25.8544	24.4083	23.338	22.5804	23.2022	23.5503	25.6762	24.6902	24.6911	23.315	22.5762	24.684	24.4858	21.6377	22.8892	25.2618	22.9949	26.9711	25.4112	25.0033	25.6322	24.4804	25.8544	24.4083	23.338	22.5804	23.2022	23.5503	25.6762	24.6902	24.6911	23.315	22.5762	24.684	24.4858	21.6377	22.8892	25.2618	22.9949	26.9711	25.4112	25.0033	25.6322	24.4804	25.8544	24.4083	23.338	22.5804	23.2022	23.5503	1.29494	0.720958	0.312254	2.3172	1.9042	1.17039	-0.0774367	1.7003	-0.308814	-2.05959	0.55539	1.29494	0.720958	0.312254	2.3172	1.9042	1.17039	-0.0774367	1.7003	-0.308814	-2.05959	0.55539
Q08188	Protein-glutamine gamma-glutamyltransferase E [OS=Homo sapiens]	FALSE		7	65	7	76.6	2.85622e+06	204193			63542.4	938245	402906	55545.6	93171.3	335732	187689	2.2764e+06	850614	115107	1.15726e+06	1.10985e+06	933960		384332	135117	146562	615837	0.0947888	1.02324	1316	0.156589	1.21205	0.805239	YES	YES	YES			YES	YES		YES	YES	YES	YES	3	21.4457	17.6396	#VALUE!	#VALUE!	15.9554	19.8396	18.6201	15.7614	16.5076	18.357	17.518	21.1183	19.6981	16.8126	20.1423	20.0819	19.833	#VALUE!	18.552	17.0438	17.1612	19.2322	21.4457	17.6396			15.9554	19.8396	18.6201	15.7614	16.5076	18.357	17.518	21.1183	19.6981	16.8126	20.1423	20.0819	19.833		18.552	17.0438	17.1612	19.2322	21.4457	17.6396			15.9554	19.8396		15.7614	16.5076	18.357	17.518	21.1183	19.6981			20.0819	19.833		18.552	17.0438	17.1612	19.2322	-0.32735	2.05857	#VALUE!	#VALUE!	4.1265	-0.00660334	#VALUE!	2.79061	0.536252	-1.1958	1.7142	-0.32735	2.05857			4.1265	-0.00660334		2.79061	0.536252	-1.1958	1.7142
O75954	Tetraspanin-9 [OS=Homo sapiens]	FALSE		4	217	4	26.8	4.21718e+07	1.11367e+07	1.62701e+07	4.09951e+06	1.80163e+06	1.97122e+07	7.59506e+06	3.58206e+06	2.93659e+06	5.63989e+06	4.849e+06	4.23469e+07	1.47312e+07	1.26858e+07	1.61417e+07	6.351e+06	1.54536e+07	1.05637e+07	5.4098e+06	1.96206e+06	1.04024e+07	5.78506e+06	0.0949006	1.02273	1317	0.156654	0.46556	0.805057	YES	YES	YES	YES	YES	YES	YES	YES	YES	YES	YES	YES	0	25.3298	23.4088	23.9557	21.967	20.7809	24.2326	22.8566	21.7724	21.4857	22.4272	22.2093	25.3358	23.8124	23.5967	23.9443	22.5986	23.8814	23.3326	22.3671	20.9039	23.3104	22.4639	25.3298	23.4088	23.9557	21.967	20.7809	24.2326	22.8566	21.7724	21.4857	22.4272	22.2093	25.3358	23.8124	23.5967	23.9443	22.5986	23.8814	23.3326	22.3671	20.9039	23.3104	22.4639	25.3298	23.4088	23.9557	21.967	20.7809	24.2326	22.8566	21.7724	21.4857	22.4272	22.2093	25.3358	23.8124	23.5967	23.9443	22.5986	23.8814	23.3326	22.3671	20.9039	23.3104	22.4639	0.00597854	0.403554	-0.359002	1.97727	1.81768	-0.351143	0.475984	0.594784	-0.581774	0.883183	0.254646	0.00597854	0.403554	-0.359002	1.97727	1.81768	-0.351143	0.475984	0.594784	-0.581774	0.883183	0.254646
P49368	T-complex protein 1 subunit gamma [OS=Homo sapiens]	FALSE	EVtop100	24	745	24	60.5	9.29911e+07	2.85467e+07	1.25323e+07	6.17523e+06	5.20649e+06	6.80438e+07	2.19732e+07	3.85679e+06	1.03767e+07	5.45951e+06	1.02701e+07	77791567	4.64903e+07	2.0154e+07	2.30748e+07	1.52604e+07	6.66247e+07	2.51974e+07	8.19745e+06	5.14651e+06	4.91244e+06	1.43881e+07	0.0952711	1.02104	1318	0.157147	0.469275	0.803695	YES	YES	YES	YES	YES	YES	YES	YES	YES	YES	YES	YES	0	26.4706	24.7668	23.5791	22.5581	22.3119	26.02	24.3892	21.879	23.3068	22.3803	23.2919	26.2131	25.4704	24.2646	24.4598	23.8633	25.9896	24.5868	22.9667	22.2952	22.228	23.7784	26.4706	24.7668	23.5791	22.5581	22.3119	26.02	24.3892	21.879	23.3068	22.3803	23.2919	26.2131	25.4704	24.2646	24.4598	23.8633	25.9896	24.5868	22.9667	22.2952	22.228	23.7784	26.4706	24.7668	23.5791	22.5581	22.3119	26.02	24.3892	21.879	23.3068	22.3803	23.2919	26.2131	25.4704	24.2646	24.4598	23.8633	25.9896	24.5868	22.9667	22.2952	22.228	23.7784	-0.257478	0.703606	0.685421	1.90175	1.55141	-0.0304053	0.197525	1.08778	-1.01167	-0.15233	0.486427	-0.257478	0.703606	0.685421	1.90175	1.55141	-0.0304053	0.197525	1.08778	-1.01167	-0.15233	0.486427
Q9NVD7	Alpha-parvin [OS=Homo sapiens]	FALSE		13	318	13	42.2	2.4256e+07	9.31042e+06	822646	451229	777178	13512482	595306	160834	2.37109e+06	42050.2	771208	2.62705e+07	1.30288e+07	1.87044e+06	4.45324e+06	2.81446e+06	1.85334e+07	368528	797006	394506	309075	1.49412e+06	0.0959238	1.01807	1319	0.158103	0.932894	0.801059	YES	YES	YES	YES	YES	YES	YES	YES	YES	YES	YES	YES	0	24.5318	23.1504	19.6499	18.7835	19.5679	23.6878	19.1833	17.2952	21.1771	15.3598	19.5568	24.6469	23.6352	20.8349	22.0864	21.4244	24.1436	18.4914	19.6042	18.5897	18.2376	20.5109	24.5318	23.1504	19.6499	18.7835	19.5679	23.6878	19.1833	17.2952	21.1771	15.3598	19.5568	24.6469	23.6352	20.8349	22.0864	21.4244	24.1436	18.4914	19.6042	18.5897	18.2376	20.5109	24.5318	23.1504	19.6499	18.7835	19.5679	23.6878	19.1833	17.2952	21.1771	15.3598	19.5568	24.6469	23.6352	20.8349	22.0864	21.4244	24.1436	18.4914	19.6042	18.5897	18.2376	20.5109	0.115104	0.484789	1.18503	3.30292	1.85654	0.455837	-0.691858	2.30902	-2.58743	2.87777	0.95411	0.115104	0.484789	1.18503	3.30292	1.85654	0.455837	-0.691858	2.30902	-2.58743	2.87777	0.95411
O75843	AP-1 complex subunit gamma-like 2 [OS=Homo sapiens]	FALSE		2	22	1	87.1	412715	130205		17291.1		90747.3		14068.6			58575.3	428690	110368		83193.6		144027		26541.7	12276.8		95017.8	0.0962899	1.01642	1321	0.158467	0.727144	0.800062	YES	YES	YES		YES		YES		YES			YES	5	18.6548	16.9904	#VALUE!	14.0777	#VALUE!	16.4696	#VALUE!	13.7802	#VALUE!	#VALUE!	15.838	18.7096	16.752	#VALUE!	16.3442	#VALUE!	17.136	#VALUE!	14.696	13.5837	#VALUE!	16.5359	18.6548	16.9904		14.0777		16.4696		13.7802			15.838	18.7096	16.752		16.3442		17.136		14.696	13.5837		16.5359	18.6548	16.9904		14.0777		16.4696		13.7802			15.838	18.7096	16.752		16.3442		17.136		14.696			16.5359	0.0547863	-0.238461	#VALUE!	2.26645	#VALUE!	0.666408	#VALUE!	0.91578	#VALUE!	#VALUE!	0.697906	0.0547863	-0.238461		2.26645		0.666408		0.91578			0.697906
P07858	Cathepsin B [OS=Homo sapiens]	FALSE		5	97	5	37.8	2.16775e+06	364520			309750		242827	234845	530402		928850	5.53408e+06	2.29983e+06	320895	948604	1.3846e+06	3.24987e+06	433634	204656	221166	846821	2.70883e+06	0.096223	1.01672	1320	0.158476	1.01287	0.800036	YES	YES	YES			YES		YES	YES	YES		YES	4	21.0478	18.4756	#VALUE!	#VALUE!	18.2407	#VALUE!	17.8896	17.8414	19.0167	#VALUE!	19.8251	22.3999	21.1331	18.2917	19.8554	20.401	21.6319	18.7261	17.6428	17.7548	19.6917	21.3692	21.0478	18.4756			18.2407		17.8896	17.8414	19.0167		19.8251	22.3999	21.1331	18.2917	19.8554	20.401	21.6319	18.7261	17.6428	17.7548	19.6917	21.3692	21.0478	18.4756			18.2407		17.8896	17.8414	19.0167		19.8251	22.3999	21.1331			20.401		18.7261	17.6428	17.7548		21.3692	1.35214	2.65746	#VALUE!	#VALUE!	2.16029	#VALUE!	0.836546	-0.198506	-1.26196	#VALUE!	1.54415	1.35214	2.65746			2.16029		0.836546	-0.198506	-1.26196		1.54415
Q9NVM1	Protein eva-1 homolog B [OS=Homo sapiens]	FALSE		5	240	5	18.4	4.30042e+06	1.38882e+06	2.40391e+06	270998	115298	3.19064e+06	664756	136506	210395	138260	184709	2.5919e+06	1.84683e+06	3.51762e+06	2.93662e+06	912315	2.29646e+06	1.09753e+06	236206	72236.8	303992	657852	0.0971704	1.01247	1322	0.159795	0.82898	0.796438	YES	YES	YES	YES	YES	YES	YES	YES	YES	YES	YES	YES	0	22.036	20.4054	21.197	18.0479	16.815	21.6054	19.3425	17.0586	17.6827	17.077	17.4949	21.3056	20.8166	21.7462	21.4857	19.7992	21.131	20.0658	17.8497	16.1404	18.2137	19.3274	22.036	20.4054	21.197	18.0479	16.815	21.6054	19.3425	17.0586	17.6827	17.077	17.4949	21.3056	20.8166	21.7462	21.4857	19.7992	21.131	20.0658	17.8497	16.1404	18.2137	19.3274	22.036	20.4054	21.197	18.0479	16.815	21.6054	19.3425	17.0586	17.6827	17.077	17.4949	21.3056	20.8166	21.7462	21.4857	19.7992	21.131	20.0658	17.8497	16.1404	18.2137	19.3274	-0.730466	0.411184	0.549217	3.4378	2.98416	-0.47443	0.723363	0.791083	-1.5423	1.13665	1.83251	-0.730466	0.411184	0.549217	3.4378	2.98416	-0.47443	0.723363	0.791083	-1.5423	1.13665	1.83251
O75128	Protein cordon-bleu [OS=Homo sapiens]	FALSE		46	932	46	135.5	5.55668e+07	8.28158e+06	1.0202e+07	2.16302e+06	1.11493e+06	3.85353e+07	2.86591e+06	450675	6.76419e+06	619147	767583	9.02472e+07	2.07916e+07	2.55653e+07	1.26133e+07	1.26862e+07	5.00265e+07	3.49762e+06	1.76698e+06	689624	1.10992e+06	1.32632e+06	0.0974663	1.01115	1323	0.16016	0.943382	0.795446	YES	YES	YES	YES	YES	YES	YES	YES	YES	YES	YES	YES	0	25.7277	22.9815	23.2824	21.0446	20.0885	25.1997	21.4506	18.7817	22.6895	19.2399	19.55	26.4274	24.3095	24.6077	23.5884	23.5968	25.5762	21.7379	20.7529	19.3954	20.082	20.339	25.7277	22.9815	23.2824	21.0446	20.0885	25.1997	21.4506	18.7817	22.6895	19.2399	19.55	26.4274	24.3095	24.6077	23.5884	23.5968	25.5762	21.7379	20.7529	19.3954	20.082	20.339	25.7277	22.9815	23.2824	21.0446	20.0885	25.1997	21.4506	18.7817	22.6895	19.2399	19.55	26.4274	24.3095	24.6077	23.5884	23.5968	25.5762	21.7379	20.7529	19.3954	20.082	20.339	0.699657	1.32802	1.32533	2.54383	3.50824	0.376513	0.287378	1.97113	-3.29404	0.842107	0.789035	0.699657	1.32802	1.32533	2.54383	3.50824	0.376513	0.287378	1.97113	-3.29404	0.842107	0.789035
O43768	Alpha-endosulfine [OS=Homo sapiens]	FALSE		5	80	5	13.4	6.18884e+06	1.87904e+06		186551		4.43552e+06	250964				28325.9	6.92479e+06	3.1372e+06	1.17511e+06	2.2341e+06	1.89008e+06	6.02714e+06	300543	704127	124044		804128	0.0980015	1.00877	1329	0.160312	1.66889	0.795033	YES	YES	YES		YES		YES	YES				YES	5	22.5612	20.8416	#VALUE!	17.5092	#VALUE!	22.0807	17.9371	#VALUE!	#VALUE!	#VALUE!	14.7898	22.7233	21.581	20.1644	21.0913	20.85	22.523	18.1972	19.4255	16.9205	#VALUE!	19.6171	22.5612	20.8416		17.5092		22.0807	17.9371				14.7898	22.7233	21.581	20.1644	21.0913	20.85	22.523	18.1972	19.4255	16.9205		19.6171	22.5612	20.8416		17.5092		22.0807	17.9371				14.7898	22.7233	21.581		21.0913		22.523	18.1972				19.6171	0.1621	0.739483	#VALUE!	3.58205	#VALUE!	0.442372	0.260096	#VALUE!	#VALUE!	#VALUE!	4.82723	0.1621	0.739483		3.58205		0.442372	0.260096				4.82723
Q9BQ13	BTB/POZ domain-containing protein KCTD14 [OS=Homo sapiens]	FALSE		12	537	12	29.6	9.17921e+07	2.58271e+07	1.5135e+07	4.08166e+06	3.40421e+06	4.49543e+07	4.77054e+06	2.37023e+06	6.67961e+06	5.61365e+06	1.34446e+07	1.23584e+08	3.74109e+07	3.4629e+07	20838700	1.07874e+07	3.86511e+07	1.10699e+07	7.00354e+06	3.42226e+06	2.85306e+06	1.21473e+07	0.0979526	1.00898	1328	0.160353	0.604144	0.794923	YES	YES	YES	YES	YES	YES	YES	YES	YES	YES	YES	YES	0	26.4519	24.6224	23.8514	21.9607	21.6989	25.422	22.1857	21.1766	22.6713	22.4205	23.6805	26.8809	25.157	25.0455	24.3128	23.3628	25.204	23.4001	22.7397	21.7065	21.4441	23.5341	26.4519	24.6224	23.8514	21.9607	21.6989	25.422	22.1857	21.1766	22.6713	22.4205	23.6805	26.8809	25.157	25.0455	24.3128	23.3628	25.204	23.4001	22.7397	21.7065	21.4441	23.5341	26.4519	24.6224	23.8514	21.9607	21.6989	25.422	22.1857	21.1766	22.6713	22.4205	23.6805	26.8809	25.157	25.0455	24.3128	23.3628	25.204	23.4001	22.7397	21.7065	21.4441	23.5341	0.429053	0.534572	1.19409	2.35204	1.66395	-0.21795	1.21441	1.56306	-0.964815	-0.976427	-0.14639	0.429053	0.534572	1.19409	2.35204	1.66395	-0.21795	1.21441	1.56306	-0.964815	-0.976427	-0.14639
O00560	Syntenin-1 [OS=Homo sapiens]	FALSE	EVtop100	24	1665	24	32.4	2.82471e+09	4.18525e+08	5.58189e+08	1.16654e+08	1.05763e+08	7.23654e+08	4.38602e+08	1.01396e+08	8.96771e+07	1.56098e+08	5.99588e+08	2.75209e+09	4.95084e+08	6.38446e+08	2.51822e+08	2.05707e+08	6.43409e+08	4.73087e+08	1.11216e+08	5.51105e+07	3.21783e+08	8.3823e+08	0.0981251	1.00822	1330	0.160394	0.306011	0.794812	YES	YES	YES	YES	YES	YES	YES	YES	YES	YES	YES	YES	0	31.3955	28.6407	29.0562	26.7977	26.6563	29.4307	28.7083	26.5954	26.4182	27.2179	29.1594	31.3579	28.8831	29.25	27.9078	27.616	29.2612	28.8175	26.7288	25.7158	28.2615	29.6428	31.3955	28.6407	29.0562	26.7977	26.6563	29.4307	28.7083	26.5954	26.4182	27.2179	29.1594	31.3579	28.8831	29.25	27.9078	27.616	29.2612	28.8175	26.7288	25.7158	28.2615	29.6428	31.3955	28.6407	29.0562	26.7977	26.6563	29.4307	28.7083	26.5954	26.4182	27.2179	29.1594	31.3579	28.8831	29.25	27.9078	27.616	29.2612	28.8175	26.7288	25.7158	28.2615	29.6428	-0.0375728	0.24236	0.193812	1.11017	0.959758	-0.169564	0.109193	0.133362	-0.702413	1.04364	0.483375	-0.0375728	0.24236	0.193812	1.11017	0.959758	-0.169564	0.109193	0.133362	-0.702413	1.04364	0.483375
P21741	Midkine [OS=Homo sapiens]	FALSE		3	94	3	15.6		47543.6	1.32318e+06	241562	97153.8		381946	205222		1.33638e+06	137295			985863		42007.1		394193	153906	71579	1.48137e+06	45477.6	0.0976998	1.01011	1324	0.160423	-0.574873	0.794735	YES			YES		YES		YES	YES		YES	YES	5	#VALUE!	15.537	20.3356	17.882	16.568	#VALUE!	18.543	17.6468	#VALUE!	20.3499	17.0669	#VALUE!	#VALUE!	19.911	#VALUE!	15.3583	#VALUE!	18.5885	17.2317	16.1272	20.4985	15.4729		15.537	20.3356	17.882	16.568		18.543	17.6468		20.3499	17.0669			19.911		15.3583		18.5885	17.2317	16.1272	20.4985	15.4729			20.3356		16.568		18.543	17.6468		20.3499	17.0669			19.911		15.3583		18.5885	17.2317		20.4985	15.4729	#VALUE!	#VALUE!	-0.424547	#VALUE!	-1.20964	#VALUE!	0.0455304	-0.415141	#VALUE!	0.148606	-1.59405			-0.424547		-1.20964		0.0455304	-0.415141		0.148606	-1.59405
O60266	Adenylate cyclase type 3 [OS=Homo sapiens]	FALSE		36	1298	36	128.9	4.33244e+07	1.7093e+07	1.42117e+07	5.68788e+06	3.16548e+06	4.83497e+07	1.56969e+07	2.3428e+06	4.73751e+06	1.59828e+06	9.76686e+06	5.67695e+07	2.8477e+07	2.5219e+07	2.12051e+07	1.25826e+07	4.68563e+07	1.637e+07	3.59381e+06	2.34897e+06	1.34208e+06	1.08074e+07	0.0979457	1.00901	1327	0.160463	0.487059	0.794626	YES	YES	YES	YES	YES	YES	YES	YES	YES	YES	YES	YES	0	25.3687	24.0269	23.7606	22.4395	21.594	25.527	23.904	21.1598	22.1757	20.6081	23.2195	25.7586	24.7633	24.588	24.3379	23.5849	25.4817	23.9646	21.7771	21.1636	20.356	23.3655	25.3687	24.0269	23.7606	22.4395	21.594	25.527	23.904	21.1598	22.1757	20.6081	23.2195	25.7586	24.7633	24.588	24.3379	23.5849	25.4817	23.9646	21.7771	21.1636	20.356	23.3655	25.3687	24.0269	23.7606	22.4395	21.594	25.527	23.904	21.1598	22.1757	20.6081	23.2195	25.7586	24.7633	24.588	24.3379	23.5849	25.4817	23.9646	21.7771	21.1636	20.356	23.3655	0.389938	0.736391	0.827439	1.89845	1.99093	-0.045264	0.0605801	0.617283	-1.0121	-0.252047	0.146053	0.389938	0.736391	0.827439	1.89845	1.99093	-0.045264	0.0605801	0.617283	-1.0121	-0.252047	0.146053
Q8TBZ3	WD repeat-containing protein 20 [OS=Homo sapiens]	FALSE		5	56	5	62.9	1.23506e+06	362858	39662.1	92886.8		1.22973e+06	179672	37039.9	132993			3.51594e+06	620404	491398	746981	278878	1.59522e+06		185192	34838.4			0.0979183	1.00914	1326	0.160539	1.38377	0.79442	YES	YES	YES	YES	YES		YES		YES	YES			4	20.2362	18.469	15.2755	16.5032	#VALUE!	20.2299	17.455	15.1768	17.021	#VALUE!	#VALUE!	21.7455	19.2428	18.9065	19.5107	18.0893	20.6053	#VALUE!	17.4987	15.0884	#VALUE!	#VALUE!	20.2362	18.469	15.2755	16.5032		20.2299	17.455	15.1768	17.021			21.7455	19.2428	18.9065	19.5107	18.0893	20.6053		17.4987	15.0884			20.2362	18.469	15.2755	16.5032		20.2299		15.1768	17.021			21.7455	19.2428	18.9065	19.5107		20.6053		17.4987	15.0884			1.50933	0.773802	3.63106	3.00753	#VALUE!	0.375415	#VALUE!	2.32187	-1.9326	#VALUE!	#VALUE!	1.50933	0.773802	3.63106	3.00753		0.375415		2.32187	-1.9326
Q8WTS1	1-acylglycerol-3-phosphate O-acyltransferase ABHD5 [OS=Homo sapiens]	FALSE		8	230	8	39.1	4.75475e+06	789887	806618	87428.5	136421	3.43672e+06	1.20967e+06	144557	173895	164927	1.16435e+06	3.83896e+06	823968	1.48914e+06	193853	386696	2.8848e+06	563811	535456	184121	277511	1.85578e+06	0.0978458	1.00946	1325	0.160541	0.484512	0.794414	YES	YES	YES	YES	YES	YES	YES	YES	YES	YES	YES	YES	0	22.1809	19.5913	19.6215	16.4158	17.0577	21.7126	20.2062	17.1413	17.4079	17.3315	20.1511	21.8723	19.6522	20.506	17.5646	18.5608	21.46	19.1049	19.0304	17.4903	18.0822	20.8236	22.1809	19.5913	19.6215	16.4158	17.0577	21.7126	20.2062	17.1413	17.4079	17.3315	20.1511	21.8723	19.6522	20.506	17.5646	18.5608	21.46	19.1049	19.0304	17.4903	18.0822	20.8236	22.1809	19.5913	19.6215	16.4158	17.0577	21.7126	20.2062	17.1413	17.4079	17.3315	20.1511	21.8723	19.6522	20.506	17.5646	18.5608	21.46	19.1049	19.0304	17.4903	18.0822	20.8236	-0.308652	0.0609425	0.884519	1.14879	1.50313	-0.252559	-1.10132	1.88913	0.0824378	0.750718	0.672503	-0.308652	0.0609425	0.884519	1.14879	1.50313	-0.252559	-1.10132	1.88913	0.0824378	0.750718	0.672503
Q96M27	Protein PRRC1 [OS=Homo sapiens]	FALSE		6	122	6	46.7	1.163e+06	996262	1.69313e+06	72716.4	100226	3343627	322403	57493.6			276335	894683	2.22351e+06	566945	880413	1.00035e+06	2.51169e+06		431580	218012	245752	979587	0.0984677	1.00671	1331	0.160833	1.30495	0.793625	YES	YES	YES	YES	YES	YES	YES		YES			YES	3	20.1494	19.9262	20.6913	16.15	16.6129	21.673	18.2985	15.8111	#VALUE!	#VALUE!	18.0761	19.771	21.0844	19.1128	19.7478	19.9321	21.2602	#VALUE!	18.7193	17.734	17.9068	19.9018	20.1494	19.9262	20.6913	16.15	16.6129	21.673	18.2985	15.8111			18.0761	19.771	21.0844	19.1128	19.7478	19.9321	21.2602		18.7193	17.734	17.9068	19.9018	20.1494	19.9262	20.6913	16.15	16.6129	21.673		15.8111			18.0761	19.771	21.0844	19.1128	19.7478	19.9321	21.2602		18.7193			19.9018	-0.378401	1.15824	-1.57841	3.59783	3.31919	-0.412753	#VALUE!	2.90816	#VALUE!	#VALUE!	1.82576	-0.378401	1.15824	-1.57841	3.59783	3.31919	-0.412753		2.90816			1.82576
P09668	Pro-cathepsin H [OS=Homo sapiens]	FALSE		7	101	7	37.4	6.69767e+06	346556	64964.5		59358.5	989641	538650	863980	400248	1.25238e+06	70293.6	928863	58777.9		84155.9	39536.5	683801	1.28997e+06	340082	200939	1.27135e+06	82921.7	0.0985924	1.00616	1332	0.160916	-0.816527	0.793401	YES	YES	YES			YES	YES	YES	YES	YES	YES	YES	2	22.6752	18.4027	15.9874	#VALUE!	15.8572	19.9165	19.039	19.7206	18.6105	20.2562	16.1011	19.8251	15.843	#VALUE!	16.3608	15.2709	19.3832	20.2989	18.3755	17.6164	20.2779	16.3395	22.6752	18.4027	15.9874		15.8572	19.9165	19.039	19.7206	18.6105	20.2562	16.1011	19.8251	15.843		16.3608	15.2709	19.3832	20.2989	18.3755	17.6164	20.2779	16.3395	22.6752	18.4027			15.8572	19.9165	19.039	19.7206	18.6105	20.2562	16.1011	19.8251	15.843			15.2709	19.3832	20.2989	18.3755	17.6164	20.2779	16.3395	-2.85012	-2.55974	#VALUE!	#VALUE!	-0.586271	-0.53333	1.25992	-1.34511	-0.994132	0.0216896	0.238357	-2.85012	-2.55974			-0.586271	-0.53333	1.25992	-1.34511	-0.994132	0.0216896	0.238357
P09651	Heterogeneous nuclear ribonucleoprotein A1 [OS=Homo sapiens]	FALSE		3	63	3	38.7	1.99684e+06	741842	305413	48935.8	34160.9	1.22853e+06	247760		59190.4		410246	4.09489e+06	467193		648350	189192	1.27251e+06		214009	118212	188007	475244	0.0990096	1.00432	1336	0.161113	1.11816	0.79287	YES	YES	YES		YES	YES	YES			YES		YES	4	20.9293	19.5008	18.2204	15.5786	15.0601	20.2285	17.9186	#VALUE!	15.8531	#VALUE!	18.6461	21.9654	18.8337	#VALUE!	19.3064	17.5295	20.2792	#VALUE!	17.7073	16.851	17.5204	18.8583	20.9293	19.5008	18.2204	15.5786	15.0601	20.2285	17.9186		15.8531		18.6461	21.9654	18.8337		19.3064	17.5295	20.2792		17.7073	16.851	17.5204	18.8583	20.9293	19.5008		15.5786	15.0601	20.2285			15.8531		18.6461	21.9654	18.8337		19.3064	17.5295	20.2792			16.851		18.8583	1.0361	-0.667093	#VALUE!	3.72781	2.46944	0.0507391	#VALUE!	#VALUE!	0.997944	#VALUE!	0.212178	1.0361	-0.667093		3.72781	2.46944	0.0507391			0.997944		0.212178
Q8IX04	Ubiquitin-conjugating enzyme E2 variant 3 [OS=Homo sapiens]	FALSE		24	895	24	52.2	1.71608e+08	1.57253e+07	1.46315e+07	3.97773e+06	3.74901e+06	2.30622e+07	9.16174e+06	1.51355e+06	1.76809e+06	1.83781e+06	1.38259e+07	1.61999e+08	2.02088e+07	1.91829e+07	6.8662e+06	8.76254e+06	1.9089e+07	7.18226e+06	3.54293e+06	1.03344e+06	5.56979e+06	1.82147e+07	0.0989909	1.0044	1335	0.161203	0.409779	0.792626	YES	YES	YES	YES	YES	YES	YES	YES	YES	YES	YES	YES	0	27.3545	23.9066	23.8026	21.9235	21.8381	24.459	23.1272	20.5295	20.7538	20.8096	23.7209	27.2714	24.2685	24.1933	22.7111	23.0629	24.1862	22.776	21.7565	19.979	22.4092	24.1186	27.3545	23.9066	23.8026	21.9235	21.8381	24.459	23.1272	20.5295	20.7538	20.8096	23.7209	27.2714	24.2685	24.1933	22.7111	23.0629	24.1862	22.776	21.7565	19.979	22.4092	24.1186	27.3545	23.9066	23.8026	21.9235	21.8381	24.459	23.1272	20.5295	20.7538	20.8096	23.7209	27.2714	24.2685	24.1933	22.7111	23.0629	24.1862	22.776	21.7565	19.979	22.4092	24.1186	-0.0831301	0.361897	0.390741	0.787565	1.22484	-0.272788	-0.351185	1.22701	-0.774737	1.59964	0.397724	-0.0831301	0.361897	0.390741	0.787565	1.22484	-0.272788	-0.351185	1.22701	-0.774737	1.59964	0.397724
Q14108	Lysosome membrane protein 2 [OS=Homo sapiens]	FALSE		11	178	11	54.3	3.80187e+06	1.82681e+06			89051.6	1.68629e+06	367353	62698.8	519025		3.91857e+06	9.20706e+06	1931713	311193	872052	724185	725650	459931	295262	725619	319386	7.12681e+06	0.0989249	1.00469	1334	0.161216	0.883725	0.792591	YES	YES	YES			YES	YES	YES	YES	YES		YES	3	21.8583	20.8009	#VALUE!	#VALUE!	16.4424	20.6854	18.4868	15.9361	18.9854	#VALUE!	21.9019	23.1343	20.8814	18.2475	19.7341	19.466	19.4689	18.8111	18.1716	19.4689	18.2849	22.7648	21.8583	20.8009			16.4424	20.6854	18.4868	15.9361	18.9854		21.9019	23.1343	20.8814	18.2475	19.7341	19.466	19.4689	18.8111	18.1716	19.4689	18.2849	22.7648	21.8583	20.8009			16.4424	20.6854	18.4868	15.9361	18.9854		21.9019	23.1343	20.8814			19.466	19.4689	18.8111	18.1716	19.4689		22.7648	1.27603	0.0805535	#VALUE!	#VALUE!	3.02364	-1.21651	0.324253	2.23549	0.483409	#VALUE!	0.862929	1.27603	0.0805535			3.02364	-1.21651	0.324253	2.23549	0.483409		0.862929
Q03167	Transforming growth factor beta receptor type 3 [OS=Homo sapiens]	FALSE		14	254	14	93.4	1.55539e+07	6.84408e+06	5.58538e+06	2.7854e+06	1.05138e+06	5.5256e+06	7.00392e+06	1.1124e+06	1.69589e+06	888474	2.60869e+06	7.25895e+06	1.61966e+07	1.36157e+07	1.0229e+07	4.98702e+06	3.07779e+06	5.97066e+06	2.69197e+06	1.066e+06	1.99796e+06	4.23954e+06	0.0989162	1.00473	1333	0.161323	0.631984	0.792303	YES	YES	YES	YES	YES	YES	YES	YES	YES	YES	YES	YES	0	23.8908	22.7064	22.4132	21.4095	20.0039	22.3977	22.7397	20.0852	20.6936	19.761	21.3149	22.7913	23.9492	23.6988	23.2862	22.2497	21.5535	22.5095	21.3602	20.0238	20.9301	22.0155	23.8908	22.7064	22.4132	21.4095	20.0039	22.3977	22.7397	20.0852	20.6936	19.761	21.3149	22.7913	23.9492	23.6988	23.2862	22.2497	21.5535	22.5095	21.3602	20.0238	20.9301	22.0155	23.8908	22.7064	22.4132	21.4095	20.0039	22.3977	22.7397	20.0852	20.6936	19.761	21.3149	22.7913	23.9492	23.6988	23.2862	22.2497	21.5535	22.5095	21.3602	20.0238	20.9301	22.0155	-1.09945	1.24276	1.28555	1.87671	2.24589	-0.844236	-0.230273	1.27499	-0.669835	1.16913	0.700585	-1.09945	1.24276	1.28555	1.87671	2.24589	-0.844236	-0.230273	1.27499	-0.669835	1.16913	0.700585
Q9Y365	START domain-containing protein 10 [OS=Homo sapiens]	FALSE		8	181	8	33	7.9045e+06	3.57782e+06	2.50165e+06	870160	689887	6.19934e+06	211430	514779	776381	186172	705093	1.41129e+07	4.17942e+06	2.15341e+06	3.72885e+06	3.0322e+06	5.30963e+06	200608	749218	507285		1.23341e+06	0.0992324	1.00335	1337	0.161355	0.551447	0.792218	YES	YES	YES	YES	YES	YES	YES	YES	YES	YES		YES	1	22.9142	21.7706	21.2545	19.7309	19.396	22.5637	17.6898	18.9736	19.5664	17.5063	19.4275	23.7505	21.9949	21.0382	21.8303	21.5319	22.3402	17.614	19.515	18.9524	#VALUE!	20.2342	22.9142	21.7706	21.2545	19.7309	19.396	22.5637	17.6898	18.9736	19.5664	17.5063	19.4275	23.7505	21.9949	21.0382	21.8303	21.5319	22.3402	17.614	19.515	18.9524		20.2342	22.9142	21.7706	21.2545	19.7309	19.396	22.5637	17.6898	18.9736	19.5664		19.4275	23.7505	21.9949	21.0382	21.8303	21.5319	22.3402	17.614	19.515	18.9524		20.2342	0.836268	0.224223	-0.216261	2.09938	2.13593	-0.223504	-0.0757957	0.541432	-0.613969	#VALUE!	0.806772	0.836268	0.224223	-0.216261	2.09938	2.13593	-0.223504	-0.0757957	0.541432	-0.613969		0.806772
P21283	V-type proton ATPase subunit C 1 [OS=Homo sapiens]	FALSE		6	71	6	43.9		582122	541515	126646	359959	735398	565608	356433	275207		901333	2.7852e+06	1.38659e+06		945467	534729	2.31446e+06		211049	259496	114629	1.38886e+06	0.0995781	1.00184	1338	0.161796	0.880048	0.791033	YES		YES		YES	YES	YES		YES	YES		YES	4	#VALUE!	19.151	19.0466	16.9504	18.4575	19.4882	19.1094	18.4433	18.0702	#VALUE!	19.7817	21.4093	20.4031	#VALUE!	19.8507	19.0284	21.1422	#VALUE!	17.6872	17.9854	16.8066	20.4055		19.151	19.0466	16.9504	18.4575	19.4882	19.1094	18.4433	18.0702		19.7817	21.4093	20.4031		19.8507	19.0284	21.1422		17.6872	17.9854	16.8066	20.4055		19.151		16.9504	18.4575	19.4882		18.4433	18.0702		19.7817		20.4031		19.8507	19.0284	21.1422		17.6872	17.9854		20.4055	#VALUE!	1.25214	#VALUE!	2.90022	0.570975	1.65408	#VALUE!	-0.756053	-0.0848009	#VALUE!	0.623772		1.25214		2.90022	0.570975	1.65408		-0.756053	-0.0848009		0.623772
Q96S99	Pleckstrin homology domain-containing family F member 1 [OS=Homo sapiens]	FALSE		5	68	5	31.2	2.84033e+06	448155		284562	64504.7	4.3283e+06			207777		479616	3.64033e+06	1.58222e+06	668485	2.44733e+06	1.12554e+06	2.93477e+06		406948			550111	0.10018	0.999219	1340	0.162531	1.50744	0.789064	YES	YES	YES		YES	YES	YES					YES	5	21.4376	18.7736	#VALUE!	18.1184	15.9771	22.0454	#VALUE!	#VALUE!	17.6647	#VALUE!	18.8715	21.7956	20.5935	19.3505	21.2228	20.1022	21.4848	#VALUE!	18.6345	#VALUE!	#VALUE!	19.0694	21.4376	18.7736		18.1184	15.9771	22.0454			17.6647		18.8715	21.7956	20.5935	19.3505	21.2228	20.1022	21.4848		18.6345			19.0694	21.4376	18.7736		18.1184	15.9771	22.0454					18.8715	21.7956	20.5935		21.2228	20.1022	21.4848					19.0694	0.358008	1.81988	#VALUE!	3.10439	4.12507	-0.560556	#VALUE!	#VALUE!	#VALUE!	#VALUE!	0.197844	0.358008	1.81988		3.10439	4.12507	-0.560556					0.197844
Q9H0U4	Ras-related protein Rab-1B [OS=Homo sapiens]	FALSE		17	1608	4	22.2	61410292	2.33014e+07	2.2254e+07	8.18632e+06	6.06443e+06	4.90499e+07	2.2653e+07	3.62251e+06	1.06995e+07	3.1326e+06	1.35354e+07	7.47257e+07	3.09164e+07	2.85077e+07	2.85487e+07	1.8317e+07	4.38798e+07	1.93713e+07	8.82097e+06	4.23167e+06	7.16029e+06	1.69181e+07	0.100161	0.999303	1339	0.162621	0.501725	0.788824	YES	YES	YES	YES	YES	YES	YES	YES	YES	YES	YES	YES	0	25.872	24.4739	24.4076	22.9648	22.5319	25.5477	24.4332	21.7886	23.351	21.5789	23.6902	26.1551	24.8819	24.7648	24.7669	24.1267	25.3871	24.2074	23.0725	22.0128	22.7716	24.0121	25.872	24.4739	24.4076	22.9648	22.5319	25.5477	24.4332	21.7886	23.351	21.5789	23.6902	26.1551	24.8819	24.7648	24.7669	24.1267	25.3871	24.2074	23.0725	22.0128	22.7716	24.0121	25.872	24.4739	24.4076	22.9648	22.5319	25.5477	24.4332	21.7886	23.351	21.5789	23.6902	26.1551	24.8819	24.7648	24.7669	24.1267	25.3871	24.2074	23.0725	22.0128	22.7716	24.0121	0.283125	0.407958	0.35729	1.80214	1.59474	-0.160693	-0.225778	1.28395	-1.33824	1.19266	0.321827	0.283125	0.407958	0.35729	1.80214	1.59474	-0.160693	-0.225778	1.28395	-1.33824	1.19266	0.321827
Q96LJ7	Dehydrogenase/reductase SDR family member 1 [OS=Homo sapiens]	FALSE		10	167	10	33.9	7.49498e+06	1.32691e+06			97029.1	4.41273e+06	471812	243276	361014	425945	995205	9.96638e+06	1.06518e+06	700684	2.95722e+06	865403	6.0421e+06			1.46251e+06		1.49306e+06	0.100929	0.995984	1345	0.163137	1.05133	0.787447	YES	YES	YES			YES	YES			YES		YES	5	22.8375	20.3396	#VALUE!	#VALUE!	16.5661	22.0732	18.8479	17.8922	18.4617	18.7003	19.9246	23.2486	20.0227	19.4184	21.4958	19.723	22.5266	#VALUE!	#VALUE!	20.48	#VALUE!	20.5098	22.8375	20.3396			16.5661	22.0732	18.8479	17.8922	18.4617	18.7003	19.9246	23.2486	20.0227	19.4184	21.4958	19.723	22.5266			20.48		20.5098	22.8375	20.3396			16.5661	22.0732			18.4617		19.9246	23.2486	20.0227			19.723	22.5266			20.48		20.5098	0.411144	-0.316975	#VALUE!	#VALUE!	3.15688	0.45338	#VALUE!	#VALUE!	2.01832	#VALUE!	0.585203	0.411144	-0.316975			3.15688	0.45338			2.01832		0.585203
O43520	Phospholipid-transporting ATPase IC [OS=Homo sapiens]	FALSE		26	348	25	143.6	3.63849e+07	8.38407e+06	2.17348e+06	1.36288e+06	545066	2.00164e+07	2.0781e+06	492645	1.46082e+06	644607	1.57166e+06	4.79322e+07	1.3199e+07	4.8635e+06	5.73703e+06	2.8397e+06	2.6315e+07	1.3728e+06	705177	456644	1.3515e+06	2.02229e+06	0.101034	0.995534	1346	0.163185	0.612487	0.787319	YES	YES	YES	YES	YES	YES	YES	YES	YES	YES	YES	YES	0	25.1168	22.9992	21.0516	20.3782	19.0561	24.2547	20.9868	18.9102	20.4784	19.2981	20.5839	25.5145	23.6539	22.2136	22.4519	21.4373	24.6494	20.3887	19.4276	18.8007	20.3661	20.9476	25.1168	22.9992	21.0516	20.3782	19.0561	24.2547	20.9868	18.9102	20.4784	19.2981	20.5839	25.5145	23.6539	22.2136	22.4519	21.4373	24.6494	20.3887	19.4276	18.8007	20.3661	20.9476	25.1168	22.9992	21.0516	20.3782	19.0561	24.2547	20.9868	18.9102	20.4784	19.2981	20.5839	25.5145	23.6539	22.2136	22.4519	21.4373	24.6494	20.3887	19.4276	18.8007	20.3661	20.9476	0.397658	0.654702	1.16199	2.07365	2.38123	0.394706	-0.598141	0.517436	-1.67764	1.06807	0.363696	0.397658	0.654702	1.16199	2.07365	2.38123	0.394706	-0.598141	0.517436	-1.67764	1.06807	0.363696
P04439	HLA class I histocompatibility antigen, A alpha chain [OS=Homo sapiens]	FALSE		24	1106	14	40.8	6.7888e+07	7.26876e+07	4.52979e+07	1.80814e+07	1.32495e+07	7.34822e+07	5.97632e+07	1.6724e+07	3.76397e+07	2.65285e+07	4.78146e+07	8.53728e+07	9.39833e+07	5.01705e+07	5.8215e+07	4.62233e+07	7.91075e+07	7.41504e+07	2.0292e+07	1.93278e+07	2.6511e+07	6.7664e+07	0.100917	0.996038	1344	0.163238	0.415754	0.787177	YES	YES	YES	YES	YES	YES	YES	YES	YES	YES	YES	YES	0	26.0167	26.1152	25.4329	24.108	23.6594	26.1309	25.8328	23.9954	25.1658	24.661	25.5109	26.3473	26.4859	25.5803	25.7949	25.4621	26.2373	26.144	24.2744	24.2042	24.6601	26.0119	26.0167	26.1152	25.4329	24.108	23.6594	26.1309	25.8328	23.9954	25.1658	24.661	25.5109	26.3473	26.4859	25.5803	25.7949	25.4621	26.2373	26.144	24.2744	24.2042	24.6601	26.0119	26.0167	26.1152	25.4329	24.108	23.6594	26.1309	25.8328	23.9954	25.1658	24.661	25.5109	26.3473	26.4859	25.5803	25.7949	25.4621	26.2373	26.144	24.2744	24.2042	24.6601	26.0119	0.33062	0.370696	0.147396	1.68689	1.80268	0.106418	0.311198	0.278989	-0.961576	-0.000948903	0.500938	0.33062	0.370696	0.147396	1.68689	1.80268	0.106418	0.311198	0.278989	-0.961576	-0.000948903	0.500938
O00264	Membrane-associated progesterone receptor component 1 [OS=Homo sapiens]	FALSE		7	223	7	21.7	8.01551e+06	1.04262e+07	1.44133e+07	7.99789e+06	4.27185e+06	1.12e+07	2.39874e+07	4.7152e+06	1.4651e+06	8.02383e+06	4.30533e+06	1.90727e+07	9.59145e+06	1.74734e+07	1.43708e+07	1.01935e+07	1.29657e+07	9.59386e+06	4.2151e+06	3.72615e+06	9.53846e+06	8.63367e+06	0.101155	0.995015	1347	0.163259	0.439595	0.787123	YES	YES	YES	YES	YES	YES	YES	YES	YES	YES	YES	YES	0	22.9344	23.3137	23.7809	22.9312	22.0264	23.417	24.5158	22.1689	20.4826	22.9359	22.0377	24.185	23.1933	24.0587	23.7766	23.2812	23.6282	23.1937	22.0071	21.8293	23.1853	23.0415	22.9344	23.3137	23.7809	22.9312	22.0264	23.417	24.5158	22.1689	20.4826	22.9359	22.0377	24.185	23.1933	24.0587	23.7766	23.2812	23.6282	23.1937	22.0071	21.8293	23.1853	23.0415	22.9344	23.3137	23.7809	22.9312	22.0264	23.417	24.5158	22.1689	20.4826	22.9359	22.0377	24.185	23.1933	24.0587	23.7766	23.2812	23.6282	23.1937	22.0071	21.8293	23.1853	23.0415	1.25065	-0.120391	0.277765	0.845447	1.25472	0.211202	-1.32209	-0.161752	1.34669	0.249466	1.00385	1.25065	-0.120391	0.277765	0.845447	1.25472	0.211202	-1.32209	-0.161752	1.34669	0.249466	1.00385
P16422	Epithelial cell adhesion molecule [OS=Homo sapiens]	FALSE		16	783	16	34.9	1.12135e+07	1.28953e+07	1.44867e+07	4.25347e+06	5.08244e+06	1.49685e+07	5.58038e+06	6.35618e+06	5.40245e+06	7.25752e+06	1.60389e+07	1.81161e+07	1.45263e+07	1.42202e+07	1.16316e+07	1.00053e+07	1.92343e+07	5.89828e+06	8.40082e+06	2.43663e+06	1.06571e+07	2.11275e+07	0.100905	0.996087	1343	0.163341	0.3557	0.786904	YES	YES	YES	YES	YES	YES	YES	YES	YES	YES	YES	YES	0	23.4187	23.6203	23.7882	22.0202	22.2771	23.8354	22.4119	22.5997	22.3652	22.791	23.9351	24.1108	23.7922	23.7614	23.4715	23.2543	24.1972	22.4919	23.0021	21.2165	23.3453	24.3326	23.4187	23.6203	23.7882	22.0202	22.2771	23.8354	22.4119	22.5997	22.3652	22.791	23.9351	24.1108	23.7922	23.7614	23.4715	23.2543	24.1972	22.4919	23.0021	21.2165	23.3453	24.3326	23.4187	23.6203	23.7882	22.0202	22.2771	23.8354	22.4119	22.5997	22.3652	22.791	23.9351	24.1108	23.7922	23.7614	23.4715	23.2543	24.1972	22.4919	23.0021	21.2165	23.3453	24.3326	0.692032	0.171824	-0.0267894	1.45133	0.977164	0.361749	0.0799304	0.402371	-1.14873	0.554272	0.397546	0.692032	0.171824	-0.0267894	1.45133	0.977164	0.361749	0.0799304	0.402371	-1.14873	0.554272	0.397546
Q9UL54	Serine/threonine-protein kinase TAO2 [OS=Homo sapiens]	FALSE		16	276	11	138.2	6.67899e+06	2.31586e+06	345491	149355	102220	3.35037e+06	267329	48595.6	945997		209289	8.33211e+06	2.94788e+06		2.56954e+06	1.18721e+06	3.93382e+06	506844	704744	175948		417330	0.100775	0.996646	1341	0.163375	1.32127	0.786815	YES	YES	YES		YES	YES	YES	YES	YES	YES		YES	2	22.6712	21.1431	18.3983	17.1884	16.6413	21.6759	18.0283	15.5685	19.8515	#VALUE!	17.6751	22.9902	21.4912	#VALUE!	21.2931	20.1791	21.9075	18.9512	19.4267	17.4248	#VALUE!	18.6708	22.6712	21.1431	18.3983	17.1884	16.6413	21.6759	18.0283	15.5685	19.8515		17.6751	22.9902	21.4912		21.2931	20.1791	21.9075	18.9512	19.4267	17.4248		18.6708	22.6712	21.1431		17.1884	16.6413	21.6759	18.0283	15.5685	19.8515		17.6751	22.9902	21.4912		21.2931	20.1791	21.9075	18.9512	19.4267	17.4248		18.6708	0.319052	0.348127	#VALUE!	4.10469	3.53783	0.231608	0.922927	3.8582	-2.42668	#VALUE!	0.995692	0.319052	0.348127		4.10469	3.53783	0.231608	0.922927	3.8582	-2.42668		0.995692
Q969N2	GPI transamidase component PIG-T [OS=Homo sapiens]	FALSE		9	221	9	65.7	7.64839e+06	1.93826e+06	4.86495e+06	910480	866329	2081706	1.63096e+06	1.3079e+06	1.18663e+06	2.8401e+06	833203	8801252	2.96647e+06	8.65512e+06	1.32855e+06	1.45838e+06	2.63227e+06	4.35739e+06	1.0508e+06	769532	2.33001e+06	882750	0.100867	0.996252	1342	0.163401	0.323421	0.786745	YES	YES	YES	YES	YES	YES	YES	YES	YES	YES	YES	YES	0	22.8667	20.8863	22.214	19.7963	19.7246	20.9893	20.6373	20.3188	20.1784	21.4375	19.6683	23.0693	21.5003	23.0451	20.3414	20.4759	21.3279	22.055	20.0031	19.5536	21.1519	19.7516	22.8667	20.8863	22.214	19.7963	19.7246	20.9893	20.6373	20.3188	20.1784	21.4375	19.6683	23.0693	21.5003	23.0451	20.3414	20.4759	21.3279	22.055	20.0031	19.5536	21.1519	19.7516	22.8667	20.8863	22.214	19.7963	19.7246	20.9893	20.6373	20.3188	20.1784	21.4375	19.6683	23.0693	21.5003	23.0451	20.3414	20.4759	21.3279	22.055	20.0031	19.5536	21.1519	19.7516	0.202552	0.613986	0.831129	0.545156	0.751378	0.338539	1.41775	-0.315759	-0.624819	-0.285608	0.0833375	0.202552	0.613986	0.831129	0.545156	0.751378	0.338539	1.41775	-0.315759	-0.624819	-0.285608	0.0833375
P18433	Receptor-type tyrosine-protein phosphatase alpha [OS=Homo sapiens]	FALSE		13	237	12	90.7	6035362	2.98877e+06	1.15793e+06	837792	272945	3.13228e+06	1.98587e+06	177138	190764		1.8689e+06	6.85969e+06	3.55768e+06	2036614	4.00431e+06	1.29743e+06	8.42701e+06	539392	515112	252418	652450	1.76143e+06	0.101673	0.992796	1349	0.163852	0.716261	0.785549	YES	YES	YES	YES	YES	YES	YES	YES	YES	YES		YES	1	22.525	21.5111	20.1431	19.6762	18.0583	21.5788	20.9213	17.4345	17.5414	#VALUE!	20.8338	22.7097	21.7625	20.9577	21.9331	20.3072	23.0066	19.041	18.9745	17.9455	19.3155	20.7483	22.525	21.5111	20.1431	19.6762	18.0583	21.5788	20.9213	17.4345	17.5414		20.8338	22.7097	21.7625	20.9577	21.9331	20.3072	23.0066	19.041	18.9745	17.9455	19.3155	20.7483	22.525	21.5111	20.1431	19.6762	18.0583	21.5788	20.9213	17.4345	17.5414		20.8338	22.7097	21.7625	20.9577	21.9331	20.3072	23.0066	19.041	18.9745	17.9455		20.7483	0.184702	0.251384	0.814627	2.25689	2.24897	1.42781	-1.88036	1.54001	0.40403	#VALUE!	-0.085445	0.184702	0.251384	0.814627	2.25689	2.24897	1.42781	-1.88036	1.54001	0.40403		-0.085445
Q96QR8	Transcriptional regulator protein Pur-beta [OS=Homo sapiens]	FALSE		5	37	5	33.2	1.6935e+07	3.37765e+06	4.51817e+06	651536	31542.2	3.99265e+06	2.81716e+06	362734	704872	341268	767341	2.14249e+07	3.70748e+06	5.70181e+06	2.65151e+06		5.06907e+06	2.76218e+06	718143	336563	745348	1.05831e+06	0.101791	0.992291	1350	0.163921	0.465993	0.785366	YES	YES	YES	YES	YES		YES	YES	YES	YES	YES	YES	1	24.0135	21.6876	22.1073	19.3135	14.945	21.9289	21.4258	18.4686	19.427	18.3805	19.5495	24.3528	21.822	22.443	21.3384	#VALUE!	22.2733	21.3974	19.4539	18.3605	19.5076	20.0133	24.0135	21.6876	22.1073	19.3135	14.945	21.9289	21.4258	18.4686	19.427	18.3805	19.5495	24.3528	21.822	22.443	21.3384		22.2733	21.3974	19.4539	18.3605	19.5076	20.0133	24.0135	21.6876	22.1073	19.3135		21.9289	21.4258	18.4686	19.427	18.3805	19.5495	24.3528	21.822	22.443	21.3384		22.2733	21.3974	19.4539	18.3605	19.5076	20.0133	0.33928	0.13442	0.335683	2.0249	#VALUE!	0.344375	-0.0284339	0.985357	-1.06648	1.12701	0.463826	0.33928	0.13442	0.335683	2.0249		0.344375	-0.0284339	0.985357	-1.06648	1.12701	0.463826
Q9NV96	Cell cycle control protein 50A [OS=Homo sapiens]	FALSE		7	186	6	40.7	1.015e+07	2.68248e+06	1.08024e+06	954384	440187	6.11359e+06	2.38074e+06	248067	730852	211078	1.10899e+06	14058160	3.85184e+06	1.80317e+06	2.513e+06	1.31794e+06	7.6467e+06	681647	768628	408950	653740	1.96344e+06	0.101663	0.992835	1348	0.163959	0.588859	0.785265	YES	YES	YES	YES	YES	YES	YES	YES	YES	YES	YES	YES	0	23.275	21.3551	20.0429	19.8642	18.7478	22.5436	21.183	17.9204	19.4792	17.6874	20.0808	23.7449	21.8771	20.7821	21.261	20.3299	22.8664	19.3787	19.5519	18.6416	19.3184	20.905	23.275	21.3551	20.0429	19.8642	18.7478	22.5436	21.183	17.9204	19.4792	17.6874	20.0808	23.7449	21.8771	20.7821	21.261	20.3299	22.8664	19.3787	19.5519	18.6416	19.3184	20.905	23.275	21.3551	20.0429	19.8642	18.7478	22.5436	21.183	17.9204	19.4792	17.6874	20.0808	23.7449	21.8771	20.7821	21.261	20.3299	22.8664	19.3787	19.5519	18.6416	19.3184	20.905	0.46993	0.521981	0.739186	1.39677	1.5821	0.322819	-1.80431	1.63155	-0.837654	1.63094	0.824134	0.46993	0.521981	0.739186	1.39677	1.5821	0.322819	-1.80431	1.63155	-0.837654	1.63094	0.824134
Q96RU3	Formin-binding protein 1 [OS=Homo sapiens]	FALSE		16	196	16	71.3	1.40955e+07	2.54293e+06		479334	909872	6.65765e+06	1.18323e+06	341992		314892	330582	2.36408e+07	3.84973e+06	1.18591e+06	5.09125e+06	2.20883e+06	8.75493e+06	459597	994989	137174		469584	0.101969	0.991531	1352	0.163965	0.888831	0.785248	YES	YES	YES		YES	YES	YES	YES	YES			YES	3	23.7487	21.2781	#VALUE!	18.8707	19.7953	22.6666	20.1743	18.3836	#VALUE!	18.2645	18.3346	24.4948	21.8763	20.1776	22.2796	21.0748	23.0617	18.81	19.9243	17.0657	#VALUE!	18.841	23.7487	21.2781		18.8707	19.7953	22.6666	20.1743	18.3836		18.2645	18.3346	24.4948	21.8763	20.1776	22.2796	21.0748	23.0617	18.81	19.9243	17.0657		18.841	23.7487	21.2781		18.8707	19.7953	22.6666	20.1743	18.3836			18.3346	24.4948	21.8763		22.2796	21.0748	23.0617	18.81	19.9243			18.841	0.746038	0.598264	#VALUE!	3.40892	1.27954	0.395082	-1.36429	1.54072	#VALUE!	#VALUE!	0.506376	0.746038	0.598264		3.40892	1.27954	0.395082	-1.36429	1.54072			0.506376
Q9NZL9	Methionine adenosyltransferase 2 subunit beta [OS=Homo sapiens]	FALSE		7	144	7	37.5	4.46934e+06	1.20442e+06	267313		95612.5	1.51854e+06	266239		220686		385966	4.04483e+06	1.73805e+06	556919	1.37623e+06	965563	3.13767e+06	186673	407654	222842		772322	0.101948	0.99162	1351	0.164053	0.791218	0.785016	YES	YES	YES	YES		YES	YES	YES		YES		YES	3	22.0916	20.1999	18.0282	#VALUE!	16.5449	20.5343	18.0224	#VALUE!	17.7516	#VALUE!	18.5581	21.9476	20.729	19.0871	20.3923	19.881	21.5813	17.5102	18.637	17.7657	#VALUE!	19.5588	22.0916	20.1999	18.0282		16.5449	20.5343	18.0224		17.7516		18.5581	21.9476	20.729	19.0871	20.3923	19.881	21.5813	17.5102	18.637	17.7657		19.5588	22.0916	20.1999	18.0282		16.5449	20.5343	18.0224		17.7516		18.5581	21.9476	20.729	19.0871		19.881	21.5813	17.5102		17.7657		19.5588	-0.143981	0.529136	1.05894	#VALUE!	3.3361	1.04701	-0.512209	#VALUE!	0.0140277	#VALUE!	1.00073	-0.143981	0.529136	1.05894		3.3361	1.04701	-0.512209		0.0140277		1.00073
P62750	Large ribosomal subunit protein uL23 [OS=Homo sapiens]	FALSE		13	623	13	17.7	3.30055e+06	7.53196e+06	2.02024e+07	2.40604e+06	2.19013e+06	6.51624e+06	8.25719e+06	2.56012e+06	4.88477e+06	1.68729e+06	4.91023e+06	6.78685e+06	7.75077e+06	1.9445e+07	3.9899e+06	6.16348e+06	9.07437e+06	5.49769e+06	3.72479e+06	3.10055e+06	3.83567e+06	4.86062e+06	0.102329	0.99	1354	0.164301	0.381352	0.784359	YES	YES	YES	YES	YES	YES	YES	YES	YES	YES	YES	YES	0	21.6543	22.8446	24.268	21.1982	21.0626	22.6356	22.9772	21.2878	22.2199	20.6863	22.2274	22.6943	22.8859	24.2129	21.9279	22.5553	23.1134	22.3904	21.8287	21.5641	21.871	22.2127	21.6543	22.8446	24.268	21.1982	21.0626	22.6356	22.9772	21.2878	22.2199	20.6863	22.2274	22.6943	22.8859	24.2129	21.9279	22.5553	23.1134	22.3904	21.8287	21.5641	21.871	22.2127	21.6543	22.8446	24.268	21.1982	21.0626	22.6356	22.9772	21.2878	22.2199	20.6863	22.2274	22.6943	22.8859	24.2129	21.9279	22.5553	23.1134	22.3904	21.8287	21.5641	21.871	22.2127	1.04003	0.0413148	-0.0551296	0.729693	1.49273	0.477758	-0.586825	0.540945	-0.655769	1.18477	-0.0146514	1.04003	0.0413148	-0.0551296	0.729693	1.49273	0.477758	-0.586825	0.540945	-0.655769	1.18477	-0.0146514
P02788	Lactotransferrin [OS=Homo sapiens]	TRUE		72	5026	72	78.1	1.26458e+09	1.8047e+08	9.04957e+08	2.88911e+08	1.65425e+08	4.69936e+08	3.46933e+08	1.58542e+08	2.10282e+08	5.62795e+08	3.78014e+08	1.78016e+09	2.25169e+08	9.89416e+08	4.40109e+08	2.56621e+08	3.85064e+08	1.51551e+09	1.49301e+08	1.42811e+08	6.0018e+08	6.37823e+08	0.102256	0.990311	1353	0.164305	0.384034	0.784349	YES	YES	YES	YES	YES	YES	YES	YES	YES	YES	YES	YES	0	30.236	27.4272	29.7533	28.1061	27.3016	28.8079	28.3701	27.2403	27.6477	29.068	28.4939	30.7294	27.7464	29.882	28.7133	27.9351	28.5205	30.4972	27.1536	27.0895	29.1608	29.2486	30.236	27.4272	29.7533	28.1061	27.3016	28.8079	28.3701	27.2403	27.6477	29.068	28.4939	30.7294	27.7464	29.882	28.7133	27.9351	28.5205	30.4972	27.1536	27.0895	29.1608	29.2486	30.236	27.4272	29.7533	28.1061	27.3016	28.8079	28.3701	27.2403	27.6477	29.068	28.4939	30.7294	27.7464	29.882	28.7133	27.9351	28.5205	30.4972	27.1536	27.0895	29.1608	29.2486	0.493353	0.319249	0.128728	0.607233	0.633463	-0.287364	2.12708	-0.086645	-0.558217	0.0927872	0.754714	0.493353	0.319249	0.128728	0.607233	0.633463	-0.287364	2.12708	-0.086645	-0.558217	0.0927872	0.754714
Q9Y4E8	Ubiquitin carboxyl-terminal hydrolase 15 [OS=Homo sapiens]	FALSE		20	253	20	112.3	9.11933e+06	2.51005e+06	1.18433e+06	483120	490423	5.64899e+06	617506	239830	1.62986e+06	373611	386782	1.15058e+07	5.33593e+06	1.12467e+06	2.34843e+06	1.24218e+06	8.41568e+06	330861	2.15662e+06	558396	328991	3.55652e+06	0.102771	0.988129	1355	0.164889	0.844218	0.782808	YES	YES	YES	YES	YES	YES	YES	YES	YES	YES	YES	YES	0	23.1205	21.2593	20.1756	18.882	18.9037	22.4296	19.2361	17.8717	20.6363	18.5112	18.5612	23.4559	22.3473	20.1011	21.1633	20.2444	23.0046	18.3359	21.0403	19.0909	18.3277	21.762	23.1205	21.2593	20.1756	18.882	18.9037	22.4296	19.2361	17.8717	20.6363	18.5112	18.5612	23.4559	22.3473	20.1011	21.1633	20.2444	23.0046	18.3359	21.0403	19.0909	18.3277	21.762	23.1205	21.2593	20.1756	18.882	18.9037	22.4296	19.2361	17.8717	20.6363	18.5112	18.5612	23.4559	22.3473	20.1011	21.1633	20.2444	23.0046	18.3359	21.0403	19.0909	18.3277	21.762	0.335367	1.08802	-0.0745654	2.28124	1.34078	0.575087	-0.900228	3.16868	-1.54539	-0.183489	3.20088	0.335367	1.08802	-0.0745654	2.28124	1.34078	0.575087	-0.900228	3.16868	-1.54539	-0.183489	3.20088
P12955	Xaa-Pro dipeptidase [OS=Homo sapiens]	FALSE		9	182	9	54.5	9.31418e+06	4.31754e+06	658922	576861	636312	4.50644e+06	1.13719e+06	470487	1.33129e+06	857652	1.62128e+06	1.15759e+07	4.32208e+06	598401	2.20959e+06	1.95514e+06	8.25459e+06	1142309	746510	683356	1.02493e+06	1.95907e+06	0.102955	0.987354	1356	0.165061	0.440616	0.782354	YES	YES	YES	YES	YES	YES	YES	YES	YES	YES	YES	YES	0	23.151	22.0418	19.3297	19.1379	19.2794	22.1036	20.117	18.8438	20.3444	19.71	20.6287	23.4646	22.0433	19.1908	21.0753	20.8988	22.9768	20.1235	19.5098	19.3823	19.9671	20.9017	23.151	22.0418	19.3297	19.1379	19.2794	22.1036	20.117	18.8438	20.3444	19.71	20.6287	23.4646	22.0433	19.1908	21.0753	20.8988	22.9768	20.1235	19.5098	19.3823	19.9671	20.9017	23.151	22.0418	19.3297	19.1379	19.2794	22.1036	20.117	18.8438	20.3444	19.71	20.6287	23.4646	22.0433	19.1908	21.0753	20.8988	22.9768	20.1235	19.5098	19.3823	19.9671	20.9017	0.313621	0.00151885	-0.138994	1.93748	1.61946	0.873211	0.00647736	0.666007	-0.962119	0.257068	0.27304	0.313621	0.00151885	-0.138994	1.93748	1.61946	0.873211	0.00647736	0.666007	-0.962119	0.257068	0.27304
P04899	Guanine nucleotide-binding protein G(i) subunit alpha-2 [OS=Homo sapiens]	FALSE	EVtop100	20	715	10	40.4	4830516	2.29277e+06	1.53422e+06	663010	723546	5.70384e+06	1.43611e+06	421246	881961	340678	6.86603e+06	8.87362e+06	3.477e+06	2.25985e+06	8.14136e+06	4.90391e+06	1.01067e+07	1.00778e+06	1.54567e+06	107338	920473	1.67247e+07	0.103333	0.985763	1358	0.165423	0.935039	0.781403	YES	YES	YES	YES	YES	YES	YES	YES	YES	YES	YES	YES	0	22.2037	21.1287	20.5491	19.3387	19.4647	22.4435	20.4537	18.6843	19.7504	18.378	22.711	23.0811	21.7294	21.1078	22.9568	22.2255	23.2688	19.9427	20.5598	16.7118	19.812	23.9955	22.2037	21.1287	20.5491	19.3387	19.4647	22.4435	20.4537	18.6843	19.7504	18.378	22.711	23.0811	21.7294	21.1078	22.9568	22.2255	23.2688	19.9427	20.5598	16.7118	19.812	23.9955	22.2037	21.1287	20.5491	19.3387	19.4647	22.4435	20.4537	18.6843	19.7504	18.378	22.711	23.0811	21.7294	21.1078	22.9568	22.2255	23.2688	19.9427	20.5598	16.7118	19.812	23.9955	0.877345	0.600752	0.558723	3.61817	2.76078	0.825308	-0.510986	1.8755	-3.03856	1.43397	1.28443	0.877345	0.600752	0.558723	3.61817	2.76078	0.825308	-0.510986	1.8755	-3.03856	1.43397	1.28443
O60291	E3 ubiquitin-protein ligase MGRN1 [OS=Homo sapiens]	FALSE		9	256	9	60.7	1.08479e+07	3.40817e+06	1.38956e+06	280889	321008	5.45487e+06	2.02159e+06	219121	153383	18928.8	761447	9.10297e+06	4.42712e+06	1.54048e+06	773254	1.37636e+06	3.78353e+06	1.43086e+06	312153	129647	105666	1.14567e+06	0.103318	0.985822	1357	0.165523	0.558729	0.781143	YES	YES	YES	YES	YES	YES	YES	YES	YES	YES	YES	YES	0	23.3709	21.7006	20.4062	18.0996	18.2923	22.3791	20.9471	17.7414	17.2268	14.2083	19.5384	23.1179	22.0779	20.5549	19.5606	20.3924	21.8513	20.4485	18.2519	16.9842	16.6892	20.1278	23.3709	21.7006	20.4062	18.0996	18.2923	22.3791	20.9471	17.7414	17.2268	14.2083	19.5384	23.1179	22.0779	20.5549	19.5606	20.3924	21.8513	20.4485	18.2519	16.9842	16.6892	20.1278	23.3709	21.7006	20.4062	18.0996	18.2923	22.3791	20.9471	17.7414	17.2268	14.2083	19.5384	23.1179	22.0779	20.5549	19.5606	20.3924	21.8513	20.4485	18.2519	16.9842	16.6892	20.1278	-0.253008	0.377371	0.148746	1.46094	2.10018	-0.527811	-0.49861	0.510526	-0.242549	2.48086	0.589371	-0.253008	0.377371	0.148746	1.46094	2.10018	-0.527811	-0.49861	0.510526	-0.242549	2.48086	0.589371
O43633	Charged multivesicular body protein 2a [OS=Homo sapiens]	FALSE		12	915	12	25.1	4.26405e+08	7.71246e+07	7.34477e+07	1.58127e+07	1.36054e+07	1.08889e+08	6.80965e+07	8.37124e+06	1.7758e+07	1.45917e+07	5.04611e+07	5.75898e+08	8.46894e+07	8.88426e+07	6.6459e+07	4.3105e+07	1.05924e+08	7.54095e+07	1.49192e+07	6.14022e+06	4.30861e+07	6.36176e+07	0.103568	0.984772	1359	0.165679	0.534853	0.780732	YES	YES	YES	YES	YES	YES	YES	YES	YES	YES	YES	YES	0	28.6677	26.2007	26.1302	23.9146	23.6977	26.6983	26.0211	22.997	24.082	23.7986	25.5887	29.1012	26.3357	26.4047	25.986	25.3614	26.6584	26.1682	23.8307	22.5499	25.3607	25.9229	28.6677	26.2007	26.1302	23.9146	23.6977	26.6983	26.0211	22.997	24.082	23.7986	25.5887	29.1012	26.3357	26.4047	25.986	25.3614	26.6584	26.1682	23.8307	22.5499	25.3607	25.9229	28.6677	26.2007	26.1302	23.9146	23.6977	26.6983	26.0211	22.997	24.082	23.7986	25.5887	29.1012	26.3357	26.4047	25.986	25.3614	26.6584	26.1682	23.8307	22.5499	25.3607	25.9229	0.433588	0.13499	0.274535	2.07138	1.66368	-0.0398337	0.147166	0.833653	-1.53211	1.56207	0.334255	0.433588	0.13499	0.274535	2.07138	1.66368	-0.0398337	0.147166	0.833653	-1.53211	1.56207	0.334255
Q13183	Solute carrier family 13 member 2 [OS=Homo sapiens]	FALSE		10	371	10	64.4	5.31939e+07	6.18688e+06	3.74731e+06	1.14364e+06	853944	2.46105e+07	3.33423e+06	162053	1.37072e+06	16230	3.06931e+06	6.41208e+07	6.6798e+06	5.91802e+06	3.2079e+06	2.56813e+06	3.42556e+07	3.46144e+06	507565	401916	829956	4.67756e+06	0.104449	0.981095	1360	0.166965	0.982571	0.777374	YES	YES	YES	YES	YES	YES	YES	YES	YES	YES	YES	YES	0	25.6648	22.5608	21.8374	20.1252	19.7038	24.5528	21.6689	17.3061	20.3865	13.9864	21.5495	25.9343	22.6714	22.4967	21.6132	21.2923	25.0298	21.7229	18.9532	18.6165	19.6627	22.1573	25.6648	22.5608	21.8374	20.1252	19.7038	24.5528	21.6689	17.3061	20.3865	13.9864	21.5495	25.9343	22.6714	22.4967	21.6132	21.2923	25.0298	21.7229	18.9532	18.6165	19.6627	22.1573	25.6648	22.5608	21.8374	20.1252	19.7038	24.5528	21.6689	17.3061	20.3865	13.9864	21.5495	25.9343	22.6714	22.4967	21.6132	21.2923	25.0298	21.7229	18.9532	18.6165	19.6627	22.1573	0.269532	0.110594	0.659261	1.488	1.58851	0.477066	0.0540193	1.64713	-1.76997	5.6763	0.607844	0.269532	0.110594	0.659261	1.488	1.58851	0.477066	0.0540193	1.64713	-1.76997	5.6763	0.607844
Q96FW1	Ubiquitin thioesterase OTUB1 [OS=Homo sapiens]	FALSE		16	404	16	31.3	3.84311e+07	1.03453e+07	2.8204e+06	2.28726e+06	873612	2.28029e+07	1.82228e+06	538262	6.30501e+06	96673.8	1.48779e+06	4.57713e+07	1.523e+07	6.83826e+06	9.1478e+06	4.85937e+06	1.56545e+07	1.18366e+06	2.65425e+06	1.24198e+06	609945	3.46905e+06	0.10505	0.978603	1362	0.167679	0.83956	0.775521	YES	YES	YES	YES	YES	YES	YES	YES	YES	YES	YES	YES	0	25.1958	23.3025	21.4275	21.1252	19.7366	24.4427	20.7973	19.038	22.5881	16.5608	20.5047	25.4479	23.8604	22.7052	23.125	22.2123	23.9001	20.1748	21.3399	20.2442	19.2183	21.7261	25.1958	23.3025	21.4275	21.1252	19.7366	24.4427	20.7973	19.038	22.5881	16.5608	20.5047	25.4479	23.8604	22.7052	23.125	22.2123	23.9001	20.1748	21.3399	20.2442	19.2183	21.7261	25.1958	23.3025	21.4275	21.1252	19.7366	24.4427	20.7973	19.038	22.5881	16.5608	20.5047	25.4479	23.8604	22.7052	23.125	22.2123	23.9001	20.1748	21.3399	20.2442	19.2183	21.7261	0.252171	0.557938	1.27773	1.99981	2.47571	-0.542637	-0.622484	2.30192	-2.34385	2.65748	1.22138	0.252171	0.557938	1.27773	1.99981	2.47571	-0.542637	-0.622484	2.30192	-2.34385	2.65748	1.22138
P35221	Catenin alpha-1 [OS=Homo sapiens]	FALSE		45	1497	37	100	5.31541e+07	1.88936e+07	1.05396e+07	4.30479e+06	4.80133e+06	3.49795e+07	1.47766e+07	5.76713e+06	1.10195e+07	5.27769e+06	2.16577e+07	6.12439e+07	2.40368e+07	1.4907e+07	2.13874e+07	1.68004e+07	3.73794e+07	1.34913e+07	9.27213e+06	3.66678e+06	1.43979e+07	3.05036e+07	0.10505	0.978606	1361	0.167801	0.561421	0.775205	YES	YES	YES	YES	YES	YES	YES	YES	YES	YES	YES	YES	0	25.6637	24.1714	23.3293	22.0375	22.195	25.06	23.8168	22.4594	23.3936	22.3315	24.3684	25.8681	24.5187	23.8295	24.3503	24.002	25.1557	23.6855	23.1445	21.8061	23.7794	24.8625	25.6637	24.1714	23.3293	22.0375	22.195	25.06	23.8168	22.4594	23.3936	22.3315	24.3684	25.8681	24.5187	23.8295	24.3503	24.002	25.1557	23.6855	23.1445	21.8061	23.7794	24.8625	25.6637	24.1714	23.3293	22.0375	22.195	25.06	23.8168	22.4594	23.3936	22.3315	24.3684	25.8681	24.5187	23.8295	24.3503	24.002	25.1557	23.6855	23.1445	21.8061	23.7794	24.8625	0.204383	0.347343	0.500167	2.31275	1.80699	0.0957353	-0.131283	0.685046	-1.58748	1.44788	0.494097	0.204383	0.347343	0.500167	2.31275	1.80699	0.0957353	-0.131283	0.685046	-1.58748	1.44788	0.494097
P60660	Myosin light polypeptide 6 [OS=Homo sapiens]	FALSE		13	941	9	16.9	6.56657e+08	1.16018e+08	6.6518e+07	3.21257e+07	1.25193e+07	2.98741e+08	4.55542e+07	1.61478e+07	1.77448e+07	2.69368e+07	2.26729e+07	9.06233e+08	2.03043e+08	111250714	1.3456e+08	5.2989e+07	3.45359e+08	3.62274e+07	2.44707e+07	7.78828e+06	2.41194e+07	2.92898e+07	0.105298	0.97758	1363	0.167952	0.514782	0.774816	YES	YES	YES	YES	YES	YES	YES	YES	YES	YES	YES	YES	0	29.2906	26.7898	25.9872	24.9372	23.5776	28.1543	25.4411	23.9448	24.0809	24.6831	24.4345	29.7553	27.5972	26.7292	27.0037	25.6592	28.3635	25.1106	24.5446	22.8929	24.5237	24.8039	29.2906	26.7898	25.9872	24.9372	23.5776	28.1543	25.4411	23.9448	24.0809	24.6831	24.4345	29.7553	27.5972	26.7292	27.0037	25.6592	28.3635	25.1106	24.5446	22.8929	24.5237	24.8039	29.2906	26.7898	25.9872	24.9372	23.5776	28.1543	25.4411	23.9448	24.0809	24.6831	24.4345	29.7553	27.5972	26.7292	27.0037	25.6592	28.3635	25.1106	24.5446	22.8929	24.5237	24.8039	0.464742	0.807434	0.741999	2.06646	2.08154	0.209198	-0.330505	0.599715	-1.18802	-0.159384	0.369427	0.464742	0.807434	0.741999	2.06646	2.08154	0.209198	-0.330505	0.599715	-1.18802	-0.159384	0.369427
P08962	CD63 antigen [OS=Homo sapiens]	FALSE	EVtop100	5	327	5	25.6	1.50375e+08	3.43995e+07	3.34811e+07	9.74826e+06	5.62672e+06	5.77422e+07	2.36437e+07	5.97385e+06	7.24637e+06	6.88812e+06	1.30896e+07	1.37705e+08	3.52456e+07	4.70249e+07	2.67484e+07	1.56356e+07	6.7189e+07	2.77497e+07	6.34339e+06	3.37944e+06	1.26078e+07	2.13269e+07	0.105669	0.976052	1364	0.16842	0.394633	0.773607	YES	YES	YES	YES	YES	YES	YES	YES	YES	YES	YES	YES	0	27.164	25.0359	24.9968	23.2167	22.4239	25.7831	24.495	22.5102	22.7888	22.7157	23.6419	27.037	25.0709	25.4869	24.6729	23.8983	26.0017	24.726	22.5968	21.6884	23.5878	24.3462	27.164	25.0359	24.9968	23.2167	22.4239	25.7831	24.495	22.5102	22.7888	22.7157	23.6419	27.037	25.0709	25.4869	24.6729	23.8983	26.0017	24.726	22.5968	21.6884	23.5878	24.3462	27.164	25.0359	24.9968	23.2167	22.4239	25.7831	24.495	22.5102	22.7888	22.7157	23.6419	27.037	25.0709	25.4869	24.6729	23.8983	26.0017	24.726	22.5968	21.6884	23.5878	24.3462	-0.126986	0.035055	0.490079	1.45623	1.47446	0.2186	0.231014	0.0865926	-1.10047	0.872134	0.704254	-0.126986	0.035055	0.490079	1.45623	1.47446	0.2186	0.231014	0.0865926	-1.10047	0.872134	0.704254
P05154	Plasma serine protease inhibitor [OS=Homo sapiens]	FALSE		21	1134	21	45.6	2.10203e+07	3.70614e+07	2.95963e+07	1.54212e+07	1.35537e+07	8.77127e+07	4.25534e+07	2.15218e+07	5.0077e+07	1.21343e+08	1.40625e+07	1.84018e+07	3.58912e+07	1.98654e+07	1.72223e+07	1.6296e+07	6.7756e+07	5.34102e+07	1.47027e+07	2.51734e+07	1.20204e+08	1.06627e+07	0.105842	0.975341	1365	0.168572	-0.217057	0.773215	YES	YES	YES	YES	YES	YES	YES	YES	YES	YES	YES	YES	0	24.3253	25.1434	24.8189	23.8784	23.6922	26.3863	25.3428	24.3593	25.5776	26.8545	23.7453	24.1333	25.0971	24.2438	24.0378	23.958	26.0138	25.6706	23.8096	24.5854	26.8409	23.3461	24.3253	25.1434	24.8189	23.8784	23.6922	26.3863	25.3428	24.3593	25.5776	26.8545	23.7453	24.1333	25.0971	24.2438	24.0378	23.958	26.0138	25.6706	23.8096	24.5854	26.8409	23.3461	24.3253	25.1434	24.8189	23.8784	23.6922	26.3863	25.3428	24.3593	25.5776	26.8545	23.7453	24.1333	25.0971	24.2438	24.0378	23.958	26.0138	25.6706	23.8096	24.5854	26.8409	23.3461	-0.191932	-0.0462875	-0.575157	0.159364	0.265834	-0.372438	0.327843	-0.549716	-0.992247	-0.0136075	-0.399284	-0.191932	-0.0462875	-0.575157	0.159364	0.265834	-0.372438	0.327843	-0.549716	-0.992247	-0.0136075	-0.399284
Q9H223	EH domain-containing protein 4 [OS=Homo sapiens]	FALSE		47	3856	36	61.1	1.67808e+09	4.75e+08	2.17621e+08	1.12633e+08	7.4713e+07	5.92876e+08	1.47729e+08	5.66675e+07	1.36978e+08	1.1031e+08	1.24165e+08	2.0514e+09	5.7399e+08	3.36162e+08	4.89858e+08	2.66405e+08	6.72348e+08	1.60343e+08	1.14224e+08	5.64935e+07	9.98592e+07	1.65516e+08	0.10701	0.970576	1366	0.170307	0.495403	0.768767	YES	YES	YES	YES	YES	YES	YES	YES	YES	YES	YES	YES	0	30.6442	28.8234	27.6972	26.7471	26.1549	29.1432	27.1384	25.756	27.0294	26.717	26.8877	30.934	29.0964	28.3246	28.8678	27.989	29.3246	27.2566	26.7673	25.7516	26.5734	27.3024	30.6442	28.8234	27.6972	26.7471	26.1549	29.1432	27.1384	25.756	27.0294	26.717	26.8877	30.934	29.0964	28.3246	28.8678	27.989	29.3246	27.2566	26.7673	25.7516	26.5734	27.3024	30.6442	28.8234	27.6972	26.7471	26.1549	29.1432	27.1384	25.756	27.0294	26.717	26.8877	30.934	29.0964	28.3246	28.8678	27.989	29.3246	27.2566	26.7673	25.7516	26.5734	27.3024	0.289791	0.273096	0.627337	2.12073	1.83419	0.181479	0.118205	1.01127	-1.27779	-0.143599	0.414711	0.289791	0.273096	0.627337	2.12073	1.83419	0.181479	0.118205	1.01127	-1.27779	-0.143599	0.414711
Q9UQN3	Charged multivesicular body protein 2b [OS=Homo sapiens]	FALSE		8	651	8	23.9	1.39788e+08	2.89608e+07	1.83049e+07	5.14179e+06	3.39581e+06	3.87905e+07	1.59042e+07	2.89873e+06	6.11645e+06	2.3903e+06	1.37523e+07	1.74779e+08	3.18052e+07	2.80693e+07	2.0718e+07	1.29095e+07	4.47291e+07	1.62309e+07	4.51118e+06	1.89842e+06	8.27026e+06	1.62502e+07	0.107692	0.967818	1368	0.171141	0.566175	0.766645	YES	YES	YES	YES	YES	YES	YES	YES	YES	YES	YES	YES	0	27.0587	24.7876	24.1257	22.2938	21.6953	25.2092	23.9229	21.467	22.5443	21.1888	23.7132	27.381	24.9228	24.7425	24.3044	23.6219	25.4147	23.9522	22.1051	20.8564	22.9795	23.954	27.0587	24.7876	24.1257	22.2938	21.6953	25.2092	23.9229	21.467	22.5443	21.1888	23.7132	27.381	24.9228	24.7425	24.3044	23.6219	25.4147	23.9522	22.1051	20.8564	22.9795	23.954	27.0587	24.7876	24.1257	22.2938	21.6953	25.2092	23.9229	21.467	22.5443	21.1888	23.7132	27.381	24.9228	24.7425	24.3044	23.6219	25.4147	23.9522	22.1051	20.8564	22.9795	23.954	0.32229	0.135163	0.616762	2.01054	1.92661	0.205509	0.0293378	0.638081	-1.6879	1.79074	0.240786	0.32229	0.135163	0.616762	2.01054	1.92661	0.205509	0.0293378	0.638081	-1.6879	1.79074	0.240786
P49589	Cysteine--tRNA ligase, cytoplasmic [OS=Homo sapiens]	FALSE		5	78	5	85.4	2995488	1.45046e+06	552742	257860	205677	455730					460141	3.52008e+06	2.0274e+06	407302	743999	712399	601583		145396	129976	144574	468144	0.107645	0.968006	1367	0.171192	0.574558	0.766515	YES	YES	YES	YES	YES	YES	YES					YES	4	21.5144	20.4681	19.0762	17.9762	17.65	18.7978	#VALUE!	#VALUE!	#VALUE!	#VALUE!	18.8117	21.7472	20.9512	18.6357	19.5049	19.4423	19.1984	#VALUE!	17.1496	16.9879	17.1415	18.8366	21.5144	20.4681	19.0762	17.9762	17.65	18.7978					18.8117	21.7472	20.9512	18.6357	19.5049	19.4423	19.1984		17.1496	16.9879	17.1415	18.8366	21.5144	20.4681	19.0762	17.9762	17.65	18.7978					18.8117	21.7472	20.9512	18.6357	19.5049	19.4423	19.1984					18.8366	0.232819	0.483119	-0.440509	1.52871	1.79231	0.400583	#VALUE!	#VALUE!	#VALUE!	#VALUE!	0.0248748	0.232819	0.483119	-0.440509	1.52871	1.79231	0.400583					0.0248748
Q14696	LRP chaperone MESD [OS=Homo sapiens]	FALSE		6	44	6	26.1		435492		998789	457152	665062	1.17433e+06	686168	172867	931322	228941			853552	291564	287093	614724		196775	88153.6	830910	398265	0.108105	0.966154	1369	0.171673	-0.6715	0.765298	YES				YES	YES	YES		YES	YES	YES	YES	4	#VALUE!	18.7323	#VALUE!	19.9298	18.8023	19.3431	20.1634	19.3882	17.3993	19.8289	17.8046	#VALUE!	#VALUE!	19.7031	18.1535	18.1312	19.2296	#VALUE!	17.5862	16.4277	19.6643	18.6034		18.7323		19.9298	18.8023	19.3431	20.1634	19.3882	17.3993	19.8289	17.8046			19.7031	18.1535	18.1312	19.2296		17.5862	16.4277	19.6643	18.6034				19.9298	18.8023	19.3431		19.3882	17.3993	19.8289	17.8046				18.1535	18.1312	19.2296		17.5862	16.4277	19.6643	18.6034	#VALUE!	#VALUE!	#VALUE!	-1.77637	-0.671157	-0.113548	#VALUE!	-1.80202	-0.971575	-0.164588	0.798753				-1.77637	-0.671157	-0.113548		-1.80202	-0.971575	-0.164588	0.798753
Q9Y371	Endophilin-B1 [OS=Homo sapiens]	FALSE		12	360	12	40.8	2.19303e+07	5.17923e+06	1.91372e+06	917795	791231	1.20736e+07	2.29385e+06	272506	1.49566e+06	364328	1.86254e+06	2.62819e+07	6.68221e+06	4.37864e+06	8.21837e+06	4.17453e+06	1.18235e+07	1.04608e+06	1.18294e+06	719465	521318	2.15354e+06	0.108234	0.965638	1370	0.171752	0.728228	0.765099	YES	YES	YES	YES	YES	YES	YES	YES	YES	YES	YES	YES	0	24.3864	22.3043	20.8679	19.8078	19.5937	23.5254	21.1293	18.0559	20.5123	18.4749	20.8288	24.6476	22.6719	22.0621	22.9704	21.9932	23.4952	19.9966	20.174	19.4566	18.9918	21.0383	24.3864	22.3043	20.8679	19.8078	19.5937	23.5254	21.1293	18.0559	20.5123	18.4749	20.8288	24.6476	22.6719	22.0621	22.9704	21.9932	23.4952	19.9966	20.174	19.4566	18.9918	21.0383	24.3864	22.3043	20.8679	19.8078	19.5937	23.5254	21.1293	18.0559	20.5123	18.4749	20.8288	24.6476	22.6719	22.0621	22.9704	21.9932	23.4952	19.9966	20.174	19.4566	18.9918	21.0383	0.261144	0.367588	1.19411	3.16261	2.39944	-0.0301988	-1.13278	2.11802	-1.05578	0.516925	0.209437	0.261144	0.367588	1.19411	3.16261	2.39944	-0.0301988	-1.13278	2.11802	-1.05578	0.516925	0.209437
Q9NX62	Golgi-resident adenosine 3',5'-bisphosphate 3'-phosphatase [OS=Homo sapiens]	FALSE		4	51	4	38.7	4.68411e+06	641593	501430	192592	219075	501098	326001	96772	116532	403814	723462	5.41805e+06	1.07113e+06	806626	1.03125e+06	299480	980675	393877	429229	48607.3	343873	602244	0.108631	0.964046	1374	0.171881	0.558168	0.764773	YES	YES	YES	YES	YES	YES	YES	YES	YES	YES	YES	YES	0	22.1593	19.2913	18.9357	17.5552	17.7411	18.9347	18.3145	16.5623	16.8304	18.6233	19.4646	22.3693	20.0307	19.6215	19.976	18.1921	19.9034	18.5874	18.7114	15.5689	18.3915	19.2	22.1593	19.2913	18.9357	17.5552	17.7411	18.9347	18.3145	16.5623	16.8304	18.6233	19.4646	22.3693	20.0307	19.6215	19.976	18.1921	19.9034	18.5874	18.7114	15.5689	18.3915	19.2	22.1593	19.2913	18.9357	17.5552	17.7411	18.9347	18.3145	16.5623	16.8304	18.6233	19.4646	22.3693	20.0307	19.6215	19.976	18.1921	19.9034	18.5874	18.7114	15.5689	18.3915	19.2	0.21	0.739403	0.685853	2.42078	0.451033	0.968682	0.272867	2.14909	-1.26148	-0.231814	-0.264569	0.21	0.739403	0.685853	2.42078	0.451033	0.968682	0.272867	2.14909	-1.26148	-0.231814	-0.264569
P61106	Ras-related protein Rab-14 [OS=Homo sapiens]	FALSE		20	1152	19	23.9	9.83473e+07	2.60978e+07	1.53184e+07	9.19386e+06	7.82865e+06	5.45109e+07	2.28089e+07	4.73072e+06	1.78716e+07	2.78053e+06	1.8612e+07	1.29449e+08	3.90486e+07	1.99505e+07	3.23892e+07	2.02222e+07	6.79102e+07	1.68997e+07	9.31126e+06	5.26605e+06	8.88502e+06	2.75493e+07	0.108616	0.964106	1373	0.171982	0.53501	0.764517	YES	YES	YES	YES	YES	YES	YES	YES	YES	YES	YES	YES	0	26.5514	24.6374	23.8688	23.1322	22.9003	25.7	24.4431	22.1736	24.0912	21.4069	24.1497	26.9478	25.2188	24.2499	24.949	24.2694	26.0171	24.0105	23.1505	22.3283	23.0829	24.7155	26.5514	24.6374	23.8688	23.1322	22.9003	25.7	24.4431	22.1736	24.0912	21.4069	24.1497	26.9478	25.2188	24.2499	24.949	24.2694	26.0171	24.0105	23.1505	22.3283	23.0829	24.7155	26.5514	24.6374	23.8688	23.1322	22.9003	25.7	24.4431	22.1736	24.0912	21.4069	24.1497	26.9478	25.2188	24.2499	24.949	24.2694	26.0171	24.0105	23.1505	22.3283	23.0829	24.7155	0.396422	0.581341	0.381162	1.81677	1.3691	0.317086	-0.432601	0.976915	-1.76288	1.67601	0.565782	0.396422	0.581341	0.381162	1.81677	1.3691	0.317086	-0.432601	0.976915	-1.76288	1.67601	0.565782
Q9BY50	Signal peptidase complex catalytic subunit SEC11C [OS=Homo sapiens]	FALSE		4	41	4	21.5		495917		76513.5	27871.8	803581	170536	147912	71148.4		182647		450716	936784	393439	612229			169494	72288.6		576238	0.108596	0.964187	1372	0.172075	1.42645	0.764281	YES		YES		YES	YES			YES	YES		YES	5	#VALUE!	18.9197	#VALUE!	16.2234	14.7665	19.6161	17.3797	17.1744	16.1185	#VALUE!	17.4787	#VALUE!	18.7819	19.8374	18.5858	19.2237	#VALUE!	#VALUE!	17.3709	16.1415	#VALUE!	19.1363		18.9197		16.2234	14.7665	19.6161	17.3797	17.1744	16.1185		17.4787		18.7819	19.8374	18.5858	19.2237			17.3709	16.1415		19.1363		18.9197		16.2234	14.7665			17.1744	16.1185		17.4787		18.7819		18.5858	19.2237			17.3709	16.1415		19.1363	#VALUE!	-0.13788	#VALUE!	2.36235	4.4572	#VALUE!	#VALUE!	0.196487	0.0229371	#VALUE!	1.65761		-0.13788		2.36235	4.4572			0.196487	0.0229371		1.65761
O95747	Serine/threonine-protein kinase OSR1 [OS=Homo sapiens]	FALSE		14	486	14	58	3.03113e+07	9.21788e+06	4.03116e+06	2.36776e+06	2.42185e+06	1.31427e+07	4.74125e+06	2.00798e+06	2.30082e+06	1.47987e+06	2.35206e+06	3.53829e+07	1.08274e+07	8.68065e+06	8.26188e+06	5.42816e+06	1.71984e+07	2.82251e+06	2.40781e+06	1.38958e+06	1.62529e+06	3.61702e+06	0.108958	0.962742	1376	0.172147	0.405417	0.764101	YES	YES	YES	YES	YES	YES	YES	YES	YES	YES	YES	YES	0	24.8534	23.136	21.9428	21.1751	21.2077	23.6478	22.1768	20.9373	21.1337	20.497	21.1655	25.0765	23.3682	23.0494	22.978	22.372	24.0358	21.4285	21.1993	20.4062	20.6323	21.7864	24.8534	23.136	21.9428	21.1751	21.2077	23.6478	22.1768	20.9373	21.1337	20.497	21.1655	25.0765	23.3682	23.0494	22.978	22.372	24.0358	21.4285	21.1993	20.4062	20.6323	21.7864	24.8534	23.136	21.9428	21.1751	21.2077	23.6478	22.1768	20.9373	21.1337	20.497	21.1655	25.0765	23.3682	23.0494	22.978	22.372	24.0358	21.4285	21.1993	20.4062	20.6323	21.7864	0.223198	0.23218	1.10661	1.80295	1.16436	0.38801	-0.748287	0.261977	-0.7275	0.135226	0.620878	0.223198	0.23218	1.10661	1.80295	1.16436	0.38801	-0.748287	0.261977	-0.7275	0.135226	0.620878
Q9H098	Protein FAM107B [OS=Homo sapiens]	FALSE		13	428	13	15.5	6.21312e+07	1.52476e+07	2.73678e+06	3.52831e+06	812827	1.86162e+07	1.89146e+06	317862	3.14702e+06		1.15916e+06	6.95549e+07	2.42575e+07	1.73755e+07	1.68084e+07	6.3856e+06	2.32384e+07	595053	2.95032e+06	965078	69458.6	2.67647e+06	0.108571	0.964285	1371	0.172162	1.00931	0.764062	YES	YES	YES	YES	YES	YES	YES	YES	YES	YES		YES	1	25.8888	23.8621	21.384	21.7505	19.6326	24.1501	20.8511	18.278	21.5856	#VALUE!	20.1446	26.0516	24.5319	24.0506	24.0027	22.6064	24.47	19.1827	21.4924	19.8803	16.0839	21.3519	25.8888	23.8621	21.384	21.7505	19.6326	24.1501	20.8511	18.278	21.5856		20.1446	26.0516	24.5319	24.0506	24.0027	22.6064	24.47	19.1827	21.4924	19.8803	16.0839	21.3519	25.8888	23.8621	21.384	21.7505	19.6326	24.1501	20.8511	18.278	21.5856		20.1446	26.0516	24.5319	24.0506	24.0027	22.6064	24.47	19.1827	21.4924	19.8803		21.3519	0.162835	0.669848	2.66651	2.25213	2.9738	0.319954	-1.66841	3.2144	-1.70527	#VALUE!	1.20726	0.162835	0.669848	2.66651	2.25213	2.9738	0.319954	-1.66841	3.2144	-1.70527		1.20726
P42574	Caspase-3 [OS=Homo sapiens]	FALSE		8	196	8	31.6	1.43424e+07	4.44991e+06	1.75303e+06	1.5632e+06	710510	1.30122e+07	1.33593e+06	307067	493602	974348	625869	1.97024e+07	6.99892e+06	3133434	5.14957e+06	3.37872e+06	1.46258e+07	1.14506e+06	958359	703413	223776	1.15635e+06	0.108956	0.962747	1375	0.17227	0.616489	0.76379	YES	YES	YES	YES	YES	YES	YES	YES	YES	YES	YES	YES	0	23.7738	22.0853	20.7414	20.5761	19.4385	23.6334	20.3494	18.2282	18.913	19.8941	19.2555	24.2319	22.7387	21.5793	22.296	21.688	23.802	20.127	19.8702	19.424	17.7717	20.1411	23.7738	22.0853	20.7414	20.5761	19.4385	23.6334	20.3494	18.2282	18.913	19.8941	19.2555	24.2319	22.7387	21.5793	22.296	21.688	23.802	20.127	19.8702	19.424	17.7717	20.1411	23.7738	22.0853	20.7414	20.5761	19.4385	23.6334	20.3494	18.2282	18.913	19.8941	19.2555	24.2319	22.7387	21.5793	22.296	21.688	23.802	20.127	19.8702	19.424	17.7717	20.1411	0.458079	0.653355	0.837898	1.71995	2.24955	0.168655	-0.222414	1.64201	0.511023	-2.12238	0.885648	0.458079	0.653355	0.837898	1.71995	2.24955	0.168655	-0.222414	1.64201	0.511023	-2.12238	0.885648
P0DOX8	Immunoglobulin lambda-1 light chain [OS=Homo sapiens]	FALSE		7	365	4	22.8	2.20947e+07	7.24038e+06	3.08844e+06	3.84245e+06	3.26747e+06	1.98171e+07	1.5346e+07	2.38072e+06	1.13765e+07	3.13851e+06	6.25575e+06	4.43304e+07	1.00487e+07	2.88586e+06	6.66403e+06	7.51951e+06	3.97226e+07	2.4604e+07	2.80627e+06	3.39295e+06	4.4595e+06	9.9288e+06	0.109117	0.962107	1377	0.172273	0.429611	0.763782	YES	YES	YES	YES	YES	YES	YES	YES	YES	YES	YES	YES	0	24.3972	22.7876	21.5584	21.8736	21.6397	24.2402	23.8714	21.183	23.4395	21.5816	22.5768	25.4018	23.2605	21.4606	22.668	22.8422	25.2435	24.5524	21.4202	21.6941	22.0885	23.2432	24.3972	22.7876	21.5584	21.8736	21.6397	24.2402	23.8714	21.183	23.4395	21.5816	22.5768	25.4018	23.2605	21.4606	22.668	22.8422	25.2435	24.5524	21.4202	21.6941	22.0885	23.2432	24.3972	22.7876	21.5584	21.8736	21.6397	24.2402	23.8714	21.183	23.4395	21.5816	22.5768	25.4018	23.2605	21.4606	22.668	22.8422	25.2435	24.5524	21.4202	21.6941	22.0885	23.2432	1.0046	0.472868	-0.0978771	0.794369	1.20246	1.00321	0.681027	0.237256	-1.74544	0.506803	0.666437	1.0046	0.472868	-0.0978771	0.794369	1.20246	1.00321	0.681027	0.237256	-1.74544	0.506803	0.666437
P09455	Retinol-binding protein 1 [OS=Homo sapiens]	FALSE		8	411	8	15.8	2.87635e+07	8.47832e+06	2.54628e+06	2.80843e+06	341499	1.25879e+07	4.59486e+06	2.30185e+06	4.11764e+06	816133	2.52248e+06	3.32234e+07	1.12269e+07	1.69208e+06	1.29625e+07	1.57188e+06	9.92998e+06	6.79444e+06	4.7737e+06	1.67764e+06	1.92662e+06	4.08987e+06	0.109265	0.961519	1378	0.172382	0.577093	0.763509	YES	YES	YES	YES	YES	YES	YES	YES	YES	YES	YES	YES	0	24.7777	23.0153	21.28	21.4213	18.3815	23.5855	22.1316	21.1344	21.9734	19.6384	21.2664	24.9857	23.4205	20.6904	23.6278	20.5841	23.2434	22.6959	22.1867	20.678	20.8776	21.9636	24.7777	23.0153	21.28	21.4213	18.3815	23.5855	22.1316	21.1344	21.9734	19.6384	21.2664	24.9857	23.4205	20.6904	23.6278	20.5841	23.2434	22.6959	22.1867	20.678	20.8776	21.9636	24.7777	23.0153	21.28	21.4213	18.3815	23.5855	22.1316	21.1344	21.9734	19.6384	21.2664	24.9857	23.4205	20.6904	23.6278	20.5841	23.2434	22.6959	22.1867	20.678	20.8776	21.9636	0.207964	0.405108	-0.589592	2.20651	2.20254	-0.342174	0.564335	1.05232	-1.29539	1.23919	0.697212	0.207964	0.405108	-0.589592	2.20651	2.20254	-0.342174	0.564335	1.05232	-1.29539	1.23919	0.697212
A0A0C4DH25	Immunoglobulin kappa variable 3D-20 [OS=Homo sapiens]	FALSE		3	82	1	12.5		587033		87433.8			498313	185504	217031		851339	9.40215e+06	4.81711e+06		1.90599e+06	1.673e+06	2.47956e+06	619868	865796	84692.1	530782	1.82879e+06	0.110567	0.956374	1381	0.174057	1.62764	0.759309	YES		YES		YES			YES	YES	YES		YES	5	#VALUE!	19.1631	#VALUE!	16.4159	#VALUE!	#VALUE!	18.9267	17.5011	17.7275	#VALUE!	19.6994	23.1646	22.1997	#VALUE!	20.8621	20.674	21.2416	19.2416	19.7237	16.3699	19.0178	20.8025		19.1631		16.4159			18.9267	17.5011	17.7275		19.6994	23.1646	22.1997		20.8621	20.674	21.2416	19.2416	19.7237	16.3699	19.0178	20.8025		19.1631		16.4159			18.9267	17.5011	17.7275		19.6994		22.1997		20.8621			19.2416	19.7237	16.3699		20.8025	#VALUE!	3.03665	#VALUE!	4.4462	#VALUE!	#VALUE!	0.314909	2.22258	-1.3576	#VALUE!	1.10309		3.03665		4.4462			0.314909	2.22258	-1.3576		1.10309
P61978	Heterogeneous nuclear ribonucleoprotein K [OS=Homo sapiens]	FALSE		11	189	11	50.9	5.73391e+06	1.271e+06	521704	164964	246271	1.50772e+06	912591	175905	428829		1.24727e+06	4.06109e+06	2.47461e+06	3.37443e+06	462369	785906	4.64285e+06	207444	398901	413604	62656.2	2.0163e+06	0.110505	0.956617	1380	0.174086	0.762534	0.759236	YES	YES	YES	YES	YES	YES	YES	YES	YES	YES		YES	1	22.4511	20.2775	18.9929	17.3318	17.9099	20.5239	19.7996	17.4244	18.71	#VALUE!	20.2503	21.9534	21.2388	21.6862	18.8187	19.584	22.1466	17.6624	18.6057	18.6579	15.9352	20.9433	22.4511	20.2775	18.9929	17.3318	17.9099	20.5239	19.7996	17.4244	18.71		20.2503	21.9534	21.2388	21.6862	18.8187	19.584	22.1466	17.6624	18.6057	18.6579	15.9352	20.9433	22.4511	20.2775	18.9929	17.3318	17.9099	20.5239	19.7996	17.4244	18.71		20.2503	21.9534	21.2388	21.6862	18.8187	19.584	22.1466	17.6624	18.6057	18.6579		20.9433	-0.497654	0.961238	2.69334	1.48689	1.67411	1.62264	-2.13725	1.18123	-0.052151	#VALUE!	0.692935	-0.497654	0.961238	2.69334	1.48689	1.67411	1.62264	-2.13725	1.18123	-0.052151		0.692935
P49768	Presenilin-1 [OS=Homo sapiens]	FALSE		7	167	7	52.6	6.3193e+06	2.48349e+06	843682	941347	630505	2.23106e+06	1.14045e+06	564917	910544	550759	1.12009e+06	8253326	2.17024e+06	848102	2.51959e+06	1.94234e+06	3.4648e+06	1.16713e+06	1.18004e+06	483447	657889	1.13374e+06	0.110427	0.956926	1379	0.174088	0.393956	0.759231	YES	YES	YES	YES	YES	YES	YES	YES	YES	YES	YES	YES	0	22.5913	21.2439	19.6863	19.8444	19.2661	21.0893	20.1212	19.1077	19.7964	19.0711	20.0952	22.9765	21.0494	19.6939	21.2648	20.8894	21.7243	20.1545	20.1704	18.883	19.3275	20.1127	22.5913	21.2439	19.6863	19.8444	19.2661	21.0893	20.1212	19.1077	19.7964	19.0711	20.0952	22.9765	21.0494	19.6939	21.2648	20.8894	21.7243	20.1545	20.1704	18.883	19.3275	20.1127	22.5913	21.2439	19.6863	19.8444	19.2661	21.0893	20.1212	19.1077	19.7964	19.0711	20.0952	22.9765	21.0494	19.6939	21.2648	20.8894	21.7243	20.1545	20.1704	18.883	19.3275	20.1127	0.38521	-0.194514	0.00753958	1.42039	1.62322	0.635046	0.0333545	1.06273	-0.91337	0.256424	0.0174813	0.38521	-0.194514	0.00753958	1.42039	1.62322	0.635046	0.0333545	1.06273	-0.91337	0.256424	0.0174813
P61421	V-type proton ATPase subunit d 1 [OS=Homo sapiens]	FALSE		10	157	10	40.3	5.30914e+06	1.42129e+06	549173	367331	121516	5.25149e+06	1.19197e+06		503460	92453.4	1.58153e+06	6.62922e+06	2.06208e+06	661900	1.60826e+06	1717717	7.94552e+06	1.11877e+06	301417	141175	516474	2.2618e+06	0.111378	0.953202	1382	0.175206	0.874787	0.75645	YES	YES	YES	YES	YES	YES	YES	YES		YES	YES	YES	1	22.34	20.4388	19.0669	18.4867	16.8908	22.3243	20.1849	#VALUE!	18.9415	16.4964	20.5929	22.6604	20.9757	19.3363	20.6171	20.7121	22.9217	20.0935	18.2014	17.1071	18.9783	21.109	22.34	20.4388	19.0669	18.4867	16.8908	22.3243	20.1849		18.9415	16.4964	20.5929	22.6604	20.9757	19.3363	20.6171	20.7121	22.9217	20.0935	18.2014	17.1071	18.9783	21.109	22.34	20.4388	19.0669	18.4867	16.8908	22.3243	20.1849		18.9415	16.4964	20.5929	22.6604	20.9757	19.3363	20.6171	20.7121	22.9217	20.0935		17.1071	18.9783	21.109	0.32036	0.536901	0.269351	2.13035	3.82127	0.597415	-0.0914356	#VALUE!	-1.83439	2.4819	0.516157	0.32036	0.536901	0.269351	2.13035	3.82127	0.597415	-0.0914356		-1.83439	2.4819	0.516157
P35270	Sepiapterin reductase [OS=Homo sapiens]	FALSE		12	499	12	28	3.16449e+07	7.497e+06	3.25557e+06	694678	363588	8816120	1.02556e+06	637641	4.63641e+06	148182	1.20021e+06	4.60367e+07	9659660	5.09619e+06	3.52374e+06	2.3885e+06	1.05847e+07	1.32875e+06	2.74296e+06	523238	724953	2.22036e+06	0.111523	0.952637	1383	0.175308	0.853117	0.756199	YES	YES	YES	YES	YES	YES	YES	YES	YES	YES	YES	YES	0	24.9155	22.8379	21.6345	19.406	18.4719	23.0717	19.968	19.2824	22.1446	17.177	20.1949	25.4563	23.2035	22.281	21.7487	21.1877	23.3355	20.3416	21.3873	18.9971	19.4675	21.0824	24.9155	22.8379	21.6345	19.406	18.4719	23.0717	19.968	19.2824	22.1446	17.177	20.1949	25.4563	23.2035	22.281	21.7487	21.1877	23.3355	20.3416	21.3873	18.9971	19.4675	21.0824	24.9155	22.8379	21.6345	19.406	18.4719	23.0717	19.968	19.2824	22.1446	17.177	20.1949	25.4563	23.2035	22.281	21.7487	21.1877	23.3355	20.3416	21.3873	18.9971	19.4675	21.0824	0.540814	0.365659	0.64651	2.34269	2.71573	0.263766	0.373651	2.10492	-3.14747	2.29051	0.887501	0.540814	0.365659	0.64651	2.34269	2.71573	0.263766	0.373651	2.10492	-3.14747	2.29051	0.887501
Q9UNL2	Translocon-associated protein subunit gamma [OS=Homo sapiens]	FALSE		2	110	2	21.1	2.57348e+06	2.33283e+06	1.94984e+06	850602	1.65907e+06	1.8994e+06	2.18527e+06	357572	40214.6	174440	2.0678e+06	977970	1.73259e+06	3.77524e+06	1.49879e+06	2.23994e+06	3.98172e+06	1.30612e+06	774954	396112	681827	2.65473e+06	0.112753	0.947873	1384	0.177113	0.676999	0.75175	YES	YES	YES	YES	YES	YES	YES	YES	YES	YES	YES	YES	0	21.2953	21.1537	20.8949	19.6981	20.6619	20.8571	21.0594	18.4479	15.2954	17.4124	20.9797	19.8994	20.7245	21.8481	20.5154	21.095	21.925	20.3169	19.5638	18.5955	19.379	21.3401	21.2953	21.1537	20.8949	19.6981	20.6619	20.8571	21.0594	18.4479	15.2954	17.4124	20.9797	19.8994	20.7245	21.8481	20.5154	21.095	21.925	20.3169	19.5638	18.5955	19.379	21.3401	21.2953	21.1537	20.8949	19.6981	20.6619	20.8571	21.0594	18.4479	15.2954	17.4124	20.9797	19.8994	20.7245	21.8481	20.5154	21.095	21.925	20.3169	19.5638	18.5955	19.379	21.3401	-1.39586	-0.42915	0.953212	0.817237	0.433085	1.06785	-0.742521	1.11588	3.30012	1.96667	0.360466	-1.39586	-0.42915	0.953212	0.817237	0.433085	1.06785	-0.742521	1.11588	3.30012	1.96667	0.360466
P47914	Large ribosomal subunit protein eL29 [OS=Homo sapiens]	FALSE		2	97	2	17.7	1.1615e+06	1.56259e+06	5.68051e+06		583041	3.54776e+06	2.30701e+06	581194	579094	373721	922486	2.70552e+06	1.74486e+06	7.36347e+06	466612	496812	6.70971e+06	1.85316e+06	742223	602559	311263	1.37291e+06	0.113293	0.945798	1385	0.177833	0.284582	0.749988	YES	YES	YES	YES		YES	YES	YES	YES	YES	YES	YES	1	20.1476	20.5755	22.4376	#VALUE!	19.1532	21.7585	21.1376	19.1487	19.1434	18.5116	19.8152	21.3675	20.7347	22.812	18.8319	18.9223	22.6778	20.8216	19.5015	19.2007	18.2478	20.3888	20.1476	20.5755	22.4376		19.1532	21.7585	21.1376	19.1487	19.1434	18.5116	19.8152	21.3675	20.7347	22.812	18.8319	18.9223	22.6778	20.8216	19.5015	19.2007	18.2478	20.3888	20.1476	20.5755	22.4376		19.1532	21.7585	21.1376	19.1487	19.1434	18.5116	19.8152	21.3675	20.7347	22.812		18.9223	22.6778	20.8216	19.5015	19.2007	18.2478	20.3888	1.21992	0.159173	0.374365	#VALUE!	-0.230897	0.919343	-0.316034	0.352834	0.0573032	-0.263828	0.573639	1.21992	0.159173	0.374365		-0.230897	0.919343	-0.316034	0.352834	0.0573032	-0.263828	0.573639
P21926	CD9 antigen [OS=Homo sapiens]	FALSE	EVtop100	9	476	9	25.4	1.00498e+09	1.05664e+08	8.50006e+07	2.12474e+07	1.42383e+07	2.15061e+08	1.00223e+08	1.24817e+07	3.61142e+07	1.62696e+07	9.0218e+07	9.77355e+08	1.51971e+08	1.05003e+08	8.94772e+07	5.12336e+07	2.22343e+08	1.03848e+08	2.01053e+07	1.25179e+07	3.69341e+07	1.26971e+08	0.113749	0.944053	1387	0.178291	0.513165	0.74887	YES	YES	YES	YES	YES	YES	YES	YES	YES	YES	YES	YES	0	29.9045	26.6549	26.341	24.3408	23.7633	27.6802	26.5786	23.5733	25.1061	23.9557	26.4269	29.8643	27.1792	26.6459	26.415	25.6106	27.7282	26.6299	24.2611	23.5775	25.1385	26.9199	29.9045	26.6549	26.341	24.3408	23.7633	27.6802	26.5786	23.5733	25.1061	23.9557	26.4269	29.8643	27.1792	26.6459	26.415	25.6106	27.7282	26.6299	24.2611	23.5775	25.1385	26.9199	29.9045	26.6549	26.341	24.3408	23.7633	27.6802	26.5786	23.5733	25.1061	23.9557	26.4269	29.8643	27.1792	26.6459	26.415	25.6106	27.7282	26.6299	24.2611	23.5775	25.1385	26.9199	-0.0402062	0.524311	0.304886	2.07424	1.84732	0.0480357	0.0512621	0.687764	-1.52858	1.18277	0.49301	-0.0402062	0.524311	0.304886	2.07424	1.84732	0.0480357	0.0512621	0.687764	-1.52858	1.18277	0.49301
Q9H190	Syntenin-2 [OS=Homo sapiens]	FALSE		9	290	9	31.6	2.81232e+07	1.28271e+07	1.31613e+06	576047	947237	5.82203e+06	1789279	960523	1.06468e+06	512882	2.89379e+07	2.57686e+07	1.47406e+07	747033	3.1422e+06	1.9527e+06	6.01319e+06	3.28608e+06	1.30644e+06	609986	2.20451e+06	4.35309e+07	0.113699	0.944243	1386	0.178342	0.545928	0.748746	YES	YES	YES	YES	YES	YES	YES	YES	YES	YES	YES	YES	0	24.7453	23.6127	20.3279	19.1358	19.8534	22.4731	20.7709	19.8735	20.022	18.9683	24.7865	24.6191	23.8133	19.5108	21.5833	20.897	22.5197	21.6479	20.3172	19.2184	21.072	25.3755	24.7453	23.6127	20.3279	19.1358	19.8534	22.4731	20.7709	19.8735	20.022	18.9683	24.7865	24.6191	23.8133	19.5108	21.5833	20.897	22.5197	21.6479	20.3172	19.2184	21.072	25.3755	24.7453	23.6127	20.3279	19.1358	19.8534	22.4731	20.7709	19.8735	20.022	18.9683	24.7865	24.6191	23.8133	19.5108	21.5833	20.897	22.5197	21.6479	20.3172	19.2184	21.072	25.3755	-0.126147	0.2006	-0.817057	2.44752	1.04367	0.0466081	0.876989	0.443751	-0.803572	2.10376	0.589079	-0.126147	0.2006	-0.817057	2.44752	1.04367	0.0466081	0.876989	0.443751	-0.803572	2.10376	0.589079
Q5VIR6	Vacuolar protein sorting-associated protein 53 homolog [OS=Homo sapiens]	FALSE		6	72	6	94.3	987504	156297		97549.5	91509				186626	167290	323167		259519		237466	200346			145303	132452	201452	368633	0.114046	0.942921	1388	0.178628	0.518145	0.748051	YES		YES		YES	YES				YES	YES	YES	5	19.9134	17.2539	#VALUE!	16.5738	16.4816	#VALUE!	#VALUE!	#VALUE!	17.5098	17.352	18.3019	#VALUE!	17.9855	#VALUE!	17.8574	17.6121	#VALUE!	#VALUE!	17.1487	17.0151	17.6201	18.4918	19.9134	17.2539		16.5738	16.4816				17.5098	17.352	18.3019		17.9855		17.8574	17.6121			17.1487	17.0151	17.6201	18.4918		17.2539		16.5738	16.4816				17.5098	17.352	18.3019		17.9855		17.8574	17.6121				17.0151	17.6201	18.4918	#VALUE!	0.731547	#VALUE!	1.28352	1.13051	#VALUE!	#VALUE!	#VALUE!	-0.494685	0.268077	0.189905		0.731547		1.28352	1.13051				-0.494685	0.268077	0.189905
O95294	RasGAP-activating-like protein 1 [OS=Homo sapiens]	FALSE		22	402	22	90	2.69832e+07	9.34609e+06	1.9806e+06	414481	527451	1.57891e+07	1.86155e+06	447386	6.41895e+06	961940	1.43111e+06	3.31292e+07	1.26546e+07	3.06747e+06	5.33665e+06	3.26114e+06	2.16477e+07	2.55111e+06	1.30089e+06	1.08892e+06	1.38706e+06	2.55239e+06	0.114308	0.941922	1389	0.17891	0.812026	0.747365	YES	YES	YES	YES	YES	YES	YES	YES	YES	YES	YES	YES	0	24.6856	23.1559	20.9175	18.6609	19.0087	23.9124	20.8281	18.7712	22.6139	19.8756	20.4487	24.9816	23.5932	21.5486	22.3475	21.6369	24.3677	21.2827	20.3111	20.0545	20.4036	21.2834	24.6856	23.1559	20.9175	18.6609	19.0087	23.9124	20.8281	18.7712	22.6139	19.8756	20.4487	24.9816	23.5932	21.5486	22.3475	21.6369	24.3677	21.2827	20.3111	20.0545	20.4036	21.2834	24.6856	23.1559	20.9175	18.6609	19.0087	23.9124	20.8281	18.7712	22.6139	19.8756	20.4487	24.9816	23.5932	21.5486	22.3475	21.6369	24.3677	21.2827	20.3111	20.0545	20.4036	21.2834	0.296039	0.43723	0.631109	3.68656	2.62827	0.455282	0.454616	1.5399	-2.55944	0.52801	0.834711	0.296039	0.43723	0.631109	3.68656	2.62827	0.455282	0.454616	1.5399	-2.55944	0.52801	0.834711
Q9BYI3	Hyccin [OS=Homo sapiens]	FALSE		10	364	10	57.6	2.53443e+07	4.5582e+06	985743	1.55433e+06	952459	2.39756e+07	1.67863e+06	986938	677764		4.13013e+06	2.88498e+07	9.3714e+06	2.32001e+06	1.18843e+07	8.35237e+06	3.21516e+07	251386	2.34913e+06	1.10017e+06	418654	6.96668e+06	0.114402	0.941568	1390	0.178927	0.891696	0.747323	YES	YES	YES	YES	YES	YES	YES	YES	YES	YES		YES	1	24.5952	22.12	19.9109	20.5679	19.8613	24.5151	20.6789	19.9126	19.3704	#VALUE!	21.9778	24.7821	23.1598	21.1457	23.5026	22.9938	24.9384	17.9395	21.1637	20.0693	18.6754	22.732	24.5952	22.12	19.9109	20.5679	19.8613	24.5151	20.6789	19.9126	19.3704		21.9778	24.7821	23.1598	21.1457	23.5026	22.9938	24.9384	17.9395	21.1637	20.0693	18.6754	22.732	24.5952	22.12	19.9109	20.5679	19.8613	24.5151	20.6789	19.9126	19.3704		21.9778	24.7821	23.1598	21.1457	23.5026	22.9938	24.9384	17.9395	21.1637	20.0693		22.732	0.186898	1.0398	1.23485	2.93469	3.13246	0.423328	-2.73931	1.2511	0.698871	#VALUE!	0.754284	0.186898	1.0398	1.23485	2.93469	3.13246	0.423328	-2.73931	1.2511	0.698871		0.754284
P55039	Developmentally-regulated GTP-binding protein 2 [OS=Homo sapiens]	FALSE		6	112	6	40.7	1456303	579587	556787		64488.6	579516	237930	85286.2			190513	3.77311e+06	429730	388435	405870	347877	1.55218e+06	139692	140441	151344		800634	0.11494	0.939527	1391	0.179641	0.787223	0.745595	YES	YES	YES	YES		YES	YES	YES	YES			YES	3	20.4739	19.1447	19.0868	#VALUE!	15.9768	19.1445	17.8602	16.38	#VALUE!	#VALUE!	17.5395	21.8473	18.7131	18.5673	18.6307	18.4082	20.5659	17.0919	17.0996	17.2075	#VALUE!	19.6108	20.4739	19.1447	19.0868		15.9768	19.1445	17.8602	16.38			17.5395	21.8473	18.7131	18.5673	18.6307	18.4082	20.5659	17.0919	17.0996	17.2075		19.6108	20.4739	19.1447	19.0868		15.9768	19.1445	17.8602	16.38			17.5395	21.8473	18.7131	18.5673		18.4082	20.5659	17.0919	17.0996			19.6108	1.37344	-0.431594	-0.519452	#VALUE!	2.43146	1.42138	-0.768288	0.719576	#VALUE!	#VALUE!	2.07126	1.37344	-0.431594	-0.519452		2.43146	1.42138	-0.768288	0.719576			2.07126
Q9P1F3	Costars family protein ABRACL [OS=Homo sapiens]	FALSE		3	132	3	9.1	3.35364e+07	6.54923e+06	5.66032e+06	1.64835e+06		17865213	2.67168e+06	337206	1.56319e+06		1.33661e+06	4.18767e+07	1.33432e+07	9763226	12460000	5.44534e+06	5.39885e+06	5.28488e+06	1.20146e+06		1.09383e+06	2.00824e+06	0.115532	0.937299	1392	0.180435	0.841243	0.743679	YES	YES	YES	YES	YES		YES	YES	YES			YES	3	24.9992	22.6429	22.4325	20.6526	#VALUE!	24.0906	21.3493	18.3633	20.5761	#VALUE!	20.3501	25.3196	23.6696	23.2189	23.5708	22.3766	22.3642	22.3334	20.1964	#VALUE!	20.061	20.9375	24.9992	22.6429	22.4325	20.6526		24.0906	21.3493	18.3633	20.5761		20.3501	25.3196	23.6696	23.2189	23.5708	22.3766	22.3642	22.3334	20.1964		20.061	20.9375	24.9992	22.6429	22.4325	20.6526		24.0906	21.3493	18.3633			20.3501	25.3196	23.6696	23.2189	23.5708		22.3642	22.3334	20.1964			20.9375	0.32042	1.02671	0.786475	2.91821	#VALUE!	-1.72643	0.984122	1.83308	#VALUE!	#VALUE!	0.587357	0.32042	1.02671	0.786475	2.91821		-1.72643	0.984122	1.83308			0.587357
P53041	Serine/threonine-protein phosphatase 5 [OS=Homo sapiens]	FALSE		10	152	10	56.8	8.81195e+06	2.9338e+06	301292	454989	454705	4.71601e+06	619664	199957	1.28402e+06	86299.2	645875	1.19899e+07	3.7926e+06	4.2576e+06	2.99556e+06	1.5256e+06	7.83727e+06	152194	985150	254561	430483	1.08594e+06	0.115665	0.936799	1393	0.180513	0.985659	0.743491	YES	YES	YES	YES	YES	YES	YES	YES	YES	YES	YES	YES	0	23.071	21.4843	18.2008	18.7955	18.7946	22.1691	19.2411	17.6093	20.2922	16.3971	19.3009	23.5153	21.8548	22.0216	21.5144	20.5409	22.9019	17.2156	19.91	17.9577	18.7156	20.0505	23.071	21.4843	18.2008	18.7955	18.7946	22.1691	19.2411	17.6093	20.2922	16.3971	19.3009	23.5153	21.8548	22.0216	21.5144	20.5409	22.9019	17.2156	19.91	17.9577	18.7156	20.0505	23.071	21.4843	18.2008	18.7955	18.7946	22.1691	19.2411	17.6093	20.2922	16.3971	19.3009	23.5153	21.8548	22.0216	21.5144	20.5409	22.9019	17.2156	19.91	17.9577	18.7156	20.0505	0.444292	0.370418	3.82081	2.71893	1.74638	0.732783	-2.02557	2.30065	-2.33459	2.31854	0.749621	0.444292	0.370418	3.82081	2.71893	1.74638	0.732783	-2.02557	2.30065	-2.33459	2.31854	0.749621
P05556	Integrin beta-1 [OS=Homo sapiens]	FALSE	EVtop100	19	541	19	88.4	6.42524e+06	1.84063e+06	4.81419e+06	2.15419e+06	1.35483e+06	3.37899e+06	1.4928e+06	1.06772e+06	2.33246e+06	1.14078e+06	8.18302e+06	7.11079e+06	2.96948e+06	3.34634e+06	2.87968e+06	2.38794e+06	3.10626e+06	1.5622e+06	1.63925e+06	1.53997e+06	3.35412e+06	1.14969e+07	0.116058	0.935324	1395	0.180868	0.323466	0.742639	YES	YES	YES	YES	YES	YES	YES	YES	YES	YES	YES	YES	0	22.6153	20.8118	22.1989	21.0387	20.3697	21.6882	20.5096	20.0261	21.1534	20.1216	22.9642	22.7616	21.5018	21.6742	21.4575	21.1873	21.5667	20.5751	20.6446	20.5545	21.6775	23.4547	22.6153	20.8118	22.1989	21.0387	20.3697	21.6882	20.5096	20.0261	21.1534	20.1216	22.9642	22.7616	21.5018	21.6742	21.4575	21.1873	21.5667	20.5751	20.6446	20.5545	21.6775	23.4547	22.6153	20.8118	22.1989	21.0387	20.3697	21.6882	20.5096	20.0261	21.1534	20.1216	22.9642	22.7616	21.5018	21.6742	21.4575	21.1873	21.5667	20.5751	20.6446	20.5545	21.6775	23.4547	0.146261	0.690008	-0.524708	0.418764	0.817651	-0.121413	0.0655612	0.618505	-0.598953	1.55591	0.490537	0.146261	0.690008	-0.524708	0.418764	0.817651	-0.121413	0.0655612	0.618505	-0.598953	1.55591	0.490537
Q13162	Peroxiredoxin-4 [OS=Homo sapiens]	FALSE		15	537	12	30.5	6.59016e+06	5.92647e+06	8.89488e+06	3.43986e+06	2.29304e+06	1.13295e+07	7.6311e+06	2.61529e+06	1.70443e+06	3.02368e+06	5.38739e+06	4.8194e+06	5.89646e+06	1.49282e+07	5.24084e+06	4.85772e+06	1.25999e+07	5.58653e+06	2.58002e+06	2.44936e+06	4.16585e+06	5.82123e+06	0.115998	0.935551	1394	0.180903	0.250876	0.742554	YES	YES	YES	YES	YES	YES	YES	YES	YES	YES	YES	YES	0	22.6519	22.4987	23.0845	21.7139	21.1288	23.4336	22.8635	21.3185	20.7009	21.5279	22.3612	22.2004	22.4914	23.8315	22.3214	22.2118	23.5869	22.4135	21.2989	21.224	21.9902	22.4729	22.6519	22.4987	23.0845	21.7139	21.1288	23.4336	22.8635	21.3185	20.7009	21.5279	22.3612	22.2004	22.4914	23.8315	22.3214	22.2118	23.5869	22.4135	21.2989	21.224	21.9902	22.4729	22.6519	22.4987	23.0845	21.7139	21.1288	23.4336	22.8635	21.3185	20.7009	21.5279	22.3612	22.2004	22.4914	23.8315	22.3214	22.2118	23.5869	22.4135	21.2989	21.224	21.9902	22.4729	-0.451462	-0.00732292	0.746992	0.607447	1.08302	0.153329	-0.449938	-0.0195898	0.523118	0.462305	0.111739	-0.451462	-0.00732292	0.746992	0.607447	1.08302	0.153329	-0.449938	-0.0195898	0.523118	0.462305	0.111739
Q66K14	TBC1 domain family member 9B [OS=Homo sapiens]	FALSE		2	20	2	140.4		163843			11560.8	209084	58590.9	20511.5	46376.4		20716.6	1.23794e+06	455122		140189	88354.9	678557		27763	22005.8		36202.5	0.116174	0.93489	1396	0.180919	1.04549	0.742515	YES		YES			YES	YES		YES	YES		YES	5	#VALUE!	17.322	#VALUE!	#VALUE!	13.497	17.6737	15.8384	14.3241	15.5011	#VALUE!	14.3385	20.2395	18.7959	#VALUE!	17.097	16.431	19.3721	#VALUE!	14.7609	14.4256	#VALUE!	15.1438		17.322			13.497	17.6737	15.8384	14.3241	15.5011		14.3385	20.2395	18.7959		17.097	16.431	19.3721		14.7609	14.4256		15.1438		17.322			13.497	17.6737		14.3241	15.5011		14.3385		18.7959			16.431	19.3721		14.7609	14.4256		15.1438	#VALUE!	1.47394	#VALUE!	#VALUE!	2.93406	1.69839	#VALUE!	0.436732	-1.07551	#VALUE!	0.805303		1.47394			2.93406	1.69839		0.436732	-1.07551		0.805303
Q9BVK6	Transmembrane emp24 domain-containing protein 9 [OS=Homo sapiens]	FALSE		11	271	10	27.3	1.63744e+06	3.40943e+06	1.77724e+06	1.54841e+06	459085	4.22815e+06	596369	756192	10736.5	326066	2.37734e+06	6311966	1.9586e+06	1.10611e+07	1.36094e+06	3.70655e+06	6.84665e+06	508894	348878	996615	167544	6.96174e+06	0.116543	0.933515	1398	0.181233	1.18984	0.741763	YES	YES	YES	YES	YES	YES	YES	YES	YES	YES	YES	YES	0	20.643	21.7011	20.7612	20.5624	18.8084	22.0116	19.1858	19.5284	13.3902	18.3148	21.1809	22.5897	20.9014	23.399	20.3762	21.8216	22.707	18.957	18.4124	19.9267	17.3542	22.731	20.643	21.7011	20.7612	20.5624	18.8084	22.0116	19.1858	19.5284	13.3902	18.3148	21.1809	22.5897	20.9014	23.399	20.3762	21.8216	22.707	18.957	18.4124	19.9267	17.3542	22.731	20.643	21.7011	20.7612	20.5624	18.8084	22.0116	19.1858	19.5284	13.3902	18.3148	21.1809	22.5897	20.9014	23.399	20.3762	21.8216	22.707	18.957	18.4124	19.9267	17.3542	22.731	1.94665	-0.79971	2.63778	-0.186186	3.01324	0.695371	-0.228841	-1.11603	6.53644	-0.960622	1.5501	1.94665	-0.79971	2.63778	-0.186186	3.01324	0.695371	-0.228841	-1.11603	6.53644	-0.960622	1.5501
Q9Y4K3	TNF receptor-associated factor 6 [OS=Homo sapiens]	FALSE		1	57	1	59.5	939516	249707	118208	24009.6	16681.8	275516		14875.4	70355.9		29003.7	915543	464204	205468	86482.8	46006.8	285736		33015.2	21922.5	53880.8	60853.4	0.116534	0.933548	1397	0.181349	0.61742	0.741485	YES	YES	YES	YES	YES	YES	YES		YES	YES		YES	2	19.8416	17.9299	16.851	14.5513	14.026	18.0718	#VALUE!	13.8606	16.1024	#VALUE!	14.8239	19.8043	18.8244	17.6486	16.4001	15.4896	18.1243	#VALUE!	15.0108	14.4201	15.7175	15.893	19.8416	17.9299	16.851	14.5513	14.026	18.0718		13.8606	16.1024		14.8239	19.8043	18.8244	17.6486	16.4001	15.4896	18.1243		15.0108	14.4201	15.7175	15.893	19.8416	17.9299	16.851	14.5513	14.026	18.0718		13.8606	16.1024		14.8239	19.8043	18.8244	17.6486	16.4001	15.4896	18.1243		15.0108	14.4201		15.893	-0.0372902	0.894521	0.797582	1.8488	1.46357	0.0525474	#VALUE!	1.1502	-1.68226	#VALUE!	1.0691	-0.0372902	0.894521	0.797582	1.8488	1.46357	0.0525474		1.1502	-1.68226		1.0691
P09417	Dihydropteridine reductase [OS=Homo sapiens]	FALSE		13	546	13	25.8	2.46912e+07	7.37863e+06	448530	1.82511e+06	884057	7.66864e+06	3.59e+06	76816.6	2.37795e+06	245775	3.05118e+06	3.45315e+07	7.62446e+06	3912909	7.63322e+06	3.15246e+06	11295443	788858	2.62303e+06	702101	1.51375e+06	3.60862e+06	0.116706	0.932907	1399	0.181357	1.10235	0.741465	YES	YES	YES	YES	YES	YES	YES	YES	YES	YES	YES	YES	0	24.5575	22.8149	18.7748	20.7995	19.7538	22.8705	21.7756	16.2291	21.1813	17.907	21.5409	25.0414	22.8622	21.8998	22.8639	21.588	23.4292	19.5894	21.3228	19.4213	20.5297	21.783	24.5575	22.8149	18.7748	20.7995	19.7538	22.8705	21.7756	16.2291	21.1813	17.907	21.5409	25.0414	22.8622	21.8998	22.8639	21.588	23.4292	19.5894	21.3228	19.4213	20.5297	21.783	24.5575	22.8149	18.7748	20.7995	19.7538	22.8705	21.7756	16.2291	21.1813	17.907	21.5409	25.0414	22.8622	21.8998	22.8639	21.588	23.4292	19.5894	21.3228	19.4213	20.5297	21.783	0.483919	0.0472816	3.12496	2.06431	1.83427	0.558698	-2.18615	5.09367	-1.75997	2.62272	0.242079	0.483919	0.0472816	3.12496	2.06431	1.83427	0.558698	-2.18615	5.09367	-1.75997	2.62272	0.242079
Q9UQM7	Calcium/calmodulin-dependent protein kinase type II subunit alpha [OS=Homo sapiens]	FALSE		5	120	1	54.1	1.73108e+06	571873		109329	57257.2	581383		52456.9	120481		157537	2822007			398284		865998		107026	62413	142063	335584	0.117532	0.929842	1407	0.181603	0.719314	0.740877	YES	YES			YES		YES		YES	YES		YES	5	20.7232	19.1253	#VALUE!	16.7383	15.8052	19.1491	#VALUE!	15.6788	16.8784	#VALUE!	17.2653	21.4283	#VALUE!	#VALUE!	18.6034	#VALUE!	19.724	#VALUE!	16.7076	15.9296	17.1162	18.3563	20.7232	19.1253		16.7383	15.8052	19.1491		15.6788	16.8784		17.2653	21.4283			18.6034		19.724		16.7076	15.9296	17.1162	18.3563	20.7232			16.7383		19.1491		15.6788	16.8784		17.2653	21.4283			18.6034		19.724		16.7076	15.9296		18.3563	0.705049	#VALUE!	#VALUE!	1.86512	#VALUE!	0.574875	#VALUE!	1.02875	-0.948887	#VALUE!	1.09098	0.705049			1.86512		0.574875		1.02875	-0.948887		1.09098
P62851	Small ribosomal subunit protein eS25 [OS=Homo sapiens]	FALSE		6	341	6	13.7	1.10093e+07	1.08135e+07	2.51911e+07	3.51087e+06	3.89958e+06	1.26809e+07	1.04112e+07	4.03411e+06	6.94817e+06	2.78812e+06	6.22998e+06	1.41303e+07	1.04748e+07	3.36309e+07	6.34045e+06	9.91888e+06	1.77246e+07	8.06521e+06	5.00343e+06	3.07784e+06	5.49671e+06	1.09371e+07	0.11705	0.93163	1401	0.181632	0.36114	0.740809	YES	YES	YES	YES	YES	YES	YES	YES	YES	YES	YES	YES	0	23.3922	23.3663	24.5864	21.7434	21.8949	23.5962	23.3116	21.9438	22.7282	21.4109	22.5708	23.7523	23.3204	25.0033	22.5962	23.2417	24.0792	22.9433	22.2545	21.5535	22.3901	23.3827	23.3922	23.3663	24.5864	21.7434	21.8949	23.5962	23.3116	21.9438	22.7282	21.4109	22.5708	23.7523	23.3204	25.0033	22.5962	23.2417	24.0792	22.9433	22.2545	21.5535	22.3901	23.3827	23.3922	23.3663	24.5864	21.7434	21.8949	23.5962	23.3116	21.9438	22.7282	21.4109	22.5708	23.7523	23.3204	25.0033	22.5962	23.2417	24.0792	22.9433	22.2545	21.5535	22.3901	23.3827	0.360066	-0.0459027	0.41687	0.852756	1.34686	0.483091	-0.368353	0.310667	-1.17471	0.979273	0.811931	0.360066	-0.0459027	0.41687	0.852756	1.34686	0.483091	-0.368353	0.310667	-1.17471	0.979273	0.811931
Q15370	Elongin-B [OS=Homo sapiens]	FALSE		8	311	8	13.1	2.04678e+07	5354086	1.93015e+06	737113	1.1532e+06	1.44989e+07	981793	334585	1.98928e+06	216444	827088	3.01242e+07	7.08381e+06	2.70753e+06	5.07241e+06	3.28169e+06	2.20101e+07	394506	1.49285e+06	670720	337775	1.72684e+06	0.117504	0.929948	1406	0.181688	0.665577	0.740674	YES	YES	YES	YES	YES	YES	YES	YES	YES	YES	YES	YES	0	24.2869	22.3522	20.8803	19.4915	20.1372	23.7894	19.9051	18.352	20.9238	17.7236	19.6577	24.8444	22.7561	21.3685	22.2742	21.646	24.3917	18.5897	20.5096	19.3554	18.3657	20.7197	24.2869	22.3522	20.8803	19.4915	20.1372	23.7894	19.9051	18.352	20.9238	17.7236	19.6577	24.8444	22.7561	21.3685	22.2742	21.646	24.3917	18.5897	20.5096	19.3554	18.3657	20.7197	24.2869	22.3522	20.8803	19.4915	20.1372	23.7894	19.9051	18.352	20.9238	17.7236	19.6577	24.8444	22.7561	21.3685	22.2742	21.646	24.3917	18.5897	20.5096	19.3554	18.3657	20.7197	0.557567	0.403886	0.48827	2.78271	1.5088	0.60223	-1.31537	2.15763	-1.56846	0.64207	1.06202	0.557567	0.403886	0.48827	2.78271	1.5088	0.60223	-1.31537	2.15763	-1.56846	0.64207	1.06202
Q99487	Platelet-activating factor acetylhydrolase 2, cytoplasmic [OS=Homo sapiens]	FALSE		10	120	10	44	4.7184e+06	1.49508e+06	297887	255274	155276	2.64591e+06	556264	50960.9	171662		437502	5.1104e+06	1.31062e+06		3.21921e+07	287206	4.64786e+06		5.34004e+06	102752	818167	866180	0.117443	0.930173	1405	0.181723	1.945	0.74059	YES	YES	YES		YES	YES	YES		YES	YES		YES	3	22.1699	20.5118	18.1844	17.9617	17.2445	21.3353	19.0854	15.6371	17.3892	#VALUE!	18.7389	22.285	20.3218	#VALUE!	24.9402	18.1317	22.1481	#VALUE!	22.3484	16.6488	19.642	19.7243	22.1699	20.5118	18.1844	17.9617	17.2445	21.3353	19.0854	15.6371	17.3892		18.7389	22.285	20.3218		24.9402	18.1317	22.1481		22.3484	16.6488	19.642	19.7243	22.1699	20.5118		17.9617	17.2445	21.3353		15.6371	17.3892		18.7389	22.285	20.3218		24.9402	18.1317	22.1481		22.3484	16.6488		19.7243	0.11514	-0.189973	#VALUE!	6.97852	0.887251	0.812803	#VALUE!	6.71131	-0.740401	#VALUE!	0.985375	0.11514	-0.189973		6.97852	0.887251	0.812803		6.71131	-0.740401		0.985375
P24666	Low molecular weight phosphotyrosine protein phosphatase [OS=Homo sapiens]	FALSE		9	275	9	18	3.11809e+07	6.60059e+06	2.52729e+06	1.15394e+06		1.2399e+07	1.19887e+06	38522.7	690007		1.93634e+06	3.92911e+07	8.88757e+06	5.48604e+06	7.87693e+06	3.06682e+06	1.98985e+07	951884	2.07906e+06	368211	529886	3043060	0.1177	0.929222	1408	0.181733	1.16687	0.740565	YES	YES	YES	YES	YES		YES	YES	YES	YES		YES	2	24.8942	22.6542	21.2692	20.1381	#VALUE!	23.5637	20.1932	15.2334	19.3963	#VALUE!	20.8849	25.2277	23.0834	22.3873	22.9092	21.5483	24.2462	19.8604	20.9875	18.4902	19.0153	21.5371	24.8942	22.6542	21.2692	20.1381		23.5637	20.1932	15.2334	19.3963		20.8849	25.2277	23.0834	22.3873	22.9092	21.5483	24.2462	19.8604	20.9875	18.4902	19.0153	21.5371	24.8942	22.6542	21.2692	20.1381		23.5637	20.1932	15.2334	19.3963		20.8849	25.2277	23.0834	22.3873	22.9092		24.2462	19.8604	20.9875	18.4902		21.5371	0.333542	0.429194	1.11818	2.77107	#VALUE!	0.682432	-0.332816	5.75408	-0.906079	#VALUE!	0.652193	0.333542	0.429194	1.11818	2.77107		0.682432	-0.332816	5.75408	-0.906079		0.652193
Q8WVE6	Transmembrane protein 171 [OS=Homo sapiens]	FALSE		3	32	3	34.7	1.53749e+06	392206	248230	54275.5	18658.3	250119	198824		76838.7		52549	2.3067e+06	617874	1.04752e+06	224104	166743	555571		13512.2	20701.1			0.117037	0.931678	1400	0.181741	1.11185	0.740546	YES	YES	YES	YES	YES	YES	YES			YES			4	20.5521	18.5813	17.9213	15.728	14.1875	17.9323	17.6011	#VALUE!	16.2295	#VALUE!	15.6814	21.1374	19.237	19.9985	17.7738	17.3473	19.0836	#VALUE!	13.722	14.3374	#VALUE!	#VALUE!	20.5521	18.5813	17.9213	15.728	14.1875	17.9323	17.6011		16.2295		15.6814	21.1374	19.237	19.9985	17.7738	17.3473	19.0836		13.722	14.3374			20.5521	18.5813	17.9213	15.728	14.1875	17.9323			16.2295			21.1374	19.237	19.9985	17.7738	17.3473	19.0836			14.3374			0.58525	0.655701	2.07722	2.04579	3.15973	1.15135	#VALUE!	#VALUE!	-1.89213	#VALUE!	#VALUE!	0.58525	0.655701	2.07722	2.04579	3.15973	1.15135			-1.89213
Q9Y2I1	Nischarin [OS=Homo sapiens]	FALSE		2	14	2	166.5	2.26488e+06			963553	153928	1.12982e+06	283622	85869.5			268757	2.04498e+06	702065	868250	754324		2.05212e+06	568191	208430			352892	0.11731	0.930664	1403	0.181777	0.505861	0.740462	YES	YES			YES		YES	YES	YES			YES	5	21.111	#VALUE!	#VALUE!	19.878	17.2319	20.1077	18.1136	16.3899	#VALUE!	#VALUE!	18.0359	20.9637	19.4212	19.7278	19.5248	#VALUE!	20.9687	19.116	17.6692	#VALUE!	#VALUE!	18.4289	21.111			19.878	17.2319	20.1077	18.1136	16.3899			18.0359	20.9637	19.4212	19.7278	19.5248		20.9687	19.116	17.6692			18.4289	21.111			19.878		20.1077	18.1136	16.3899			18.0359	20.9637			19.5248		20.9687	19.116	17.6692			18.4289	-0.147349	#VALUE!	#VALUE!	-0.353181	#VALUE!	0.861022	1.0024	1.27935	#VALUE!	#VALUE!	0.392922	-0.147349			-0.353181		0.861022	1.0024	1.27935			0.392922
Q9Y3E7	Charged multivesicular body protein 3 [OS=Homo sapiens]	FALSE		9	443	9	25.1	1.20116e+08	2.79297e+07	1.96716e+07	6.58292e+06	3.09895e+06	3.97137e+07	1.67227e+07	2.4525e+06	7.17786e+06	1278153	1.53545e+07	1.23463e+08	3.08904e+07	2.54957e+07	2.93826e+07	1.13446e+07	4.74693e+07	1.41475e+07	7.02482e+06	1.91924e+06	5.88501e+06	2.26562e+07	0.117419	0.930263	1404	0.181815	0.634997	0.740371	YES	YES	YES	YES	YES	YES	YES	YES	YES	YES	YES	YES	0	26.8399	24.7353	24.2296	22.6503	21.5633	25.2431	23.9953	21.2258	22.7751	20.2856	23.8722	26.8795	24.8807	24.6037	24.8085	23.4355	25.5005	23.754	22.744	20.8721	22.4886	24.4334	26.8399	24.7353	24.2296	22.6503	21.5633	25.2431	23.9953	21.2258	22.7751	20.2856	23.8722	26.8795	24.8807	24.6037	24.8085	23.4355	25.5005	23.754	22.744	20.8721	22.4886	24.4334	26.8399	24.7353	24.2296	22.6503	21.5633	25.2431	23.9953	21.2258	22.7751	20.2856	23.8722	26.8795	24.8807	24.6037	24.8085	23.4355	25.5005	23.754	22.744	20.8721	22.4886	24.4334	0.0396452	0.145355	0.374134	2.15816	1.87216	0.257358	-0.241262	1.51821	-1.90302	2.20298	0.561243	0.0396452	0.145355	0.374134	2.15816	1.87216	0.257358	-0.241262	1.51821	-1.90302	2.20298	0.561243
Q96CF2	Charged multivesicular body protein 4c [OS=Homo sapiens]	FALSE		13	462	12	26.4	7.99431e+07	1.29904e+07	9.71657e+06	1.38517e+06	1.52259e+06	2.48402e+07	6.49736e+06	992825	2.57869e+06	991207	5.92084e+06	79616208	1.29618e+07	1.19423e+07	7512316	4.65792e+06	2.46123e+07	7.54198e+06	2.27111e+06	837059	3.23128e+06	8.26279e+06	0.117305	0.930682	1402	0.181899	0.572621	0.74017	YES	YES	YES	YES	YES	YES	YES	YES	YES	YES	YES	YES	0	26.2525	23.6309	23.212	20.4016	20.5381	24.5662	22.6314	19.9212	21.2982	19.9188	22.4974	26.2466	23.6278	23.5096	22.8408	22.1513	24.5529	22.8465	21.115	19.675	21.6237	22.9782	26.2525	23.6309	23.212	20.4016	20.5381	24.5662	22.6314	19.9212	21.2982	19.9188	22.4974	26.2466	23.6278	23.5096	22.8408	22.1513	24.5529	22.8465	21.115	19.675	21.6237	22.9782	26.2525	23.6309	23.212	20.4016	20.5381	24.5662	22.6314	19.9212	21.2982	19.9188	22.4974	26.2466	23.6278	23.5096	22.8408	22.1513	24.5529	22.8465	21.115	19.675	21.6237	22.9782	-0.00591122	-0.00317995	0.297561	2.43919	1.61316	-0.013296	0.215089	1.19379	-1.62324	1.70485	0.480828	-0.00591122	-0.00317995	0.297561	2.43919	1.61316	-0.013296	0.215089	1.19379	-1.62324	1.70485	0.480828
A0A0B4J1X5	Immunoglobulin heavy variable 3-74 [OS=Homo sapiens]	FALSE		3	156	1	12.8	3.08568e+06	524724		263559		2.37998e+06	167443		1.30598e+06	88023.5	1258199	4.21615e+06	650715			270564	2.20122e+06	861824	122641		208569	1.30423e+06	0.118247	0.927208	1409	0.182449	0.718047	0.738859	YES	YES	YES				YES	YES			YES	YES	5	21.5572	19.0012	#VALUE!	18.0078	#VALUE!	21.1825	17.3533	#VALUE!	20.3167	16.4256	20.2629	22.0075	19.3117	#VALUE!	#VALUE!	18.0456	21.0699	19.717	16.9041	#VALUE!	17.6702	20.3148	21.5572	19.0012		18.0078		21.1825	17.3533		20.3167	16.4256	20.2629	22.0075	19.3117			18.0456	21.0699	19.717	16.9041		17.6702	20.3148	21.5572	19.0012				21.1825	17.3533			16.4256	20.2629	22.0075	19.3117				21.0699	19.717			17.6702	20.3148	0.450338	0.310465	#VALUE!	#VALUE!	#VALUE!	-0.11265	2.36372	#VALUE!	#VALUE!	1.24457	0.0518363	0.450338	0.310465				-0.11265	2.36372			1.24457	0.0518363
O60356	Nuclear protein 1 [OS=Homo sapiens]	FALSE		2	39	2	8.9	399346	116249			10177.2	187389	57907.2		9348.82		195572	336166	233910	299346	122175	162685	443591	221845	33480.4	15458	21269.5	100524	0.118354	0.926816	1410	0.182484	1.10074	0.738775	YES	YES	YES			YES	YES	YES		YES		YES	4	18.6073	16.8269	#VALUE!	#VALUE!	13.313	17.5157	15.8215	#VALUE!	13.1906	#VALUE!	17.5773	18.3588	17.8356	18.1915	16.8986	17.3117	18.7589	17.7592	15.031	13.9161	14.3765	16.6172	18.6073	16.8269			13.313	17.5157	15.8215		13.1906		17.5773	18.3588	17.8356	18.1915	16.8986	17.3117	18.7589	17.7592	15.031	13.9161	14.3765	16.6172	18.6073	16.8269			13.313	17.5157	15.8215		13.1906		17.5773	18.3588	17.8356			17.3117	18.7589	17.7592		13.9161		16.6172	-0.248465	1.00873	#VALUE!	#VALUE!	3.99867	1.24319	1.93773	#VALUE!	0.725496	#VALUE!	-0.960157	-0.248465	1.00873			3.99867	1.24319	1.93773		0.725496		-0.960157
Q8NBJ7	Inactive C-alpha-formylglycine-generating enzyme 2 [OS=Homo sapiens]	FALSE		14	1013	14	33.8	2.05514e+06	7.57861e+06	2.85226e+07	1.64024e+07	1.08858e+07	6.64423e+06	2.67047e+07	1.2202e+07	6.8329e+06	2.44113e+07	5.2258e+06	3.15415e+06	6.81453e+06	2.81235e+07	2.0329e+07	1.25826e+07	8.62739e+06	3.11028e+07	1.00439e+07	5.76135e+06	2.88369e+07	6.6215e+06	0.118446	0.926479	1411	0.182496	0.146794	0.738747	YES	YES	YES	YES	YES	YES	YES	YES	YES	YES	YES	YES	0	20.9708	22.8535	24.7656	23.9674	23.376	22.6637	24.6706	23.5406	22.7041	24.541	22.3172	21.5888	22.7002	24.7453	24.277	23.5849	23.0405	24.8905	23.2598	22.458	24.7814	22.6587	20.9708	22.8535	24.7656	23.9674	23.376	22.6637	24.6706	23.5406	22.7041	24.541	22.3172	21.5888	22.7002	24.7453	24.277	23.5849	23.0405	24.8905	23.2598	22.458	24.7814	22.6587	20.9708	22.8535	24.7656	23.9674	23.376	22.6637	24.6706	23.5406	22.7041	24.541	22.3172	21.5888	22.7002	24.7453	24.277	23.5849	23.0405	24.8905	23.2598	22.458	24.7814	22.6587	0.618013	-0.15332	-0.0203279	0.309633	0.208976	0.376822	0.219951	-0.2808	-0.246092	0.240368	0.341507	0.618013	-0.15332	-0.0203279	0.309633	0.208976	0.376822	0.219951	-0.2808	-0.246092	0.240368	0.341507
O60513	Beta-1,4-galactosyltransferase 4 [OS=Homo sapiens]	FALSE		12	321	12	40	2.92872e+06	1.19654e+06	5.37367e+06	2.96625e+06	805563	1.83502e+06	1.71156e+06	5.5371e+06	2.57469e+06	5.74311e+06	1.03734e+06	1.7955e+06	293312	5.18397e+06	1.70486e+06	1.62505e+06	1.85953e+06	2.54019e+06	3.33625e+06	761231	4.65134e+06	839475	0.118772	0.925286	1412	0.182868	-0.462028	0.737861	YES	YES	YES	YES	YES	YES	YES	YES	YES	YES	YES	YES	0	21.4818	20.1904	22.3575	21.5002	19.6196	20.8074	20.7069	22.4007	21.296	22.4534	19.9845	20.776	18.1621	22.3056	20.7012	20.6321	20.8265	21.2765	21.6698	19.538	22.1492	19.6791	21.4818	20.1904	22.3575	21.5002	19.6196	20.8074	20.7069	22.4007	21.296	22.4534	19.9845	20.776	18.1621	22.3056	20.7012	20.6321	20.8265	21.2765	21.6698	19.538	22.1492	19.6791	21.4818	20.1904	22.3575	21.5002	19.6196	20.8074	20.7069	22.4007	21.296	22.4534	19.9845	20.776	18.1621	22.3056	20.7012	20.6321	20.8265	21.2765	21.6698	19.538	22.1492	19.6791	-0.705884	-2.02836	-0.0518521	-0.798985	1.01242	0.0191406	0.569628	-0.730903	-1.75799	-0.304184	-0.305324	-0.705884	-2.02836	-0.0518521	-0.798985	1.01242	0.0191406	0.569628	-0.730903	-1.75799	-0.304184	-0.305324
Q9Y6B6	Small COPII coat GTPase SAR1B [OS=Homo sapiens]	FALSE		14	578	9	22.4	1.1193e+07	5.41587e+06	7.44235e+06	712366	528968	1.09686e+07	5.44447e+06	701614	1.2054e+06	389262	1.47156e+06	1.17464e+07	5.83589e+06	5.62648e+06	3.80337e+06	2.2904e+06	9.62897e+06	4.93998e+06	1.09474e+06	705697	4.82607e+06	1.88728e+06	0.119715	0.921851	1413	0.18419	0.712456	0.734734	YES	YES	YES	YES	YES	YES	YES	YES	YES	YES	YES	YES	0	23.4161	22.3688	22.8273	19.4423	19.0128	23.3869	22.3764	19.4203	20.2011	18.5704	20.4889	23.4857	22.4765	22.4238	21.8588	21.1272	23.1989	22.2361	20.0622	19.4287	22.2024	20.8479	23.4161	22.3688	22.8273	19.4423	19.0128	23.3869	22.3764	19.4203	20.2011	18.5704	20.4889	23.4857	22.4765	22.4238	21.8588	21.1272	23.1989	22.2361	20.0622	19.4287	22.2024	20.8479	23.4161	22.3688	22.8273	19.4423	19.0128	23.3869	22.3764	19.4203	20.2011	18.5704	20.4889	23.4857	22.4765	22.4238	21.8588	21.1272	23.1989	22.2361	20.0622	19.4287	22.2024	20.8479	0.0696216	0.107758	-0.403524	2.41659	2.11435	-0.187922	-0.140288	0.641837	-0.772392	3.63203	0.358957	0.0696216	0.107758	-0.403524	2.41659	2.11435	-0.187922	-0.140288	0.641837	-0.772392	3.63203	0.358957
Q9BYG5	Partitioning defective 6 homolog beta [OS=Homo sapiens]	FALSE		11	509	11	41.2	6.19401e+07	1.83181e+07	2.6744e+06	2.2295e+06	1.25694e+06	36853872	1.0936e+06	1.13971e+06	2.58204e+06		2.14295e+06	8.25745e+07	2.63197e+07	1.07312e+07	1.0236e+07	4.38356e+06	30696339	642291	2.83795e+06	1.35195e+06	617262	2.07664e+06	0.119898	0.921189	1414	0.184341	0.624911	0.734379	YES	YES	YES	YES	YES	YES	YES	YES	YES	YES		YES	1	25.8844	24.1268	21.3508	21.0883	20.2615	25.1353	20.0606	20.1202	21.3001	#VALUE!	21.0312	26.2992	24.6496	23.3553	23.2871	22.0637	24.8716	19.2929	21.4364	20.3666	19.2355	20.9858	25.8844	24.1268	21.3508	21.0883	20.2615	25.1353	20.0606	20.1202	21.3001		21.0312	26.2992	24.6496	23.3553	23.2871	22.0637	24.8716	19.2929	21.4364	20.3666	19.2355	20.9858	25.8844	24.1268	21.3508	21.0883	20.2615	25.1353	20.0606	20.1202	21.3001		21.0312	26.2992	24.6496	23.3553	23.2871	22.0637	24.8716	19.2929	21.4364	20.3666		20.9858	0.414824	0.522878	2.00453	2.19886	1.80219	-0.26375	-0.767782	1.31618	-0.933466	#VALUE!	-0.0453505	0.414824	0.522878	2.00453	2.19886	1.80219	-0.26375	-0.767782	1.31618	-0.933466		-0.0453505
Q9NWW6	Nicotinamide riboside kinase 1 [OS=Homo sapiens]	FALSE		2	44	2	23.2	2610689	1.59238e+06			234544	284816		60614.9	145941		76360.6	4.20849e+06	2.06202e+06	494601	772869	770256			394807	62823.2	531800	590644	0.120028	0.920717	1415	0.184411	1.20267	0.734214	YES	YES	YES			YES			YES	YES		YES	5	21.316	20.6028	#VALUE!	#VALUE!	17.8395	18.1197	#VALUE!	15.8874	17.155	#VALUE!	16.2205	22.0049	20.9756	18.9159	19.5599	19.555	#VALUE!	#VALUE!	18.5908	15.939	19.0205	19.1719	21.316	20.6028			17.8395	18.1197		15.8874	17.155		16.2205	22.0049	20.9756	18.9159	19.5599	19.555			18.5908	15.939	19.0205	19.1719	21.316	20.6028			17.8395			15.8874	17.155		16.2205	22.0049	20.9756			19.555			18.5908	15.939		19.1719	0.688871	0.372879	#VALUE!	#VALUE!	1.71548	#VALUE!	#VALUE!	2.7034	-1.21601	#VALUE!	2.95139	0.688871	0.372879			1.71548			2.7034	-1.21601		2.95139
P41250	Glycine--tRNA ligase [OS=Homo sapiens]	FALSE		20	579	20	83.1	2.65593e+07	8.71838e+06	2.22375e+06	1.32879e+06	511429	2.0063e+07	1.05337e+06	212107	1.30232e+06	316980	3.92719e+06	30990763	1.04787e+07	2.08279e+06	1.13057e+07	4.55164e+06	2.26246e+07	1.04308e+06	3.02199e+06	1.15744e+06	130621	4.62842e+06	0.120606	0.918632	1416	0.185167	0.855982	0.732436	YES	YES	YES	YES	YES	YES	YES	YES	YES	YES	YES	YES	0	24.6627	23.0556	21.0846	20.3417	18.9642	24.258	20.0066	17.6944	20.3127	18.274	21.9051	24.8853	23.321	20.9901	23.4305	22.118	24.4314	19.9924	21.5271	20.1425	16.995	22.1421	24.6627	23.0556	21.0846	20.3417	18.9642	24.258	20.0066	17.6944	20.3127	18.274	21.9051	24.8853	23.321	20.9901	23.4305	22.118	24.4314	19.9924	21.5271	20.1425	16.995	22.1421	24.6627	23.0556	21.0846	20.3417	18.9642	24.258	20.0066	17.6944	20.3127	18.274	21.9051	24.8853	23.321	20.9901	23.4305	22.118	24.4314	19.9924	21.5271	20.1425	16.995	22.1421	0.222619	0.265324	-0.0944785	3.08886	3.15378	0.173355	-0.0141705	3.83264	-0.170142	-1.27901	0.237022	0.222619	0.265324	-0.0944785	3.08886	3.15378	0.173355	-0.0141705	3.83264	-0.170142	-1.27901	0.237022
P47989	Xanthine dehydrogenase/oxidase [OS=Homo sapiens]	FALSE		125	14917	125	146.3	2.02056e+10	4.90557e+09	4.63014e+09	2.02743e+09	1.51047e+09	1.18688e+10	8.45083e+09	9.44004e+08	1.59393e+09	4.23538e+08	4.24171e+09	2.30442e+10	5.67757e+09	5.51472e+09	6.42401e+09	4.60627e+09	1.01603e+10	8.77891e+09	1.63256e+09	6.16496e+08	1.27028e+09	5.44665e+09	0.121226	0.916403	1417	0.185989	0.465547	0.730513	YES	YES	YES	YES	YES	YES	YES	YES	YES	YES	YES	YES	0	34.234	32.1918	32.1084	30.917	30.4924	33.4665	32.9764	29.8142	30.5699	28.6579	31.982	34.4237	32.4026	32.3606	32.5808	32.101	33.2422	33.0314	30.6045	29.1995	30.2425	32.3427	34.234	32.1918	32.1084	30.917	30.4924	33.4665	32.9764	29.8142	30.5699	28.6579	31.982	34.4237	32.4026	32.3606	32.5808	32.101	33.2422	33.0314	30.6045	29.1995	30.2425	32.3427	34.234	32.1918	32.1084	30.917	30.4924	33.4665	32.9764	29.8142	30.5699	28.6579	31.982	34.4237	32.4026	32.3606	32.5808	32.101	33.2422	33.0314	30.6045	29.1995	30.2425	32.3427	0.189649	0.210852	0.252232	1.66382	1.6086	-0.224234	0.0549487	0.790272	-1.37043	1.58458	0.360722	0.189649	0.210852	0.252232	1.66382	1.6086	-0.224234	0.0549487	0.790272	-1.37043	1.58458	0.360722
P35520	Cystathionine beta-synthase [OS=Homo sapiens]	FALSE		13	151	13	60.5	464762	215591	115727	142452	88675.2	2.12166e+06	240990	242827	617860	828121	170964	4333738	122694	796383	592427	642265	5.25452e+06	72018.4	464298	249561	502013	472171	0.121514	0.915374	1418	0.186299	0.912714	0.729791	YES	YES	YES	YES	YES	YES	YES	YES	YES	YES	YES	YES	0	18.8261	17.7179	16.8204	17.1201	16.4362	21.0168	17.8786	17.8896	19.2369	19.6595	17.3833	22.0472	16.9047	19.6031	19.1763	19.2928	22.3251	16.1361	18.8247	17.929	18.9374	18.8489	18.8261	17.7179	16.8204	17.1201	16.4362	21.0168	17.8786	17.8896	19.2369	19.6595	17.3833	22.0472	16.9047	19.6031	19.1763	19.2928	22.3251	16.1361	18.8247	17.929	18.9374	18.8489	18.8261	17.7179	16.8204	17.1201	16.4362	21.0168	17.8786	17.8896	19.2369	19.6595	17.3833	22.0472	16.9047	19.6031	19.1763	19.2928	22.3251	16.1361	18.8247	17.929	18.9374	18.8489	3.22105	-0.813228	2.78274	2.05616	2.85657	1.30837	-1.74254	0.93512	-1.30789	-0.722116	1.46562	3.22105	-0.813228	2.78274	2.05616	2.85657	1.30837	-1.74254	0.93512	-1.30789	-0.722116	1.46562
P12830	Cadherin-1 [OS=Homo sapiens]	FALSE		15	495	15	97.4	8.30958e+06	7.75044e+06	1.8821e+07	1.1898e+07	5.87944e+06	8.06853e+06	2.34364e+07	9.40893e+06	9.96727e+06	5.27737e+07	6.40515e+06	2.20237e+07	1.02389e+07	3.61889e+07	1.69961e+07	7.86743e+06	9.57748e+06	3.75777e+07	6.45422e+06	5.0409e+06	7.37919e+07	6.85485e+06	0.121685	0.914761	1419	0.18643	0.333502	0.729484	YES	YES	YES	YES	YES	YES	YES	YES	YES	YES	YES	YES	0	22.9863	22.8858	24.1658	23.5042	22.4872	22.9439	24.4822	23.1656	23.2488	25.6533	22.6108	24.3926	23.2876	25.109	24.0187	22.9075	23.1912	25.1634	22.6218	22.2653	26.137	22.7087	22.9863	22.8858	24.1658	23.5042	22.4872	22.9439	24.4822	23.1656	23.2488	25.6533	22.6108	24.3926	23.2876	25.109	24.0187	22.9075	23.1912	25.1634	22.6218	22.2653	26.137	22.7087	22.9863	22.8858	24.1658	23.5042	22.4872	22.9439	24.4822	23.1656	23.2488	25.6533	22.6108	24.3926	23.2876	25.109	24.0187	22.9075	23.1912	25.1634	22.6218	22.2653	26.137	22.7087	1.40621	0.40171	0.943203	0.514488	0.420214	0.247341	0.681127	-0.543789	-0.983516	0.483642	0.0978929	1.40621	0.40171	0.943203	0.514488	0.420214	0.247341	0.681127	-0.543789	-0.983516	0.483642	0.0978929
P40429	Large ribosomal subunit protein uL13 [OS=Homo sapiens]	FALSE		6	259	6	23.6	4.60313e+06	5.07929e+06	4.28883e+06	1.1808e+06	1.22284e+06	7.59484e+06	6.65144e+06	1.22977e+06	589308	293480	2.16616e+06	1.0832e+07	3.80567e+06	1.16188e+07	1.80416e+06	3.2066e+06	9.63779e+06	1.34073e+06	1.99804e+06	1.45812e+06	612011	3.74507e+06	0.121999	0.913643	1421	0.186648	0.558973	0.728977	YES	YES	YES	YES	YES	YES	YES	YES	YES	YES	YES	YES	0	22.1342	22.2762	22.0322	20.1713	20.2218	22.8566	22.6652	20.23	19.1687	18.1629	21.0467	23.3688	21.8597	23.47	20.7829	21.6126	23.2003	20.3546	20.9302	20.4757	19.2232	21.8366	22.1342	22.2762	22.0322	20.1713	20.2218	22.8566	22.6652	20.23	19.1687	18.1629	21.0467	23.3688	21.8597	23.47	20.7829	21.6126	23.2003	20.3546	20.9302	20.4757	19.2232	21.8366	22.1342	22.2762	22.0322	20.1713	20.2218	22.8566	22.6652	20.23	19.1687	18.1629	21.0467	23.3688	21.8597	23.47	20.7829	21.6126	23.2003	20.3546	20.9302	20.4757	19.2232	21.8366	1.23461	-0.416477	1.43781	0.611564	1.39081	0.343682	-2.31065	0.700196	1.30701	1.0603	0.789852	1.23461	-0.416477	1.43781	0.611564	1.39081	0.343682	-2.31065	0.700196	1.30701	1.0603	0.789852
Q9Y597	BTB/POZ domain-containing protein KCTD3 [OS=Homo sapiens]	FALSE		28	613	28	88.9	5.9273e+07	8.67657e+06	2.6414e+06	6.97156e+06	3.69508e+06	3.37657e+07	3.20824e+06	1.48135e+06	3.74901e+06	20472.1	1.00596e+06	7.99734e+07	2.02617e+07	8.00204e+06	1.57132e+07	5.30975e+06	4.03663e+07	1.29616e+06	2.32466e+06	1.6278e+06	695883	2.00749e+06	0.121992	0.913668	1420	0.186768	0.857341	0.728697	YES	YES	YES	YES	YES	YES	YES	YES	YES	YES	YES	YES	0	25.8209	23.0487	21.3329	22.733	21.8172	25.0091	21.6133	20.4985	21.8381	14.3214	19.9401	26.253	24.2723	22.9319	23.9055	22.3402	25.2666	20.3058	21.1486	20.6345	19.4085	20.937	25.8209	23.0487	21.3329	22.733	21.8172	25.0091	21.6133	20.4985	21.8381	14.3214	19.9401	26.253	24.2723	22.9319	23.9055	22.3402	25.2666	20.3058	21.1486	20.6345	19.4085	20.937	25.8209	23.0487	21.3329	22.733	21.8172	25.0091	21.6133	20.4985	21.8381	14.3214	19.9401	26.253	24.2723	22.9319	23.9055	22.3402	25.2666	20.3058	21.1486	20.6345	19.4085	20.937	0.432145	1.22356	1.59906	1.17242	0.52304	0.257595	-1.30753	0.650109	-1.20359	5.08711	0.996823	0.432145	1.22356	1.59906	1.17242	0.52304	0.257595	-1.30753	0.650109	-1.20359	5.08711	0.996823
O14657	Torsin-1B [OS=Homo sapiens]	FALSE		12	467	12	38	3.91957e+06	2.02926e+06	1.72812e+07	6.05564e+06	4.47386e+06	2.53862e+06	1.05018e+07	5.65366e+06	3.21015e+06	1.98561e+07	1.74969e+06	3.69238e+06	3.3147e+06	8.32778e+06	5.00176e+06	2.42728e+06	1.61109e+06	1.56614e+07	2.8614e+06	1.71373e+06	1.61117e+07	2.15159e+06	0.122475	0.911953	1422	0.187244	-0.323637	0.727593	YES	YES	YES	YES	YES	YES	YES	YES	YES	YES	YES	YES	0	21.9023	20.9525	24.0427	22.5298	22.0931	21.2756	23.3241	22.4308	21.6142	24.2431	20.7387	21.8161	21.6604	22.9895	22.254	21.2109	20.6196	23.9007	21.4483	20.7087	23.9416	21.037	21.9023	20.9525	24.0427	22.5298	22.0931	21.2756	23.3241	22.4308	21.6142	24.2431	20.7387	21.8161	21.6604	22.9895	22.254	21.2109	20.6196	23.9007	21.4483	20.7087	23.9416	21.037	21.9023	20.9525	24.0427	22.5298	22.0931	21.2756	23.3241	22.4308	21.6142	24.2431	20.7387	21.8161	21.6604	22.9895	22.254	21.2109	20.6196	23.9007	21.4483	20.7087	23.9416	21.037	-0.0861448	0.707923	-1.0532	-0.275846	-0.882182	-0.656007	0.576583	-0.982463	-0.905498	-0.301477	0.298302	-0.0861448	0.707923	-1.0532	-0.275846	-0.882182	-0.656007	0.576583	-0.982463	-0.905498	-0.301477	0.298302
Q16625	Occludin [OS=Homo sapiens]	FALSE		10	442	10	59.1	3.90239e+07	1.54856e+07	1.05136e+07	5.73484e+06	2.63798e+06	2.66048e+07	2.59897e+07	755068	4.70542e+06	3080919	7.11971e+06	4.94218e+07	2.05745e+07	1.68713e+07	2.15761e+07	1.27996e+07	3.36713e+07	1.40854e+07	9.0634e+06	2.71835e+06	2.95529e+06	6.29742e+06	0.123232	0.909278	1424	0.188136	0.694181	0.725529	YES	YES	YES	YES	YES	YES	YES	YES	YES	YES	YES	YES	0	25.2179	23.8844	23.3257	22.4513	21.331	24.6652	24.6314	19.5262	22.1659	21.5549	22.7634	25.5586	24.2944	24.0081	24.3629	23.6096	25.005	23.7477	23.1116	21.3743	21.4949	22.5863	25.2179	23.8844	23.3257	22.4513	21.331	24.6652	24.6314	19.5262	22.1659	21.5549	22.7634	25.5586	24.2944	24.0081	24.3629	23.6096	25.005	23.7477	23.1116	21.3743	21.4949	22.5863	25.2179	23.8844	23.3257	22.4513	21.331	24.6652	24.6314	19.5262	22.1659	21.5549	22.7634	25.5586	24.2944	24.0081	24.3629	23.6096	25.005	23.7477	23.1116	21.3743	21.4949	22.5863	0.340788	0.409932	0.682318	1.91161	2.27859	0.339834	-0.883744	3.58537	-0.791591	-0.0600609	-0.177057	0.340788	0.409932	0.682318	1.91161	2.27859	0.339834	-0.883744	3.58537	-0.791591	-0.0600609	-0.177057
P35240	Merlin [OS=Homo sapiens]	FALSE		18	279	18	69.6	1.92602e+07	6.30571e+06	182727	1.09383e+06	311457	1.25098e+07	1.83065e+06	420266	1.91391e+06		955401	2.76466e+07	8.03371e+06	3.12231e+06	4.13477e+06	1.57972e+06	1.71674e+07	4115918	866377	276579	94356.5	1.23652e+06	0.123159	0.909533	1423	0.188158	0.947723	0.725478	YES	YES	YES	YES	YES	YES	YES	YES	YES	YES		YES	1	24.1991	22.5882	17.4793	20.061	18.2487	23.5766	20.8039	18.6809	20.8681	#VALUE!	19.8657	24.7206	22.9376	21.5742	21.9794	20.5912	24.0332	21.9728	19.7246	18.0773	16.5258	20.2379	24.1991	22.5882	17.4793	20.061	18.2487	23.5766	20.8039	18.6809	20.8681		19.8657	24.7206	22.9376	21.5742	21.9794	20.5912	24.0332	21.9728	19.7246	18.0773	16.5258	20.2379	24.1991	22.5882	17.4793	20.061	18.2487	23.5766	20.8039	18.6809	20.8681		19.8657	24.7206	22.9376	21.5742	21.9794	20.5912	24.0332	21.9728	19.7246	18.0773		20.2379	0.521477	0.349408	4.09485	1.91842	2.34256	0.456614	1.16886	1.04369	-2.79076	#VALUE!	0.372111	0.521477	0.349408	4.09485	1.91842	2.34256	0.456614	1.16886	1.04369	-2.79076		0.372111
Q9H246	Uncharacterized protein C1orf21 [OS=Homo sapiens]	FALSE		3	103	3	13.9	2.1039e+06	899664	328206	90436.8	43673.4	1.56713e+06	269378	23554.2	94287.9		138190	2.43854e+06	1.07247e+06	535064	634848	416965	1.96621e+06	209965	71204	26103.4	104447	288974	0.123653	0.907795	1426	0.188515	0.801331	0.724655	YES	YES	YES	YES	YES	YES	YES	YES	YES	YES		YES	1	21.0046	19.779	18.3242	16.4646	15.4145	20.5797	18.0393	14.5237	16.5248	#VALUE!	17.0763	21.2176	20.0325	19.0294	19.2761	18.6696	20.907	17.6798	16.1197	14.6719	16.6724	18.1406	21.0046	19.779	18.3242	16.4646	15.4145	20.5797	18.0393	14.5237	16.5248		17.0763	21.2176	20.0325	19.0294	19.2761	18.6696	20.907	17.6798	16.1197	14.6719	16.6724	18.1406	21.0046	19.779	18.3242	16.4646	15.4145	20.5797	18.0393	14.5237	16.5248		17.0763	21.2176	20.0325	19.0294	19.2761	18.6696	20.907	17.6798	16.1197	14.6719		18.1406	0.212948	0.253485	0.70511	2.81143	3.2551	0.327299	-0.359486	1.59597	-1.85284	#VALUE!	1.06429	0.212948	0.253485	0.70511	2.81143	3.2551	0.327299	-0.359486	1.59597	-1.85284		1.06429
Q9UL25	Ras-related protein Rab-21 [OS=Homo sapiens]	FALSE		14	602	14	24.3	5.72215e+07	1.3371e+07	5.41133e+06	2.42867e+06	1.46889e+06	2.43697e+07	9.4095e+06	877358	3.19368e+06	394570	3.99964e+06	5.23103e+07	1.51514e+07	9.89587e+06	1.2272e+07	6.49266e+06	3.16572e+07	7.53117e+06	2.50361e+06	847354	833018	5.94283e+06	0.123587	0.908028	1425	0.188546	0.609734	0.724583	YES	YES	YES	YES	YES	YES	YES	YES	YES	YES	YES	YES	0	25.7701	23.6726	22.3676	21.2117	20.4863	24.5386	23.1657	19.7428	21.6068	18.5899	21.9314	25.6406	23.8529	23.2384	23.5489	22.6304	24.916	22.8444	21.2556	19.6926	19.668	22.5027	25.7701	23.6726	22.3676	21.2117	20.4863	24.5386	23.1657	19.7428	21.6068	18.5899	21.9314	25.6406	23.8529	23.2384	23.5489	22.6304	24.916	22.8444	21.2556	19.6926	19.668	22.5027	25.7701	23.6726	22.3676	21.2117	20.4863	24.5386	23.1657	19.7428	21.6068	18.5899	21.9314	25.6406	23.8529	23.2384	23.5489	22.6304	24.916	22.8444	21.2556	19.6926	19.668	22.5027	-0.129461	0.180344	0.870842	2.33713	2.14409	0.377446	-0.321244	1.51277	-1.91418	1.07807	0.57128	-0.129461	0.180344	0.870842	2.33713	2.14409	0.377446	-0.321244	1.51277	-1.91418	1.07807	0.57128
Q6IAN0	Dehydrogenase/reductase SDR family member 7B [OS=Homo sapiens]	FALSE		11	129	11	35.1	995014	1.04579e+06	430681		90285.9	957333	312786		40515.6		541118	389276	498556	1.5797e+06	112955	636454	4.00839e+06			290784		1.11874e+06	0.124541	0.904688	1427	0.189735	1.17528	0.721853	YES	YES	YES	YES		YES	YES			YES		YES	4	19.9244	19.9962	18.7163	#VALUE!	16.4622	19.8687	18.2548	#VALUE!	15.3062	#VALUE!	19.0456	18.5704	18.9274	20.5912	16.7854	19.2797	21.9346	#VALUE!	#VALUE!	18.1496	#VALUE!	20.0934	19.9244	19.9962	18.7163		16.4622	19.8687	18.2548		15.3062		19.0456	18.5704	18.9274	20.5912	16.7854	19.2797	21.9346			18.1496		20.0934	19.9244	19.9962	18.7163		16.4622	19.8687			15.3062		19.0456	18.5704	18.9274	20.5912		19.2797	21.9346			18.1496		20.0934	-1.35392	-1.06876	1.87496	#VALUE!	2.81748	2.06593	#VALUE!	#VALUE!	2.8434	#VALUE!	1.04786	-1.35392	-1.06876	1.87496		2.81748	2.06593			2.8434		1.04786
P11172	Uridine 5'-monophosphate synthase [OS=Homo sapiens]	FALSE		9	112	9	52.2	6.26987e+06	1.75183e+06	434757	507134	63380.7	1.52626e+06	524489	40559.9	547961		355563	8221323	1.79211e+06	259099	1.20398e+06	519667	3.12813e+06	184599	390527	483648		1.1624e+06	0.124973	0.903182	1428	0.190261	0.828478	0.720651	YES	YES	YES	YES	YES	YES	YES	YES	YES	YES		YES	1	22.58	20.7404	18.7298	18.952	15.9518	20.5416	19.0006	15.3078	19.0637	#VALUE!	18.4397	22.9709	20.7732	17.9831	20.1994	18.9872	21.5769	17.494	18.5751	18.8836	#VALUE!	20.1487	22.58	20.7404	18.7298	18.952	15.9518	20.5416	19.0006	15.3078	19.0637		18.4397	22.9709	20.7732	17.9831	20.1994	18.9872	21.5769	17.494	18.5751	18.8836		20.1487	22.58	20.7404	18.7298	18.952	15.9518	20.5416	19.0006	15.3078	19.0637		18.4397	22.9709	20.7732	17.9831	20.1994	18.9872	21.5769	17.494	18.5751	18.8836		20.1487	0.390936	0.0328026	-0.746705	1.24737	3.03547	1.0353	-1.50652	3.2673	-0.180116	#VALUE!	1.70893	0.390936	0.0328026	-0.746705	1.24737	3.03547	1.0353	-1.50652	3.2673	-0.180116		1.70893
Q6Y1H2	Very-long-chain (3R)-3-hydroxyacyl-CoA dehydratase 2 [OS=Homo sapiens]	FALSE		5	85	5	28.4	123870	192608	64991.2	57029.8	33490.8	291042	962594	42037.7	12567.6	19781.4	98565.5	410687	159749	208913	133002	152691	406047	63913.4	81075.3	113505	72180	206340	0.12658	0.897634	1429	0.192572	0.925266	0.715406	YES	YES	YES	YES	YES	YES	YES	YES	YES	YES	YES	YES	0	16.9185	17.5553	15.988	15.7994	15.0315	18.1509	19.8766	15.3594	13.6174	14.2719	16.5888	18.6477	17.2854	17.6725	17.0211	17.2203	18.6313	15.9638	16.307	16.7924	16.1393	17.6547	16.9185	17.5553	15.988	15.7994	15.0315	18.1509	19.8766	15.3594	13.6174	14.2719	16.5888	18.6477	17.2854	17.6725	17.0211	17.2203	18.6313	15.9638	16.307	16.7924	16.1393	17.6547	16.9185	17.5553	15.988	15.7994	15.0315	18.1509	19.8766	15.3594	13.6174	14.2719	16.5888	18.6477	17.2854	17.6725	17.0211	17.2203	18.6313	15.9638	16.307	16.7924	16.1393	17.6547	1.72921	-0.269866	1.68459	1.22166	2.18878	0.480419	-3.91274	0.947579	3.17497	1.86745	1.06587	1.72921	-0.269866	1.68459	1.22166	2.18878	0.480419	-3.91274	0.947579	3.17497	1.86745	1.06587
Q9UNM6	26S proteasome non-ATPase regulatory subunit 13 [OS=Homo sapiens]	FALSE		10	126	10	42.9	2.55628e+06	897733		115561	204836	4.94692e+06	458998	54025.8	495407		1.33129e+06	2.52476e+06	715474	1.04182e+06	1.15099e+06	799260	6.6298e+06		194372	193939		3.87087e+06	0.126776	0.896964	1430	0.192735	0.923928	0.71504	YES	YES	YES		YES	YES	YES		YES	YES		YES	3	21.2856	19.7759	#VALUE!	16.8183	17.6441	22.2381	18.8081	15.7214	18.9183	#VALUE!	20.3444	21.2677	19.4485	19.9907	20.1344	19.6083	22.6605	#VALUE!	17.5685	17.5652	#VALUE!	21.8842	21.2856	19.7759		16.8183	17.6441	22.2381	18.8081	15.7214	18.9183		20.3444	21.2677	19.4485	19.9907	20.1344	19.6083	22.6605		17.5685	17.5652		21.8842	21.2856	19.7759		16.8183	17.6441	22.2381		15.7214	18.9183		20.3444	21.2677	19.4485		20.1344	19.6083	22.6605		17.5685	17.5652		21.8842	-0.0179002	-0.327387	#VALUE!	3.31615	1.9642	0.422434	#VALUE!	1.8471	-1.35301	#VALUE!	1.53984	-0.0179002	-0.327387		3.31615	1.9642	0.422434		1.8471	-1.35301		1.53984
P51178	1-phosphatidylinositol 4,5-bisphosphate phosphodiesterase delta-1 [OS=Homo sapiens]	FALSE		10	100	10	85.6	9.37196e+06	1.43211e+06	757490	53537	99378	2.27236e+06	60780.3	285813	557117	29615	511537	1.24892e+07	1.1451e+06	887615	612896	335865	2.50474e+06	355126	156773	143943	129979	1.24717e+06	0.126989	0.896233	1431	0.192924	0.807463	0.714613	YES	YES	YES	YES	YES	YES	YES	YES	YES	YES	YES	YES	0	23.1599	20.4497	19.5309	15.7082	16.6006	21.1158	15.8913	18.1247	19.0876	14.854	18.9645	23.5742	20.127	19.7596	19.2253	18.3575	21.2562	18.438	17.2583	17.1351	16.9879	20.2502	23.1599	20.4497	19.5309	15.7082	16.6006	21.1158	15.8913	18.1247	19.0876	14.854	18.9645	23.5742	20.127	19.7596	19.2253	18.3575	21.2562	18.438	17.2583	17.1351	16.9879	20.2502	23.1599	20.4497	19.5309	15.7082	16.6006	21.1158	15.8913	18.1247	19.0876	14.854	18.9645	23.5742	20.127	19.7596	19.2253	18.3575	21.2562	18.438	17.2583	17.1351	16.9879	20.2502	0.414264	-0.32266	0.228709	3.51703	1.75688	0.140467	2.54665	-0.866396	-1.95249	2.13388	1.28575	0.414264	-0.32266	0.228709	3.51703	1.75688	0.140467	2.54665	-0.866396	-1.95249	2.13388	1.28575
O15126	Secretory carrier-associated membrane protein 1 [OS=Homo sapiens]	FALSE		6	222	6	37.9	9.16184e+06	1.32291e+06	2.14346e+06	459589	226595	3.39461e+06	1.79995e+06	2.38437e+06	867082	2.59186e+06	839575	4.8081e+07	1.59582e+06	3.92411e+06	3.69869e+06	1.35672e+06	4.84936e+06	1.00168e+06	818025	594246	2.80988e+06	2.05366e+06	0.127228	0.895418	1433	0.193017	0.737526	0.714405	YES	YES	YES	YES	YES	YES	YES	YES	YES	YES	YES	YES	0	23.1272	20.3353	21.0315	18.81	17.7898	21.6948	20.7795	21.1852	19.7258	21.3056	19.6793	25.519	20.6059	21.9039	21.8186	20.3717	22.2094	19.934	19.6418	19.1807	21.4221	20.9698	23.1272	20.3353	21.0315	18.81	17.7898	21.6948	20.7795	21.1852	19.7258	21.3056	19.6793	25.519	20.6059	21.9039	21.8186	20.3717	22.2094	19.934	19.6418	19.1807	21.4221	20.9698	23.1272	20.3353	21.0315	18.81	17.7898	21.6948	20.7795	21.1852	19.7258	21.3056	19.6793	25.519	20.6059	21.9039	21.8186	20.3717	22.2094	19.934	19.6418	19.1807	21.4221	20.9698	2.39176	0.270578	0.872422	3.0086	2.58194	0.514548	-0.845542	-1.54339	-0.545107	0.116521	1.29047	2.39176	0.270578	0.872422	3.0086	2.58194	0.514548	-0.845542	-1.54339	-0.545107	0.116521	1.29047
Q9Y285	Phenylalanine--tRNA ligase alpha subunit [OS=Homo sapiens]	FALSE		15	328	15	57.5	1.95759e+06	2.27032e+06	2.9906e+06	1.12918e+06	701631	1.75461e+06	836429	582654	275006	847257	1.684e+06	3.68965e+06	1.86593e+06	1.94382e+06	2.29371e+06	1.90189e+06	3.72081e+06	557013	939818	400883	530255	2.88777e+06	0.127214	0.895463	1432	0.193132	0.391296	0.714147	YES	YES	YES	YES	YES	YES	YES	YES	YES	YES	YES	YES	0	20.9006	21.1145	21.512	20.1068	19.4204	20.7427	19.6739	19.1523	18.0691	19.6924	20.6835	21.8151	20.8315	20.8905	21.1293	20.859	21.8272	19.0874	19.842	18.6128	19.0163	21.4615	20.9006	21.1145	21.512	20.1068	19.4204	20.7427	19.6739	19.1523	18.0691	19.6924	20.6835	21.8151	20.8315	20.8905	21.1293	20.859	21.8272	19.0874	19.842	18.6128	19.0163	21.4615	20.9006	21.1145	21.512	20.1068	19.4204	20.7427	19.6739	19.1523	18.0691	19.6924	20.6835	21.8151	20.8315	20.8905	21.1293	20.859	21.8272	19.0874	19.842	18.6128	19.0163	21.4615	0.914404	-0.282998	-0.621543	1.0224	1.43865	1.08447	-0.586533	0.689741	0.543717	-0.676113	0.778061	0.914404	-0.282998	-0.621543	1.0224	1.43865	1.08447	-0.586533	0.689741	0.543717	-0.676113	0.778061
Q6GQQ9	OTU domain-containing protein 7B [OS=Homo sapiens]	FALSE		14	140	14	92.5	9.86983e+06	6.548e+06		90408.1	173024	5.09474e+06		120465	381870	2.00056e+06	700975	1.4328e+07	5.43376e+06	984337	376544	759834	2.2412e+06	263736	1.50746e+06	618182		706346	0.127669	0.893914	1435	0.193417	0.953537	0.713506	YES	YES	YES		YES	YES	YES		YES	YES		YES	3	23.2346	22.6426	#VALUE!	16.4642	17.4006	22.2806	#VALUE!	16.8783	18.5427	20.932	19.419	23.7723	22.3735	19.9088	18.5225	19.5353	21.0958	18.0087	20.5237	19.2377	#VALUE!	19.43	23.2346	22.6426		16.4642	17.4006	22.2806		16.8783	18.5427	20.932	19.419	23.7723	22.3735	19.9088	18.5225	19.5353	21.0958	18.0087	20.5237	19.2377		19.43	23.2346	22.6426		16.4642	17.4006	22.2806		16.8783	18.5427		19.419	23.7723	22.3735		18.5225	19.5353	21.0958		20.5237	19.2377		19.43	0.53774	-0.269104	#VALUE!	2.05829	2.13471	-1.18473	#VALUE!	3.64543	0.694949	#VALUE!	0.0110129	0.53774	-0.269104		2.05829	2.13471	-1.18473		3.64543	0.694949		0.0110129
Q86VP6	Cullin-associated NEDD8-dissociated protein 1 [OS=Homo sapiens]	FALSE		39	1170	39	136.3	9.42652e+07	2.60593e+07	1.0535e+07	6.96898e+06	3.12116e+06	5.08914e+07	7.09115e+06	3.24783e+06	6.42467e+06	2.71532e+06	7.44927e+06	1.23364e+08	2.95905e+07	1.91063e+07	2.29024e+07	1.1883e+07	7.48406e+07	3.90396e+06	6.80528e+06	2.38162e+06	3.78552e+06	1.07789e+07	0.127645	0.893995	1434	0.193515	0.492615	0.713285	YES	YES	YES	YES	YES	YES	YES	YES	YES	YES	YES	YES	0	26.4902	24.6353	23.3287	22.7325	21.5737	25.6009	22.7576	21.631	22.6152	21.3727	22.8287	26.8784	24.8186	24.1875	24.449	23.5024	26.1573	21.8965	22.6982	21.1835	21.8521	23.3617	26.4902	24.6353	23.3287	22.7325	21.5737	25.6009	22.7576	21.631	22.6152	21.3727	22.8287	26.8784	24.8186	24.1875	24.449	23.5024	26.1573	21.8965	22.6982	21.1835	21.8521	23.3617	26.4902	24.6353	23.3287	22.7325	21.5737	25.6009	22.7576	21.631	22.6152	21.3727	22.8287	26.8784	24.8186	24.1875	24.449	23.5024	26.1573	21.8965	22.6982	21.1835	21.8521	23.3617	0.388128	0.183335	0.858858	1.71648	1.92875	0.556399	-0.861081	1.06718	-1.43168	0.479367	0.533035	0.388128	0.183335	0.858858	1.71648	1.92875	0.556399	-0.861081	1.06718	-1.43168	0.479367	0.533035
P11279	Lysosome-associated membrane glycoprotein 1 [OS=Homo sapiens]	FALSE		7	274	7	44.9	2.00596e+07	6.26486e+06			425045	1.12527e+07		819795	3.15941e+06		1.10352e+07	2.89851e+07	8570029	3.6141e+06	5.62535e+06	1.86289e+06	1.04357e+07	1080488	1.98991e+06	1.74649e+06		2.32752e+07	0.130222	0.885316	1436	0.197146	0.643859	0.705211	YES	YES	YES			YES	YES		YES	YES		YES	4	24.2578	22.5789	#VALUE!	#VALUE!	18.6973	23.4238	#VALUE!	19.6449	21.5912	#VALUE!	23.3956	24.7888	23.0309	21.7852	22.4235	20.8291	23.315	20.0433	20.9243	20.736	#VALUE!	24.4723	24.2578	22.5789			18.6973	23.4238		19.6449	21.5912		23.3956	24.7888	23.0309	21.7852	22.4235	20.8291	23.315	20.0433	20.9243	20.736		24.4723	24.2578	22.5789			18.6973	23.4238		19.6449	21.5912		23.3956	24.7888	23.0309			20.8291	23.315		20.9243	20.736		24.4723	0.53102	0.452018	#VALUE!	#VALUE!	2.13186	-0.108743	#VALUE!	1.27937	-0.855198	#VALUE!	1.07669	0.53102	0.452018			2.13186	-0.108743		1.27937	-0.855198		1.07669
Q9NP79	Vacuolar protein sorting-associated protein VTA1 homolog [OS=Homo sapiens]	FALSE		14	674	14	33.9	3.37433e+08	3.13026e+07	39589145	6.66516e+06	6.86467e+06	7.29728e+07	3.14879e+07	3.22794e+06	10034083	3.78005e+06	2.46357e+07	316899961	4.05701e+07	5.11812e+07	3.31975e+07	2.21794e+07	8.48259e+07	2.79974e+07	7.57624e+06	2.64191e+06	1.43764e+07	3.51151e+07	0.13106	0.882529	1439	0.198002	0.586746	0.70333	YES	YES	YES	YES	YES	YES	YES	YES	YES	YES	YES	YES	0	28.33	24.8998	25.2386	22.6682	22.7108	26.1209	24.9083	21.6222	23.2584	21.85	24.5542	28.2395	25.2739	25.6091	24.9846	24.4027	26.338	24.7388	22.8531	21.3331	23.7772	25.0656	28.33	24.8998	25.2386	22.6682	22.7108	26.1209	24.9083	21.6222	23.2584	21.85	24.5542	28.2395	25.2739	25.6091	24.9846	24.4027	26.338	24.7388	22.8531	21.3331	23.7772	25.0656	28.33	24.8998	25.2386	22.6682	22.7108	26.1209	24.9083	21.6222	23.2584	21.85	24.5542	28.2395	25.2739	25.6091	24.9846	24.4027	26.338	24.7388	22.8531	21.3331	23.7772	25.0656	-0.0905744	0.374134	0.370508	2.31637	1.69196	0.217145	-0.169506	1.23087	-1.92526	1.92722	0.511341	-0.0905744	0.374134	0.370508	2.31637	1.69196	0.217145	-0.169506	1.23087	-1.92526	1.92722	0.511341
P26572	Alpha-1,3-mannosyl-glycoprotein 2-beta-N-acetylglucosaminyltransferase [OS=Homo sapiens]	FALSE		14	363	14	50.8	6.14806e+06	4.78429e+06	8831316	4.53872e+06	2.56794e+06	4.90834e+06	5.98133e+06	3.52729e+06	3.24307e+06	7.86603e+06	3.1742e+06	2.72437e+06	1.44643e+06	6.2798e+06	6459091	2.23328e+06	4.7164e+06	6.28161e+06	3.12688e+06	2.77389e+06	8.37563e+06	3.08384e+06	0.131028	0.882637	1438	0.19809	-0.311056	0.703137	YES	YES	YES	YES	YES	YES	YES	YES	YES	YES	YES	YES	0	22.5517	22.1899	23.0742	22.1139	21.2922	22.2268	22.512	21.7501	21.6289	22.9072	21.598	21.3775	20.4641	22.5823	22.6229	21.0907	22.1693	22.5827	21.5763	21.4035	22.9978	21.5563	22.5517	22.1899	23.0742	22.1139	21.2922	22.2268	22.512	21.7501	21.6289	22.9072	21.598	21.3775	20.4641	22.5823	22.6229	21.0907	22.1693	22.5827	21.5763	21.4035	22.9978	21.5563	22.5517	22.1899	23.0742	22.1139	21.2922	22.2268	22.512	21.7501	21.6289	22.9072	21.598	21.3775	20.4641	22.5823	22.6229	21.0907	22.1693	22.5827	21.5763	21.4035	22.9978	21.5563	-1.17421	-1.72581	-0.49191	0.509044	-0.201452	-0.0575496	0.0706688	-0.173837	-0.225453	0.0905618	-0.0416631	-1.17421	-1.72581	-0.49191	0.509044	-0.201452	-0.0575496	0.0706688	-0.173837	-0.225453	0.0905618	-0.0416631
Q9HC84	Mucin-5B [OS=Homo sapiens]	FALSE		7	39	7	596		292540	949229	235579	70507.5	262562	272972	70842.5			885512	648066	277474		655140	282795		239252	75185	71077.1	62511.3	1.42628e+06	0.130975	0.882812	1437	0.198149	0.664418	0.703009	YES		YES		YES	YES		YES	YES			YES	5	#VALUE!	18.1583	19.8564	17.8458	16.1055	18.0023	18.0584	16.1123	#VALUE!	#VALUE!	19.7562	19.3058	18.082	#VALUE!	19.3214	18.1094	#VALUE!	17.8682	16.1982	16.1171	15.9318	20.4438		18.1583	19.8564	17.8458	16.1055	18.0023	18.0584	16.1123			19.7562	19.3058	18.082		19.3214	18.1094		17.8682	16.1982	16.1171	15.9318	20.4438		18.1583		17.8458	16.1055		18.0584	16.1123			19.7562		18.082		19.3214	18.1094		17.8682	16.1982			20.4438	#VALUE!	-0.0762776	#VALUE!	1.47559	2.00391	#VALUE!	-0.190221	0.0858307	#VALUE!	#VALUE!	0.687677		-0.0762776		1.47559	2.00391		-0.190221	0.0858307			0.687677
Q9BUF5	Tubulin beta-6 chain [OS=Homo sapiens]	FALSE		20	1032	13	49.8	1.25039e+07	1.71049e+06	7.08019e+06	1.15639e+06	1.36345e+06	1.51139e+07	2.59159e+06	783093	1.01683e+06	678992	4.6782e+06	1.56553e+07	3.62374e+06	7.91685e+06	5802943	6.57505e+06	1.33512e+07	559965	2.1724e+06	1.04776e+06	1.17599e+06	8.02378e+06	0.131993	0.879448	1440	0.199273	0.623822	0.700551	YES	YES	YES	YES	YES	YES	YES	YES	YES	YES	YES	YES	0	23.5759	20.706	22.7554	20.1412	20.3788	23.8494	21.3054	19.5788	19.9557	19.373	22.1575	23.9002	21.789	22.9165	22.4684	22.6486	23.6705	19.095	21.0509	19.9989	20.1654	22.9359	23.5759	20.706	22.7554	20.1412	20.3788	23.8494	21.3054	19.5788	19.9557	19.373	22.1575	23.9002	21.789	22.9165	22.4684	22.6486	23.6705	19.095	21.0509	19.9989	20.1654	22.9359	23.5759	20.706	22.7554	20.1412	20.3788	23.8494	21.3054	19.5788	19.9557	19.373	22.1575	23.9002	21.789	22.9165	22.4684	22.6486	23.6705	19.095	21.0509	19.9989	20.1654	22.9359	0.324281	1.08307	0.161138	2.32716	2.26974	-0.178902	-2.21043	1.47204	0.043223	0.792408	0.778328	0.324281	1.08307	0.161138	2.32716	2.26974	-0.178902	-2.21043	1.47204	0.043223	0.792408	0.778328
O43760	Synaptogyrin-2 [OS=Homo sapiens]	FALSE		3	98	3	24.8	3.43841e+06	637558		430214	255824	1.42764e+06		129972	161398		655393	1.37656e+06	746390		554628	871316	2.34138e+06		702064	204978		1.17484e+06	0.132091	0.879126	1441	0.199283	0.671903	0.70053	YES	YES	YES		YES	YES	YES		YES	YES		YES	3	21.7133	19.2822	#VALUE!	18.7147	17.9648	20.4452	#VALUE!	16.9878	17.3003	#VALUE!	19.322	20.3926	19.5096	#VALUE!	19.0812	19.7328	21.1589	#VALUE!	19.4212	17.6451	#VALUE!	20.164	21.7133	19.2822		18.7147	17.9648	20.4452		16.9878	17.3003		19.322	20.3926	19.5096		19.0812	19.7328	21.1589		19.4212	17.6451		20.164	21.7133	19.2822		18.7147	17.9648	20.4452		16.9878	17.3003		19.322	20.3926	19.5096		19.0812	19.7328	21.1589		19.4212	17.6451		20.164	-1.32067	0.227375	#VALUE!	0.366468	1.76804	0.713729	#VALUE!	2.4334	0.344847	#VALUE!	0.842036	-1.32067	0.227375		0.366468	1.76804	0.713729		2.4334	0.344847		0.842036
Q4KMP7	TBC1 domain family member 10B [OS=Homo sapiens]	FALSE		12	235	12	87.1	1.78308e+07	4.66887e+06	852819	275322	194212	6.10847e+06	371339	184031	551709		219735	18052405	4.36468e+06	2.9399e+06	3.45609e+06	1.19363e+06	7.56172e+06	426519	434711	125083	132671	391192	0.132199	0.878772	1442	0.199307	0.841465	0.700478	YES	YES	YES	YES	YES	YES	YES	YES	YES	YES		YES	1	24.0879	22.1546	19.7019	18.0708	17.5673	22.5424	18.5024	17.4896	19.0735	#VALUE!	17.7454	24.1057	22.0574	21.4873	21.7207	20.1869	22.8503	18.7022	18.7297	16.9325	17.0175	18.5775	24.0879	22.1546	19.7019	18.0708	17.5673	22.5424	18.5024	17.4896	19.0735		17.7454	24.1057	22.0574	21.4873	21.7207	20.1869	22.8503	18.7022	18.7297	16.9325	17.0175	18.5775	24.0879	22.1546	19.7019	18.0708	17.5673	22.5424	18.5024	17.4896	19.0735		17.7454	24.1057	22.0574	21.4873	21.7207	20.1869	22.8503	18.7022	18.7297	16.9325		18.5775	0.0178185	-0.0971999	1.78545	3.64995	2.61966	0.307903	0.199873	1.24011	-2.14103	#VALUE!	0.832112	0.0178185	-0.0971999	1.78545	3.64995	2.61966	0.307903	0.199873	1.24011	-2.14103		0.832112
Q96S97	Myeloid-associated differentiation marker [OS=Homo sapiens]	FALSE		4	58	4	35.3		429714		847557	208013	2.84921e+06	1.75541e+06	1.11386e+06	593094	1.79749e+06	571158	2230680	427737	753040	1.25814e+06	1.34449e+06	6051569	2.21959e+06	974101	276503	2.66893e+06	1.57528e+06	0.132704	0.877117	1443	0.199929	0.602258	0.699123	YES		YES		YES	YES	YES	YES	YES	YES	YES	YES	2	#VALUE!	18.713	#VALUE!	19.693	17.6663	21.4421	20.7434	20.0871	19.1779	20.7776	19.1235	21.0891	18.7064	19.5224	20.2629	20.3586	22.5289	21.0819	19.8937	18.0769	21.3478	20.5872		18.713		19.693	17.6663	21.4421	20.7434	20.0871	19.1779	20.7776	19.1235	21.0891	18.7064	19.5224	20.2629	20.3586	22.5289	21.0819	19.8937	18.0769	21.3478	20.5872		18.713		19.693	17.6663	21.4421	20.7434	20.0871	19.1779	20.7776	19.1235		18.7064		20.2629	20.3586	22.5289	21.0819	19.8937	18.0769	21.3478	20.5872	#VALUE!	-0.00665351	#VALUE!	0.56991	2.69231	1.08675	0.338482	-0.193424	-1.10097	0.570276	1.46365		-0.00665351		0.56991	2.69231	1.08675	0.338482	-0.193424	-1.10097	0.570276	1.46365
P52569	Cationic amino acid transporter 2 [OS=Homo sapiens]	FALSE		8	193	7	71.6	6.73437e+06	4.03948e+06	4.3573e+06	791929	443887	3.90801e+06	2.4623e+06	212545	1.78291e+06	116750	935797	9.80053e+06	4.49721e+06	4.55219e+06	4.58977e+06	1.86379e+06	5.29749e+06	2.86125e+06	742212	361713	270013	1.16132e+06	0.133097	0.875832	1444	0.200383	0.640329	0.69814	YES	YES	YES	YES	YES	YES	YES	YES	YES	YES	YES	YES	0	22.6831	21.9457	22.055	19.595	18.7598	21.898	21.2316	17.6974	20.7658	16.8331	19.8358	23.2244	22.1006	22.1181	22.13	20.8298	22.3369	21.4482	19.5015	18.4645	18.0427	20.1473	22.6831	21.9457	22.055	19.595	18.7598	21.898	21.2316	17.6974	20.7658	16.8331	19.8358	23.2244	22.1006	22.1181	22.13	20.8298	22.3369	21.4482	19.5015	18.4645	18.0427	20.1473	22.6831	21.9457	22.055	19.595	18.7598	21.898	21.2316	17.6974	20.7658	16.8331	19.8358	23.2244	22.1006	22.1181	22.13	20.8298	22.3369	21.4482	19.5015	18.4645	18.0427	20.1473	0.541317	0.15486	0.0631276	2.53498	2.06997	0.438875	0.216639	1.80406	-2.30132	1.20961	0.311497	0.541317	0.15486	0.0631276	2.53498	2.06997	0.438875	0.216639	1.80406	-2.30132	1.20961	0.311497
Q9BXJ1	Complement C1q tumor necrosis factor-related protein 1 [OS=Homo sapiens]	FALSE		8	255	8	31.7		3.19066e+06	3.41897e+07	1.34808e+07	3.97979e+06	710107	1.26291e+07	9.92594e+06	1.14629e+07	2.40402e+07	4.23792e+06	9320168	4.71975e+06	3.80472e+07	1.47918e+07	5.99114e+06	4.35731e+06	4.48601e+07	8.68299e+06	5.37184e+06	3.4432e+07	5.0358e+06	0.134263	0.872045	1445	0.201998	0.536979	0.694653	YES		YES	YES	YES	YES	YES	YES	YES	YES	YES	YES	1	#VALUE!	21.6054	25.0271	23.6844	21.9243	19.4377	23.5903	23.2428	23.4505	24.5189	22.0149	23.1519	22.1703	25.1813	23.8183	22.5144	22.055	25.4189	23.0498	22.357	25.0372	22.2638		21.6054	25.0271	23.6844	21.9243	19.4377	23.5903	23.2428	23.4505	24.5189	22.0149	23.1519	22.1703	25.1813	23.8183	22.5144	22.055	25.4189	23.0498	22.357	25.0372	22.2638		21.6054	25.0271	23.6844	21.9243	19.4377	23.5903	23.2428	23.4505	24.5189	22.0149		22.1703	25.1813	23.8183	22.5144	22.055	25.4189	23.0498	22.357	25.0372	22.2638	#VALUE!	0.564856	0.154228	0.133893	0.590138	2.61733	1.82868	-0.193011	-1.09349	0.5183	0.248863		0.564856	0.154228	0.133893	0.590138	2.61733	1.82868	-0.193011	-1.09349	0.5183	0.248863
Q6P1N0	Coiled-coil and C2 domain-containing protein 1A [OS=Homo sapiens]	FALSE		29	438	29	104	4.07941e+07	4.84575e+06	2.45486e+06	573197	592450	8.93016e+06	2.27656e+06	511073	725495	512058	4.01908e+06	3.84933e+07	8.70365e+06	1.82638e+06	4.04016e+06	4.70402e+06	1.4969e+07	3.2832e+06	900085	631173	174487	6.36513e+06	0.135052	0.869498	1447	0.202905	0.649104	0.692707	YES	YES	YES	YES	YES	YES	YES	YES	YES	YES	YES	YES	0	25.2819	22.2083	21.2272	19.1287	19.1763	23.0903	21.1184	18.9632	19.4686	18.9659	21.9384	25.1981	23.0532	20.8006	21.946	22.1655	23.8355	21.6467	19.7797	19.2677	17.4128	22.6018	25.2819	22.2083	21.2272	19.1287	19.1763	23.0903	21.1184	18.9632	19.4686	18.9659	21.9384	25.1981	23.0532	20.8006	21.946	22.1655	23.8355	21.6467	19.7797	19.2677	17.4128	22.6018	25.2819	22.2083	21.2272	19.1287	19.1763	23.0903	21.1184	18.9632	19.4686	18.9659	21.9384	25.1981	23.0532	20.8006	21.946	22.1655	23.8355	21.6467	19.7797	19.2677	17.4128	22.6018	-0.0837531	0.844902	-0.426649	2.81731	2.98913	0.74522	0.528247	0.816532	-0.200931	-1.55318	0.663325	-0.0837531	0.844902	-0.426649	2.81731	2.98913	0.74522	0.528247	0.816532	-0.200931	-1.55318	0.663325
P39880	Homeobox protein cut-like 1 [OS=Homo sapiens]	FALSE		1	49	1	164.1	1.57009e+06	1.88692e+06	927228	1.60211e+06	1.48165e+06	818167	1.3434e+06	1.54934e+06	455817	897489	1.47506e+06	1.79662e+06	1.15854e+06	2.53653e+06	2.15314e+06	1.80736e+06	2.23519e+06	934754	1.81932e+06	1.24455e+06	833820	1.45657e+06	0.134969	0.869765	1446	0.20292	0.376265	0.692674	YES	YES	YES	YES	YES	YES	YES	YES	YES	YES	YES	YES	0	20.5824	20.8476	19.8226	20.6115	20.4988	19.642	20.3575	20.5632	18.7981	19.7755	20.4923	20.7769	20.1439	21.2744	21.038	20.7855	21.092	19.8342	20.795	20.2472	19.6694	20.4741	20.5824	20.8476	19.8226	20.6115	20.4988	19.642	20.3575	20.5632	18.7981	19.7755	20.4923	20.7769	20.1439	21.2744	21.038	20.7855	21.092	19.8342	20.795	20.2472	19.6694	20.4741	20.5824	20.8476	19.8226	20.6115	20.4988	19.642	20.3575	20.5632	18.7981	19.7755	20.4923	20.7769	20.1439	21.2744	21.038	20.7855	21.092	19.8342	20.795	20.2472	19.6694	20.4741	0.194438	-0.70373	1.45186	0.426468	0.286683	1.44993	-0.523225	0.231742	1.4491	-0.106158	-0.0181985	0.194438	-0.70373	1.45186	0.426468	0.286683	1.44993	-0.523225	0.231742	1.4491	-0.106158	-0.0181985
P02671	Fibrinogen alpha chain [OS=Homo sapiens]	FALSE		38	2143	38	94.9	5.41284e+07	4.43249e+07	8.90671e+07	5.64342e+07	2.31461e+07	1.32819e+07	6.89261e+07	3.08109e+07	2.83271e+07	6.97608e+07	3.41075e+07	3.60927e+07	3.37037e+07	7.84537e+07	4.88884e+07	2.2012e+07	8.95639e+06	5.4243e+07	2.85743e+07	2.18431e+07	8.20783e+07	5.36865e+07	0.135384	0.868433	1448	0.203263	-0.177387	0.691942	YES	YES	YES	YES	YES	YES	YES	YES	YES	YES	YES	YES	0	25.6899	25.4016	26.4084	25.7501	24.4643	23.663	26.0385	24.8769	24.7557	26.0559	25.0236	25.1052	25.0064	26.2253	25.543	24.3918	23.0945	25.6929	24.7682	24.3807	26.2905	25.6781	25.6899	25.4016	26.4084	25.7501	24.4643	23.663	26.0385	24.8769	24.7557	26.0559	25.0236	25.1052	25.0064	26.2253	25.543	24.3918	23.0945	25.6929	24.7682	24.3807	26.2905	25.6781	25.6899	25.4016	26.4084	25.7501	24.4643	23.663	26.0385	24.8769	24.7557	26.0559	25.0236	25.1052	25.0064	26.2253	25.543	24.3918	23.0945	25.6929	24.7682	24.3807	26.2905	25.6781	-0.584679	-0.395212	-0.183052	-0.207077	-0.0724764	-0.568477	-0.345614	-0.108722	-0.375002	0.234584	0.65447	-0.584679	-0.395212	-0.183052	-0.207077	-0.0724764	-0.568477	-0.345614	-0.108722	-0.375002	0.234584	0.65447
Q30154	HLA class II histocompatibility antigen, DR beta 5 chain [OS=Homo sapiens]	FALSE		12	338	6	30	7.37519e+06	1.87132e+06	1.4024e+07	2.69508e+06	3.96033e+06	691210	4.77298e+06	2.13004e+06	1.54444e+06	4.43737e+06	1.94571e+07	8.52706e+06	2.56151e+06	1.80919e+07	4.6675e+06	8.70978e+06	564024	5.17945e+06	1.78885e+06	1.03066e+06	4.74019e+06	3.20402e+07	0.136077	0.866216	1449	0.204162	0.25119	0.690025	YES	YES	YES	YES	YES	YES	YES	YES	YES	YES	YES	YES	0	22.8142	20.8356	23.7414	21.3619	21.9172	19.3988	22.1865	21.0224	20.5586	22.0813	24.2138	23.0236	21.2886	24.1088	22.1542	23.0542	19.1054	22.3044	20.7706	19.9751	22.1765	24.9334	22.8142	20.8356	23.7414	21.3619	21.9172	19.3988	22.1865	21.0224	20.5586	22.0813	24.2138	23.0236	21.2886	24.1088	22.1542	23.0542	19.1054	22.3044	20.7706	19.9751	22.1765	24.9334	22.8142	20.8356	23.7414	21.3619	21.9172	19.3988	22.1865	21.0224	20.5586	22.0813	24.2138	23.0236	21.2886	24.1088	22.1542	23.0542	19.1054	22.3044	20.7706	19.9751	22.1765	24.9334	0.209368	0.452933	0.367441	0.792322	1.13701	-0.293367	0.117908	-0.251845	-0.583509	0.0952375	0.719584	0.209368	0.452933	0.367441	0.792322	1.13701	-0.293367	0.117908	-0.251845	-0.583509	0.0952375	0.719584
Q9NZZ3	Charged multivesicular body protein 5 [OS=Homo sapiens]	FALSE		9	743	9	24.6	4.15106e+08	6.14145e+07	6.41924e+07	1.44326e+07	1.12617e+07	1.01285e+08	4.82721e+07	6.1677e+06	1.60127e+07	6.372e+06	3.9614e+07	4.14887e+08	6.52727e+07	1.07239e+08	3.7401e+07	3.5495e+07	1.03145e+08	5.26971e+07	1.10257e+07	4.60675e+06	33405004	5.30262e+07	0.136294	0.865524	1451	0.204206	0.532894	0.689932	YES	YES	YES	YES	YES	YES	YES	YES	YES	YES	YES	YES	0	28.6289	25.8721	25.9359	23.7828	23.4249	26.5938	25.5247	22.5563	23.9327	22.6033	25.2395	28.6281	25.96	26.6763	25.1566	25.0811	26.6201	25.6512	23.3944	22.1353	24.9936	25.6602	28.6289	25.8721	25.9359	23.7828	23.4249	26.5938	25.5247	22.5563	23.9327	22.6033	25.2395	28.6281	25.96	26.6763	25.1566	25.0811	26.6201	25.6512	23.3944	22.1353	24.9936	25.6602	28.6289	25.8721	25.9359	23.7828	23.4249	26.5938	25.5247	22.5563	23.9327	22.6033	25.2395	28.6281	25.96	26.6763	25.1566	25.0811	26.6201	25.6512	23.3944	22.1353	24.9936	25.6602	-0.00076221	0.0879009	0.740363	1.37374	1.65619	0.0262616	0.126536	0.838061	-1.7974	2.39025	0.420693	-0.00076221	0.0879009	0.740363	1.37374	1.65619	0.0262616	0.126536	0.838061	-1.7974	2.39025	0.420693
O95248	Myotubularin-related protein 5 [OS=Homo sapiens]	FALSE		30	469	30	208.3	1.6322e+07	5.68104e+06	2.82369e+06	5.39779e+06	4.5041e+06	6.52406e+06	7.90934e+06	5.41337e+06	979259	7.66447e+06	7.35747e+06	2.56981e+07	7.26474e+06	3.71492e+06	2.48945e+06	7.50581e+06	9.78937e+06	7.71486e+06	7.5105e+06	4.43453e+06	7.50519e+06	7.51444e+06	0.136457	0.865004	1452	0.20431	0.384242	0.689711	YES	YES	YES	YES	YES	YES	YES	YES	YES	YES	YES	YES	0	23.9603	22.4377	21.4292	22.3639	22.1028	22.6373	22.9151	22.3681	19.9013	22.8698	22.8108	24.6152	22.7925	21.8249	21.2474	22.8396	23.2228	22.8792	22.8405	22.0804	22.8395	22.8412	23.9603	22.4377	21.4292	22.3639	22.1028	22.6373	22.9151	22.3681	19.9013	22.8698	22.8108	24.6152	22.7925	21.8249	21.2474	22.8396	23.2228	22.8792	22.8405	22.0804	22.8395	22.8412	23.9603	22.4377	21.4292	22.3639	22.1028	22.6373	22.9151	22.3681	19.9013	22.8698	22.8108	24.6152	22.7925	21.8249	21.2474	22.8396	23.2228	22.8792	22.8405	22.0804	22.8395	22.8412	0.654848	0.354756	0.395746	-1.11654	0.736767	0.585445	-0.0359184	0.472383	2.17902	-0.0302972	0.0304566	0.654848	0.354756	0.395746	-1.11654	0.736767	0.585445	-0.0359184	0.472383	2.17902	-0.0302972	0.0304566
O75882	Attractin [OS=Homo sapiens]	FALSE		9	173	9	158.4	6.90109e+06	1.06095e+06	151216	106805	76471.5	2.85344e+06	180591	206141	332099		422667	8.94959e+06	1.19763e+06		621316	877560	9.42653e+06	197861	299065	95404.5		594636	0.136279	0.86557	1450	0.204325	0.855143	0.689678	YES	YES	YES		YES	YES	YES	YES	YES	YES		YES	2	22.7184	20.0169	17.2063	16.7046	16.2226	21.4443	17.4624	17.6533	18.3413	#VALUE!	18.6892	23.0934	20.1918	#VALUE!	19.245	19.7431	23.1683	17.5941	18.1901	16.5418	#VALUE!	19.1816	22.7184	20.0169	17.2063	16.7046	16.2226	21.4443	17.4624	17.6533	18.3413		18.6892	23.0934	20.1918		19.245	19.7431	23.1683	17.5941	18.1901	16.5418		19.1816	22.7184	20.0169		16.7046	16.2226	21.4443	17.4624	17.6533	18.3413		18.6892	23.0934	20.1918		19.245	19.7431	23.1683	17.5941	18.1901	16.5418		19.1816	0.374998	0.174832	#VALUE!	2.54035	3.5205	1.72402	0.131759	0.536828	-1.79949	#VALUE!	0.492484	0.374998	0.174832		2.54035	3.5205	1.72402	0.131759	0.536828	-1.79949		0.492484
Q8WUD6	Cholinephosphotransferase 1 [OS=Homo sapiens]	FALSE		2	18	2	45.1		75826.6		193719	132922	155292	469928	154617	5.67021e+06	368317	17290.9		127674		228119	251268			137009		404712	17326.6	0.136859	0.863728	1453	0.20477	0.311774	0.688734	YES		YES		YES	YES			YES		YES	YES	5	#VALUE!	16.2104	#VALUE!	17.5636	17.0202	17.2446	18.8421	17.2383	22.435	18.4906	14.0777	#VALUE!	16.9621	#VALUE!	17.7994	17.9389	#VALUE!	#VALUE!	17.0639	#VALUE!	18.6265	14.0807		16.2104		17.5636	17.0202	17.2446	18.8421	17.2383	22.435	18.4906	14.0777		16.9621		17.7994	17.9389			17.0639		18.6265	14.0807		16.2104		17.5636	17.0202			17.2383		18.4906	14.0777		16.9621		17.7994	17.9389			17.0639		18.6265	14.0807	#VALUE!	0.751687	#VALUE!	0.235819	0.918651	#VALUE!	#VALUE!	-0.174432	#VALUE!	0.135948	0.00296969		0.751687		0.235819	0.918651			-0.174432		0.135948	0.00296969
Q8NE01	Metal transporter CNNM3 [OS=Homo sapiens]	FALSE		7	55	7	76.1	3.57463e+06	692065	544676	126528	56562.5	1.05889e+06	291094	16411.3	470878	127277	232310	2.10845e+06	978202	340183	193702	471700	1.60929e+06	466268	280403	242834	233379	281877	0.137655	0.86121	1455	0.205678	0.755408	0.686813	YES	YES	YES	YES	YES	YES	YES	YES	YES	YES	YES	YES	0	21.7694	19.4005	19.055	16.9491	15.7876	20.0141	18.1511	14.0024	18.845	16.9576	17.8257	21.0078	19.8998	18.376	17.5635	18.8475	20.618	18.8308	18.0971	17.8896	17.8323	18.1047	21.7694	19.4005	19.055	16.9491	15.7876	20.0141	18.1511	14.0024	18.845	16.9576	17.8257	21.0078	19.8998	18.376	17.5635	18.8475	20.618	18.8308	18.0971	17.8896	17.8323	18.1047	21.7694	19.4005	19.055	16.9491	15.7876	20.0141	18.1511	14.0024	18.845	16.9576	17.8257	21.0078	19.8998	18.376	17.5635	18.8475	20.618	18.8308	18.0971	17.8896	17.8323	18.1047	-0.761611	0.499225	-0.679087	0.614388	3.05995	0.60387	0.679675	4.09474	-0.955381	0.874697	0.279014	-0.761611	0.499225	-0.679087	0.614388	3.05995	0.60387	0.679675	4.09474	-0.955381	0.874697	0.279014
P61960	Ubiquitin-fold modifier 1 [OS=Homo sapiens]	FALSE		2	134	2	9.1	4.24327e+06	1.69025e+06	795404	291696	166550	4.5022e+06	517786		740442		314104	8.08543e+06	2561037		1.58623e+06	759526	7.67821e+06	685390	291093	188881		621476	0.137571	0.861473	1454	0.205694	0.793763	0.686778	YES	YES	YES		YES	YES	YES	YES		YES		YES	3	22.0167	20.6888	19.6013	18.1541	17.3456	22.1022	18.982	#VALUE!	19.498	#VALUE!	18.2609	22.9469	21.2883	#VALUE!	20.5972	19.5347	22.8723	19.3866	18.1511	17.5271	#VALUE!	19.2453	22.0167	20.6888	19.6013	18.1541	17.3456	22.1022	18.982		19.498		18.2609	22.9469	21.2883		20.5972	19.5347	22.8723	19.3866	18.1511	17.5271		19.2453	22.0167	20.6888		18.1541	17.3456	22.1022	18.982		19.498		18.2609	22.9469	21.2883		20.5972	19.5347	22.8723	19.3866		17.5271		19.2453	0.930147	0.599489	#VALUE!	2.44307	2.18915	0.77014	0.404569	#VALUE!	-1.97091	#VALUE!	0.984454	0.930147	0.599489		2.44307	2.18915	0.77014	0.404569		-1.97091		0.984454
P54709	Sodium/potassium-transporting ATPase subunit beta-3 [OS=Homo sapiens]	FALSE		8	132	8	31.5	3.37598e+06	1.17761e+06	1.08177e+06	184714	645134	1.53445e+06	796371	109003	317765	1.32082e+06	2.90313e+06	6.80863e+06	1.68037e+06	410188	789624	1391228	2.4501e+06	363953	363296	350892	1.76316e+06	4.01625e+06	0.138106	0.859786	1456	0.206211	0.512795	0.685688	YES	YES	YES	YES	YES	YES	YES	YES	YES	YES	YES	YES	0	21.6869	20.1674	20.045	17.4949	19.2992	20.5493	19.6031	16.734	18.2776	20.333	21.4692	22.6989	20.6803	18.6459	19.5908	20.4079	21.2244	18.4734	18.4708	18.4207	20.7497	21.9374	21.6869	20.1674	20.045	17.4949	19.2992	20.5493	19.6031	16.734	18.2776	20.333	21.4692	22.6989	20.6803	18.6459	19.5908	20.4079	21.2244	18.4734	18.4708	18.4207	20.7497	21.9374	21.6869	20.1674	20.045	17.4949	19.2992	20.5493	19.6031	16.734	18.2776	20.333	21.4692	22.6989	20.6803	18.6459	19.5908	20.4079	21.2244	18.4734	18.4708	18.4207	20.7497	21.9374	1.01206	0.51292	-1.39903	2.09587	1.10869	0.675115	-1.12969	1.73678	0.143066	0.416729	0.46824	1.01206	0.51292	-1.39903	2.09587	1.10869	0.675115	-1.12969	1.73678	0.143066	0.416729	0.46824
Q10567	AP-1 complex subunit beta-1 [OS=Homo sapiens]	FALSE		32	1070	20	104.5	7.54692e+07	2.3015e+07	1.83597e+09	5.92475e+08	4.14113e+08	4.54984e+07	1.1571e+09	5.74379e+08	1.01288e+09	1.62324e+09	1.36607e+07	8.02718e+07	3.2083e+08	1.62519e+09	5.16863e+08	4.50817e+08	2.20164e+08	1.56636e+09	4.41494e+08	5.65528e+08	1.63947e+09	3.41428e+08	0.138491	0.858578	1458	0.206502	0.889892	0.685076	YES	YES	YES	YES	YES	YES	YES	YES	YES	YES	YES	YES	0	26.1694	24.4561	30.7739	29.1422	28.6254	25.4393	30.1079	29.0974	29.9158	30.5962	23.7035	26.2584	28.2572	30.598	28.9452	28.748	27.714	30.5448	28.7178	29.075	30.6106	28.347	26.1694	24.4561	30.7739	29.1422	28.6254	25.4393	30.1079	29.0974	29.9158	30.5962	23.7035	26.2584	28.2572	30.598	28.9452	28.748	27.714	30.5448	28.7178	29.075	30.6106	28.347	26.1694	24.4561	30.7739	29.1422	28.6254	25.4393	30.1079	29.0974	29.9158	30.5962	23.7035	26.2584	28.2572	30.598	28.9452	28.748	27.714	30.5448	28.7178	29.075	30.6106	28.347	0.0890059	3.80116	-0.175929	-0.196971	0.122517	2.27469	0.436904	-0.37961	-0.840791	0.0143469	4.64348	0.0890059	3.80116	-0.175929	-0.196971	0.122517	2.27469	0.436904	-0.37961	-0.840791	0.0143469	4.64348
P54619	5'-AMP-activated protein kinase subunit gamma-1 [OS=Homo sapiens]	FALSE		19	581	16	37.6	2.2694e+07	6.94312e+06	1.44334e+07	3.00157e+06	1.469e+06	1.51688e+07	1.1021e+07	1.56494e+06	1.9949e+06	8.97691e+06	2.47858e+06	2.8785e+07	1.46326e+07	2.33185e+07	1.46949e+07	4.97351e+06	1.37404e+07	2.1611e+07	8.17687e+06	2.7723e+06	1.04007e+06	5.91105e+06	0.138421	0.858797	1457	0.206539	0.726815	0.684997	YES	YES	YES	YES	YES	YES	YES	YES	YES	YES	YES	YES	0	24.4358	22.7272	23.7829	21.5173	20.4864	23.8546	23.3937	20.5777	20.9279	23.0978	21.2411	24.7788	23.8027	24.475	23.8088	22.2458	23.7119	24.3653	22.9631	21.4027	19.9882	22.495	24.4358	22.7272	23.7829	21.5173	20.4864	23.8546	23.3937	20.5777	20.9279	23.0978	21.2411	24.7788	23.8027	24.475	23.8088	22.2458	23.7119	24.3653	22.9631	21.4027	19.9882	22.495	24.4358	22.7272	23.7829	21.5173	20.4864	23.8546	23.3937	20.5777	20.9279	23.0978	21.2411	24.7788	23.8027	24.475	23.8088	22.2458	23.7119	24.3653	22.9631	21.4027	19.9882	22.495	0.343005	1.07553	0.692064	2.29152	1.75943	-0.142678	0.971517	2.38544	0.474768	-3.10954	1.2539	0.343005	1.07553	0.692064	2.29152	1.75943	-0.142678	0.971517	2.38544	0.474768	-3.10954	1.2539
Q9H6Y5	PDZ domain-containing protein MAGIX [OS=Homo sapiens]	FALSE		3	113	3	35.3	1.03043e+06	320134	167800	27555	9363.34	609669	131527	10694.6	58077	35967	86871.1	556209	260158	228392	155592	264199	670805	127069	28409.4	27184.8	60862.8	212251	0.13867	0.858018	1459	0.206626	0.820177	0.684814	YES	YES	YES	YES	YES	YES	YES	YES	YES	YES	YES	YES	0	19.9748	18.2883	17.3564	14.75	13.1928	19.2177	17.005	13.3846	15.8257	15.1344	16.4066	19.0853	17.989	17.8012	17.2474	18.0113	19.3555	16.9553	14.7941	14.7305	15.8933	17.6954	19.9748	18.2883	17.3564	14.75	13.1928	19.2177	17.005	13.3846	15.8257	15.1344	16.4066	19.0853	17.989	17.8012	17.2474	18.0113	19.3555	16.9553	14.7941	14.7305	15.8933	17.6954	19.9748	18.2883	17.3564	14.75	13.1928	19.2177	17.005	13.3846	15.8257	15.1344	16.4066	19.0853	17.989	17.8012	17.2474	18.0113	19.3555	16.9553	14.7941	14.7305	15.8933	17.6954	-0.889541	-0.299287	0.444771	2.49739	4.81846	0.137866	-0.0497436	1.40949	-1.09517	0.758888	1.28882	-0.889541	-0.299287	0.444771	2.49739	4.81846	0.137866	-0.0497436	1.40949	-1.09517	0.758888	1.28882
P45381	Aspartoacylase [OS=Homo sapiens]	FALSE		8	124	8	35.7	3.74518e+06	460673		305610	138164	5.16766e+06		90422.2	668885		213786	5.20251e+06	2.47401e+06		2.72133e+06	531202	4909445		311645	115380		500676	0.138847	0.857463	1460	0.206749	1.05002	0.684557	YES	YES	YES		YES	YES	YES		YES	YES		YES	3	21.8366	18.8134	#VALUE!	18.2213	17.076	22.3011	#VALUE!	16.4644	19.3514	#VALUE!	17.7058	22.3108	21.2384	#VALUE!	21.3759	19.0189	22.2271	#VALUE!	18.2495	16.816	#VALUE!	18.9335	21.8366	18.8134		18.2213	17.076	22.3011		16.4644	19.3514		17.7058	22.3108	21.2384		21.3759	19.0189	22.2271		18.2495	16.816		18.9335	21.8366	18.8134		18.2213	17.076	22.3011		16.4644	19.3514		17.7058	22.3108	21.2384		21.3759	19.0189	22.2271		18.2495	16.816		18.9335	0.474172	2.42503	#VALUE!	3.15455	1.94288	-0.0739499	#VALUE!	1.78515	-2.53536	#VALUE!	1.22771	0.474172	2.42503		3.15455	1.94288	-0.0739499		1.78515	-2.53536		1.22771
Q12792	Twinfilin-1 [OS=Homo sapiens]	FALSE		24	753	21	40.3	6.92791e+07	2.36075e+07	6.45322e+06	7.07234e+06	1.41018e+06	4.11276e+07	3.77075e+06	992639	2.90831e+07	1.01773e+06	4.49789e+06	1.05923e+08	3.86194e+07	1.5204e+07	3.22552e+07	1.47682e+07	4.66867e+07	3.88447e+06	7.09848e+06	2.29568e+06	3.06335e+06	7.62823e+06	0.13904	0.856861	1461	0.206894	0.899036	0.684252	YES	YES	YES	YES	YES	YES	YES	YES	YES	YES	YES	YES	0	26.0459	24.4927	22.6216	22.7538	20.4274	25.2936	21.8464	19.9209	24.7937	19.9569	22.1008	26.6584	25.2028	23.8579	24.943	23.816	25.4765	21.8893	22.7591	21.1305	21.5467	22.8629	26.0459	24.4927	22.6216	22.7538	20.4274	25.2936	21.8464	19.9209	24.7937	19.9569	22.1008	26.6584	25.2028	23.8579	24.943	23.816	25.4765	21.8893	22.7591	21.1305	21.5467	22.8629	26.0459	24.4927	22.6216	22.7538	20.4274	25.2936	21.8464	19.9209	24.7937	19.9569	22.1008	26.6584	25.2028	23.8579	24.943	23.816	25.4765	21.8893	22.7591	21.1305	21.5467	22.8629	0.612522	0.710083	1.23636	2.18927	3.38855	0.182903	0.0428645	2.83817	-3.66319	1.58976	0.7621	0.612522	0.710083	1.23636	2.18927	3.38855	0.182903	0.0428645	2.83817	-3.66319	1.58976	0.7621
Q14155	Rho guanine nucleotide exchange factor 7 [OS=Homo sapiens]	FALSE		12	86	12	90	3.94881e+06	899808		660205	216971	1.79251e+06	1.33833e+06	202070	383361	631464	402625	4.63375e+06	1.42393e+06	2.07497e+06	941072	412093	3.01096e+06	1.92254e+06	436386	170905	726583	321093	0.139511	0.855393	1462	0.207453	0.342187	0.683081	YES	YES	YES		YES	YES	YES	YES	YES	YES	YES	YES	1	21.913	19.7793	#VALUE!	19.3326	17.7271	20.7735	20.352	17.6245	18.5483	19.2683	18.6191	22.1437	20.4415	20.9847	19.8439	18.6526	21.5218	20.8746	18.7352	17.3828	19.4708	18.2926	21.913	19.7793		19.3326	17.7271	20.7735	20.352	17.6245	18.5483	19.2683	18.6191	22.1437	20.4415	20.9847	19.8439	18.6526	21.5218	20.8746	18.7352	17.3828	19.4708	18.2926	21.913	19.7793		19.3326	17.7271	20.7735	20.352	17.6245	18.5483	19.2683	18.6191	22.1437	20.4415		19.8439	18.6526	21.5218	20.8746	18.7352	17.3828	19.4708	18.2926	0.23076	0.662193	#VALUE!	0.51139	0.925466	0.748245	0.522588	1.11075	-1.16551	0.202425	-0.326443	0.23076	0.662193		0.51139	0.925466	0.748245	0.522588	1.11075	-1.16551	0.202425	-0.326443
P27361	Mitogen-activated protein kinase 3 [OS=Homo sapiens]	FALSE		15	414	12	43.1	1.67123e+07	4.68736e+06	950313	281399	261290	5.19818e+06	794031	286826	940892	868495	1.48741e+06	23613010	5.83027e+06	2.43846e+06	2.66211e+06	1.65143e+06	6.81848e+06	810376	972226	433335	289498	1.73171e+06	0.139871	0.854273	1464	0.207705	0.706606	0.682554	YES	YES	YES	YES	YES	YES	YES	YES	YES	YES	YES	YES	0	23.9944	22.1603	19.858	18.1023	17.9953	22.3096	19.5988	18.1298	19.8437	19.7282	20.5044	24.4931	22.4751	21.2175	21.3441	20.6553	22.701	19.6282	19.8909	18.7251	18.1432	20.7238	23.9944	22.1603	19.858	18.1023	17.9953	22.3096	19.5988	18.1298	19.8437	19.7282	20.5044	24.4931	22.4751	21.2175	21.3441	20.6553	22.701	19.6282	19.8909	18.7251	18.1432	20.7238	23.9944	22.1603	19.858	18.1023	17.9953	22.3096	19.5988	18.1298	19.8437	19.7282	20.5044	24.4931	22.4751	21.2175	21.3441	20.6553	22.701	19.6282	19.8909	18.7251	18.1432	20.7238	0.498673	0.314787	1.35949	3.24188	2.66	0.391444	0.0293972	1.76112	-1.11855	-1.58497	0.219392	0.498673	0.314787	1.35949	3.24188	2.66	0.391444	0.0293972	1.76112	-1.11855	-1.58497	0.219392
Q9H444	Charged multivesicular body protein 4b [OS=Homo sapiens]	FALSE		16	887	15	24.9	7.08672e+08	8.47851e+07	1.03502e+08	1.85482e+07	14098840	1.65799e+08	6.18124e+07	9.31627e+06	2.71587e+07	1.4243e+07	5.1131e+07	7.43864e+08	9.3122e+07	1.35219e+08	7.43721e+07	5.38037e+07	1.86259e+08	6.15747e+07	1.94825e+07	8.0337e+06	3.55057e+07	6.28715e+07	0.139838	0.854375	1463	0.207798	0.51017	0.682359	YES	YES	YES	YES	YES	YES	YES	YES	YES	YES	YES	YES	0	29.4005	26.3373	26.6251	24.1448	23.7491	27.3049	25.8814	23.1513	24.6949	23.7638	25.6077	29.4705	26.4726	27.0107	26.1483	25.6812	27.4727	25.8758	24.2157	22.9376	25.0815	25.9059	29.4005	26.3373	26.6251	24.1448	23.7491	27.3049	25.8814	23.1513	24.6949	23.7638	25.6077	29.4705	26.4726	27.0107	26.1483	25.6812	27.4727	25.8758	24.2157	22.9376	25.0815	25.9059	29.4005	26.3373	26.6251	24.1448	23.7491	27.3049	25.8814	23.1513	24.6949	23.7638	25.6077	29.4705	26.4726	27.0107	26.1483	25.6812	27.4727	25.8758	24.2157	22.9376	25.0815	25.9059	0.0699212	0.135311	0.385632	2.00348	1.93213	0.167875	-0.00555849	1.06435	-1.75728	1.31779	0.298208	0.0699212	0.135311	0.385632	2.00348	1.93213	0.167875	-0.00555849	1.06435	-1.75728	1.31779	0.298208
Q9NQX3	Gephyrin [OS=Homo sapiens]	FALSE		20	311	20	79.7	1.11734e+07	2.91207e+06	321380	1.01189e+06	485821	7.92984e+06	2.63498e+06	283659	3.88578e+06		836158	1.47644e+07	4.56417e+06	730576	8.17235e+06	2.60909e+06	1.04369e+07	2.22105e+06	1.48602e+06	503693	362393	2.24833e+06	0.140582	0.85207	1465	0.208618	0.869231	0.680648	YES	YES	YES	YES	YES	YES	YES	YES	YES	YES		YES	1	23.4136	21.4736	18.2939	19.9486	18.8901	22.9189	21.3294	18.1138	21.8898	#VALUE!	19.6734	23.8156	22.1219	19.4787	22.9623	21.3151	23.3152	21.0828	20.503	18.9422	18.4672	21.1004	23.4136	21.4736	18.2939	19.9486	18.8901	22.9189	21.3294	18.1138	21.8898		19.6734	23.8156	22.1219	19.4787	22.9623	21.3151	23.3152	21.0828	20.503	18.9422	18.4672	21.1004	23.4136	21.4736	18.2939	19.9486	18.8901	22.9189	21.3294	18.1138	21.8898		19.6734	23.8156	22.1219	19.4787	22.9623	21.3151	23.3152	21.0828	20.503	18.9422		21.1004	0.402063	0.648311	1.18476	3.0137	2.42505	0.396336	-0.246546	2.38923	-2.94759	#VALUE!	1.427	0.402063	0.648311	1.18476	3.0137	2.42505	0.396336	-0.246546	2.38923	-2.94759		1.427
Q6BCY4	NADH-cytochrome b5 reductase 2 [OS=Homo sapiens]	FALSE		14	217	14	31.4	3.07631e+07	3.95829e+06	1.251e+06	362470	206582	5.62497e+06	1.67973e+06	239545	319006		485724	3.83897e+07	6.56664e+06	325794	3.41821e+06	462820	5161471	1.15897e+06	1.23671e+06	534097	598151	1.40937e+06	0.141088	0.850511	1466	0.209225	0.749882	0.679385	YES	YES	YES	YES	YES	YES	YES	YES	YES	YES		YES	1	24.8747	21.9164	20.2546	18.4675	17.6564	22.4234	20.6798	17.8699	18.2832	#VALUE!	18.8898	25.1942	22.6467	18.3136	21.7048	18.8201	22.2994	20.1444	20.2381	19.0267	19.1901	20.4266	24.8747	21.9164	20.2546	18.4675	17.6564	22.4234	20.6798	17.8699	18.2832		18.8898	25.1942	22.6467	18.3136	21.7048	18.8201	22.2994	20.1444	20.2381	19.0267	19.1901	20.4266	24.8747	21.9164	20.2546	18.4675	17.6564	22.4234	20.6798	17.8699	18.2832		18.8898	25.1942	22.6467	18.3136	21.7048	18.8201	22.2994	20.1444	20.2381	19.0267		20.4266	0.319517	0.730279	-1.94105	3.23731	1.16373	-0.124064	-0.535394	2.36813	0.74352	#VALUE!	1.53684	0.319517	0.730279	-1.94105	3.23731	1.16373	-0.124064	-0.535394	2.36813	0.74352		1.53684
Q13442	28 kDa heat- and acid-stable phosphoprotein [OS=Homo sapiens]	FALSE		5	203	5	20.6	1.16893e+07	2.95859e+06	6.02507e+06	900117	664555	5.71069e+06	2.4515e+06	1.19103e+06	507166	4.77501e+06	1.42073e+06	1.39927e+07	4.87254e+06	7.79459e+06	3.27757e+06	2.26858e+06	8.59957e+06	3.55033e+06	1.23217e+06	962595	1.03947e+06	2.35922e+06	0.142748	0.845429	1467	0.211544	0.510626	0.6746	YES	YES	YES	YES	YES	YES	YES	YES	YES	YES	YES	YES	0	23.4787	21.4965	22.5225	19.7798	19.342	22.4452	21.2252	20.1838	18.9521	22.1871	20.4382	23.7382	22.2162	22.894	21.6442	21.1134	23.0358	21.7595	20.2328	19.8766	19.9874	21.1699	23.4787	21.4965	22.5225	19.7798	19.342	22.4452	21.2252	20.1838	18.9521	22.1871	20.4382	23.7382	22.2162	22.894	21.6442	21.1134	23.0358	21.7595	20.2328	19.8766	19.9874	21.1699	23.4787	21.4965	22.5225	19.7798	19.342	22.4452	21.2252	20.1838	18.9521	22.1871	20.4382	23.7382	22.2162	22.894	21.6442	21.1134	23.0358	21.7595	20.2328	19.8766	19.9874	21.1699	0.259484	0.719765	0.371495	1.86444	1.77133	0.590599	0.53429	0.0489862	0.924472	-2.19965	0.731675	0.259484	0.719765	0.371495	1.86444	1.77133	0.590599	0.53429	0.0489862	0.924472	-2.19965	0.731675
P26992	Ciliary neurotrophic factor receptor subunit alpha [OS=Homo sapiens]	FALSE		10	562	10	40.6	3.89911e+07	4.61127e+06	3.54477e+07	4.95452e+06	5.13385e+06	2.64287e+07	1.53162e+07	3798357	2.4279e+07	3.06589e+06	7.26032e+06	4.41001e+07	6.79004e+06	5.25408e+07	1.98409e+07	1.44695e+07	2.25654e+07	1.523e+07	7.04399e+06	8.62203e+06	1.19932e+07	5.66735e+06	0.142874	0.845047	1468	0.211586	0.506541	0.674513	YES	YES	YES	YES	YES	YES	YES	YES	YES	YES	YES	YES	0	25.2166	22.1367	25.0792	22.2403	22.2916	24.6556	23.8686	21.8569	24.5332	21.5479	22.7916	25.3943	22.695	25.6469	24.242	23.7865	24.4276	23.8604	22.748	23.0396	23.5157	22.4342	25.2166	22.1367	25.0792	22.2403	22.2916	24.6556	23.8686	21.8569	24.5332	21.5479	22.7916	25.3943	22.695	25.6469	24.242	23.7865	24.4276	23.8604	22.748	23.0396	23.5157	22.4342	25.2166	22.1367	25.0792	22.2403	22.2916	24.6556	23.8686	21.8569	24.5332	21.5479	22.7916	25.3943	22.695	25.6469	24.242	23.7865	24.4276	23.8604	22.748	23.0396	23.5157	22.4342	0.177637	0.558254	0.567747	2.00166	1.4949	-0.227994	-0.00814202	0.891017	-1.49361	1.96784	-0.357358	0.177637	0.558254	0.567747	2.00166	1.4949	-0.227994	-0.00814202	0.891017	-1.49361	1.96784	-0.357358
P02533	Keratin, type I cytoskeletal 14 [OS=Homo sapiens]	FALSE		38	1368	12	51.5	1.08444e+07	8.50197e+06	3.12879e+06	3.50166e+06	1.33719e+06	8.66081e+06	4.15572e+06	2.0705e+06	8.56995e+06	1.36702e+07	1.10945e+07	1.34329e+07	1.43523e+07	3.61375e+07	6.64186e+06	4.56054e+06	14797682	3.02357e+06	5.13244e+06	7.40115e+06	2.26915e+06	5.18546e+07	0.143308	0.843728	1469	0.212085	0.75759	0.67349	YES	YES	YES	YES	YES	YES	YES	YES	YES	YES	YES	YES	0	23.3704	23.0194	21.5772	21.7396	20.3508	23.0461	21.9867	20.9815	23.0309	23.7045	23.4033	23.6793	23.7748	25.107	22.6632	22.1208	23.8189	21.5278	22.2912	22.8193	21.1137	25.628	23.3704	23.0194	21.5772	21.7396	20.3508	23.0461	21.9867	20.9815	23.0309	23.7045	23.4033	23.6793	23.7748	25.107	22.6632	22.1208	23.8189	21.5278	22.2912	22.8193	21.1137	25.628	23.3704	23.0194	21.5772	21.7396	20.3508	23.0461	21.9867	20.9815	23.0309	23.7045	23.4033	23.6793	23.7748	25.107	22.6632	22.1208	23.8189	21.5278	22.2912	22.8193	21.1137	25.628	0.308826	0.755416	3.52982	0.923547	1.77	0.772798	-0.458848	1.30966	-0.211538	-2.59082	2.22463	0.308826	0.755416	3.52982	0.923547	1.77	0.772798	-0.458848	1.30966	-0.211538	-2.59082	2.22463
Q03393	6-pyruvoyl tetrahydrobiopterin synthase [OS=Homo sapiens]	FALSE		6	77	6	16.4	2.46649e+06	1.45747e+06		153234	228961	1.57487e+06	227907		317375		390254	2.83748e+06	2.05643e+06	553519	1.18415e+06	328227	2.28829e+06		420512	209171	272392	644336	0.144454	0.84027	1470	0.213635	0.689914	0.670327	YES	YES	YES		YES	YES	YES			YES		YES	4	21.234	20.475	#VALUE!	17.2254	17.8047	20.5868	17.7981	#VALUE!	18.2758	#VALUE!	18.5741	21.4362	20.9717	19.0783	20.1754	18.3243	21.1258	#VALUE!	18.6818	17.6743	18.0553	19.2975	21.234	20.475		17.2254	17.8047	20.5868	17.7981		18.2758		18.5741	21.4362	20.9717	19.0783	20.1754	18.3243	21.1258		18.6818	17.6743	18.0553	19.2975	21.234	20.475		17.2254	17.8047	20.5868			18.2758		18.5741	21.4362	20.9717		20.1754	18.3243	21.1258			17.6743		19.2975	0.202147	0.496679	#VALUE!	2.95005	0.519593	0.539034	#VALUE!	#VALUE!	-0.601506	#VALUE!	0.723401	0.202147	0.496679		2.95005	0.519593	0.539034			-0.601506		0.723401
Q9Y2I8	WD repeat-containing protein 37 [OS=Homo sapiens]	FALSE		10	299	10	54.6	2.39995e+07	3.51276e+06	1.72341e+06	138891	501534	1.07094e+07	1.6038e+06	60822.9	1.03347e+06		1.39045e+06	2.95317e+07	7.92935e+06	2.80902e+06	5.34074e+06	3.86794e+06	1.56257e+07	226912	1.38789e+06	440507	887440	2.7286e+06	0.145254	0.837871	1471	0.214672	1.23691	0.668224	YES	YES	YES	YES	YES	YES	YES	YES	YES	YES		YES	1	24.5165	21.7442	20.7168	17.0836	18.936	23.3524	20.6131	15.8923	19.9791	#VALUE!	20.4071	24.8158	22.9188	21.4216	22.3486	21.8831	23.8974	17.7918	20.4045	18.7488	19.7593	21.3797	24.5165	21.7442	20.7168	17.0836	18.936	23.3524	20.6131	15.8923	19.9791		20.4071	24.8158	22.9188	21.4216	22.3486	21.8831	23.8974	17.7918	20.4045	18.7488	19.7593	21.3797	24.5165	21.7442	20.7168	17.0836	18.936	23.3524	20.6131	15.8923	19.9791		20.4071	24.8158	22.9188	21.4216	22.3486	21.8831	23.8974	17.7918	20.4045	18.7488		21.3797	0.299263	1.1746	0.704803	5.26502	2.94715	0.545047	-2.82129	4.51213	-1.23026	#VALUE!	0.972615	0.299263	1.1746	0.704803	5.26502	2.94715	0.545047	-2.82129	4.51213	-1.23026		0.972615
P08708	Small ribosomal subunit protein eS17 [OS=Homo sapiens]	FALSE		8	395	8	15.5	1.37934e+07	1.17627e+07	4.3834e+07	2.73062e+06	3.88336e+06	1.46651e+07	1.53507e+07	5.45612e+06	5.38622e+06	5.58334e+06	7.35448e+06	1.81232e+07	1.43282e+07	6.15198e+07	7.87542e+06	8.66014e+06	1.80324e+07	7.64105e+06	6.74303e+06	4.50905e+06	4.24265e+06	1.4548e+07	0.146172	0.835137	1473	0.215735	0.34377	0.66608	YES	YES	YES	YES	YES	YES	YES	YES	YES	YES	YES	YES	0	23.7175	23.4877	25.3855	21.3808	21.8889	23.8059	23.8718	22.3794	22.3608	22.4127	22.8102	24.1113	23.7724	25.8745	22.9089	23.046	24.1041	22.8653	22.685	22.1044	22.0165	23.7943	23.7175	23.4877	25.3855	21.3808	21.8889	23.8059	23.8718	22.3794	22.3608	22.4127	22.8102	24.1113	23.7724	25.8745	22.9089	23.046	24.1041	22.8653	22.685	22.1044	22.0165	23.7943	23.7175	23.4877	25.3855	21.3808	21.8889	23.8059	23.8718	22.3794	22.3608	22.4127	22.8102	24.1113	23.7724	25.8745	22.9089	23.046	24.1041	22.8653	22.685	22.1044	22.0165	23.7943	0.393853	0.284642	0.489	1.52813	1.15709	0.2982	-1.00646	0.305521	-0.256452	-0.396161	0.984122	0.393853	0.284642	0.489	1.52813	1.15709	0.2982	-1.00646	0.305521	-0.256452	-0.396161	0.984122
P21796	Non-selective voltage-gated ion channel VDAC1 [OS=Homo sapiens]	FALSE		8	124	8	30.8	1.0563e+06	1.49959e+06			142034	1.16915e+06	576124		701698	124931	280238		1.51165e+06	355372	172307	180613	3.81809e+06			374399	611532	961383	0.14628	0.834814	1474	0.215749	0.871514	0.666052	YES		YES			YES	YES			YES	YES	YES	5	20.0106	20.5161	#VALUE!	#VALUE!	17.1159	20.157	19.136	#VALUE!	19.4205	16.9308	18.0963	#VALUE!	20.5277	18.439	17.3946	17.4625	21.8644	#VALUE!	#VALUE!	18.5142	19.2221	19.8748	20.0106	20.5161			17.1159	20.157	19.136		19.4205	16.9308	18.0963		20.5277	18.439	17.3946	17.4625	21.8644			18.5142	19.2221	19.8748		20.5161			17.1159	20.157			19.4205	16.9308	18.0963		20.5277			17.4625	21.8644			18.5142	19.2221	19.8748	#VALUE!	0.0115489	#VALUE!	#VALUE!	0.346666	1.70739	#VALUE!	#VALUE!	-0.906275	2.29129	1.77846		0.0115489			0.346666	1.70739			-0.906275	2.29129	1.77846
Q562R1	Beta-actin-like protein 2 [OS=Homo sapiens]	FALSE		19	3216	6	42	5.10006e+07	1.40881e+07	1.22297e+07	3.49819e+06	382492	1.64752e+07	2.69446e+06	813780	3.42643e+06	273446	2.04128e+06	6.71986e+07	2.08543e+07	1.46439e+07	1.59755e+07	8.05545e+06	4.63823e+06	2.80546e+06	3.99347e+06	1.54055e+06	3.08987e+06	1.41874e+06	0.146127	0.835268	1472	0.215816	0.92327	0.665916	YES	YES	YES	YES	YES	YES	YES	YES	YES	YES	YES	YES	0	25.604	23.748	23.5439	21.7382	18.5451	23.9738	21.3616	19.6343	21.7083	18.0609	20.961	26.0019	24.3138	23.8038	23.9294	22.9415	22.1451	21.4198	21.9292	20.555	21.5591	20.4362	25.604	23.748	23.5439	21.7382	18.5451	23.9738	21.3616	19.6343	21.7083	18.0609	20.961	26.0019	24.3138	23.8038	23.9294	22.9415	22.1451	21.4198	21.9292	20.555	21.5591	20.4362	25.604	23.748	23.5439	21.7382	18.5451	23.9738	21.3616	19.6343	21.7083	18.0609	20.961	26.0019	24.3138	23.8038	23.9294	22.9415	22.1451	21.4198	21.9292	20.555	21.5591	20.4362	0.397916	0.565867	0.259918	2.19118	4.39646	-1.82865	0.0582417	2.29493	-1.15326	3.49822	-0.524861	0.397916	0.565867	0.259918	2.19118	4.39646	-1.82865	0.0582417	2.29493	-1.15326	3.49822	-0.524861
P42345	Serine/threonine-protein kinase mTOR [OS=Homo sapiens]	FALSE		32	178	32	288.7	9.22861e+06	1.2667e+06	1.89591e+06	363217	321920	4.08869e+06	1.11798e+06	289520	286331	519073	551999	1.30779e+07	2.87889e+06	1.97159e+06	2.22843e+06	1.27339e+06	6.59564e+06	454312	641177	155243	583518	505598	0.147047	0.832543	1476	0.216586	0.549244	0.66437	YES	YES	YES	YES	YES	YES	YES	YES	YES	YES	YES	YES	0	23.1377	20.2726	20.8545	18.4705	18.2963	21.9632	20.0925	18.1433	18.1273	18.9856	19.0743	23.6406	21.4571	20.9109	21.0876	20.2802	22.6531	18.7933	19.2904	17.2442	19.1544	18.9476	23.1377	20.2726	20.8545	18.4705	18.2963	21.9632	20.0925	18.1433	18.1273	18.9856	19.0743	23.6406	21.4571	20.9109	21.0876	20.2802	22.6531	18.7933	19.2904	17.2442	19.1544	18.9476	23.1377	20.2726	20.8545	18.4705	18.2963	21.9632	20.0925	18.1433	18.1273	18.9856	19.0743	23.6406	21.4571	20.9109	21.0876	20.2802	22.6531	18.7933	19.2904	17.2442	19.1544	18.9476	0.502944	1.18444	0.0564651	2.61712	1.9839	0.689873	-1.29914	1.14706	-0.883154	0.168841	-0.126674	0.502944	1.18444	0.0564651	2.61712	1.9839	0.689873	-1.29914	1.14706	-0.883154	0.168841	-0.126674
P13987	CD59 glycoprotein [OS=Homo sapiens]	FALSE		7	720	7	14.2	4.81806e+08	2.32185e+08	1.58869e+08	2.76483e+07	1.78319e+07	6.04357e+08	9.71872e+07	2.36809e+07	2.06307e+08	2.00061e+07	9.95595e+07	7.52744e+08	3.03275e+08	1.86144e+08	1.46466e+08	7.0546e+07	7.62137e+08	1.03898e+08	3.88072e+07	4.01611e+07	5.08764e+07	1.52282e+08	0.147024	0.832612	1475	0.216698	0.580852	0.664145	YES	YES	YES	YES	YES	YES	YES	YES	YES	YES	YES	YES	0	28.8439	27.7907	27.2433	24.7207	24.088	29.1708	26.5343	24.4972	27.6202	24.2539	26.5691	29.4876	28.1761	27.4718	27.126	26.0721	29.5055	26.6306	25.2098	25.2593	25.6005	27.1822	28.8439	27.7907	27.2433	24.7207	24.088	29.1708	26.5343	24.4972	27.6202	24.2539	26.5691	29.4876	28.1761	27.4718	27.126	26.0721	29.5055	26.6306	25.2098	25.2593	25.6005	27.1822	28.8439	27.7907	27.2433	24.7207	24.088	29.1708	26.5343	24.4972	27.6202	24.2539	26.5691	29.4876	28.1761	27.4718	27.126	26.0721	29.5055	26.6306	25.2098	25.2593	25.6005	27.1822	0.643706	0.385352	0.228579	2.40531	1.9841	0.334649	0.0963341	0.712598	-2.36092	1.34655	0.613116	0.643706	0.385352	0.228579	2.40531	1.9841	0.334649	0.0963341	0.712598	-2.36092	1.34655	0.613116
Q9BUP3	Oxidoreductase HTATIP2 [OS=Homo sapiens]	FALSE		12	356	12	27	4.77252e+07	1.26576e+07	2290436	2.52433e+06	1.29084e+06	1.97951e+07	4205614	166873	4.24075e+06	807889	3.92623e+06	4.53678e+07	2.08928e+07	1.27828e+06	8.83627e+06	5.30863e+06	1.64992e+07	3.72763e+06	2.57674e+06	2.2213e+06	1.57754e+06	5.03131e+06	0.147695	0.830633	1477	0.217393	0.687119	0.662754	YES	YES	YES	YES	YES	YES	YES	YES	YES	YES	YES	YES	0	25.5082	23.5935	21.1272	21.2675	20.2999	24.2386	22.0039	17.3484	22.0159	19.6238	21.9047	25.4352	24.3165	20.2858	23.075	22.3399	23.9759	21.8298	21.2971	21.083	20.5892	22.2625	25.5082	23.5935	21.1272	21.2675	20.2999	24.2386	22.0039	17.3484	22.0159	19.6238	21.9047	25.4352	24.3165	20.2858	23.075	22.3399	23.9759	21.8298	21.2971	21.083	20.5892	22.2625	25.5082	23.5935	21.1272	21.2675	20.2999	24.2386	22.0039	17.3484	22.0159	19.6238	21.9047	25.4352	24.3165	20.2858	23.075	22.3399	23.9759	21.8298	21.2971	21.083	20.5892	22.2625	-0.0730838	0.723004	-0.841414	1.80754	2.04003	-0.262751	-0.174058	3.94873	-0.932914	0.965448	0.357792	-0.0730838	0.723004	-0.841414	1.80754	2.04003	-0.262751	-0.174058	3.94873	-0.932914	0.965448	0.357792
P02649	Apolipoprotein E [OS=Homo sapiens]	FALSE		31	3031	31	36.1	4.23598e+08	4.15524e+08	2.28281e+09	3.66388e+08	9.54661e+08	3.95413e+08	1.40241e+09	3.43618e+08	4.25153e+08	1.48503e+09	5.97112e+08	3.52763e+08	4.74296e+08	1.64215e+09	4.00466e+08	934521593	2.74339e+08	1.3127e+09	3.11838e+08	1.69878e+08	1.35907e+09	7.47139e+08	0.148214	0.829111	1478	0.218009	-0.212871	0.661526	YES	YES	YES	YES	YES	YES	YES	YES	YES	YES	YES	YES	0	28.6581	28.6304	31.0882	28.4488	29.8304	28.5588	30.3853	28.3562	28.6634	30.4678	29.1534	28.3941	28.8212	30.6129	28.5771	29.7997	28.0314	30.2899	28.2162	27.3399	30.34	29.4768	28.6581	28.6304	31.0882	28.4488	29.8304	28.5588	30.3853	28.3562	28.6634	30.4678	29.1534	28.3941	28.8212	30.6129	28.5771	29.7997	28.0314	30.2899	28.2162	27.3399	30.34	29.4768	28.6581	28.6304	31.0882	28.4488	29.8304	28.5588	30.3853	28.3562	28.6634	30.4678	29.1534	28.3941	28.8212	30.6129	28.5771	29.7997	28.0314	30.2899	28.2162	27.3399	30.34	29.4768	-0.263994	0.190858	-0.475231	0.128309	-0.0307607	-0.527397	-0.0953755	-0.14001	-1.32348	-0.127875	0.323376	-0.263994	0.190858	-0.475231	0.128309	-0.0307607	-0.527397	-0.0953755	-0.14001	-1.32348	-0.127875	0.323376
Q05469	Hormone-sensitive lipase [OS=Homo sapiens]	FALSE		14	75	14	116.5	4.09719e+06	616450		63656.8		1.50984e+06	377976			208029	361173	6.89505e+06		1.32305e+06	142809		1.51196e+06	1.64275e+06			199325	314046	0.148926	0.827029	1485	0.218024	0.629169	0.661496	YES	YES			YES		YES	YES			YES	YES	5	21.9662	19.2336	#VALUE!	15.958	#VALUE!	20.526	18.5279	#VALUE!	#VALUE!	17.6664	18.4623	22.7171	#VALUE!	20.3354	17.1237	#VALUE!	20.528	20.6477	#VALUE!	#VALUE!	17.6048	18.2606	21.9662	19.2336		15.958		20.526	18.5279			17.6664	18.4623	22.7171		20.3354	17.1237		20.528	20.6477			17.6048	18.2606	21.9662			15.958		20.526	18.5279			17.6664	18.4623	22.7171			17.1237		20.528	20.6477			17.6048	18.2606	0.750928	#VALUE!	#VALUE!	1.1657	#VALUE!	0.00202027	2.11975	#VALUE!	#VALUE!	-0.0616669	-0.201713	0.750928			1.1657		0.00202027	2.11975			-0.0616669	-0.201713
P30046	D-dopachrome decarboxylase [OS=Homo sapiens]	FALSE		9	449	9	12.7	3.78658e+07	1.03544e+07	4.66366e+06	2.03728e+06	256077	1.95351e+07	2.77833e+06	789904	9.90463e+06	108786	1.48446e+06	5.62664e+07	1.78773e+07	1.24469e+07	1.09293e+07	2.09733e+06	1.20876e+07	6.05204e+06	2.38469e+06	795892	2.26745e+06	1.36436e+06	0.148891	0.827131	1484	0.21812	0.989088	0.661305	YES	YES	YES	YES	YES	YES	YES	YES	YES	YES	YES	YES	0	25.1744	23.3037	22.153	20.9582	17.9662	24.2196	21.4058	19.5913	23.2397	16.7311	20.5015	25.7458	24.0916	23.5693	23.3817	21.0001	23.527	22.529	21.1854	19.6022	21.1126	20.3798	25.1744	23.3037	22.153	20.9582	17.9662	24.2196	21.4058	19.5913	23.2397	16.7311	20.5015	25.7458	24.0916	23.5693	23.3817	21.0001	23.527	22.529	21.1854	19.6022	21.1126	20.3798	25.1744	23.3037	22.153	20.9582	17.9662	24.2196	21.4058	19.5913	23.2397	16.7311	20.5015	25.7458	24.0916	23.5693	23.3817	21.0001	23.527	22.529	21.1854	19.6022	21.1126	20.3798	0.571376	0.787893	1.41625	2.42349	3.03391	-0.692542	1.1232	1.59405	-3.63746	4.38151	-0.121711	0.571376	0.787893	1.41625	2.42349	3.03391	-0.692542	1.1232	1.59405	-3.63746	4.38151	-0.121711
P30047	GTP cyclohydrolase 1 feedback regulatory protein [OS=Homo sapiens]	FALSE		7	458	7	9.7	6.02155e+07	1.77799e+07	6.16089e+06	2.43879e+06	1.18919e+06	2.03944e+07	4.37154e+06	2.0154e+06	5.41236e+06		2.63815e+06	8.53442e+07	26524452	1.2507e+07	1.25636e+07	6.44293e+06	2.46659e+07	2.20232e+06	4.02651e+06	1.87197e+06		3.92435e+06	0.148817	0.827347	1483	0.218158	0.622943	0.661228	YES	YES	YES	YES	YES	YES	YES	YES	YES	YES		YES	1	25.8436	24.0837	22.5547	21.2177	20.1815	24.2817	22.0597	20.9426	22.3678	#VALUE!	21.3311	26.3468	24.6608	23.5762	23.5827	22.6193	24.556	21.0706	21.9411	20.8361	#VALUE!	21.904	25.8436	24.0837	22.5547	21.2177	20.1815	24.2817	22.0597	20.9426	22.3678		21.3311	26.3468	24.6608	23.5762	23.5827	22.6193	24.556	21.0706	21.9411	20.8361		21.904	25.8436	24.0837	22.5547	21.2177	20.1815	24.2817	22.0597	20.9426	22.3678		21.3311	26.3468	24.6608	23.5762	23.5827	22.6193	24.556	21.0706	21.9411	20.8361		21.904	0.503159	0.577073	1.02153	2.36501	2.43774	0.274342	-0.989116	0.998466	-1.5317	#VALUE!	0.572927	0.503159	0.577073	1.02153	2.36501	2.43774	0.274342	-0.989116	0.998466	-1.5317		0.572927
Q6VY07	Phosphofurin acidic cluster sorting protein 1 [OS=Homo sapiens]	FALSE		23	544	23	104.8	2.27066e+07	5.77037e+06	1.38002e+06	1.00699e+06	1.04846e+06	1.17149e+07	1.86884e+06	833342	3.05531e+06	469386	3.65706e+06	3.93764e+07	5.51673e+06	7591365	5.99094e+06	5.55498e+06	1.35e+07	1.56245e+06	1.27072e+06	911810	500080	3.47485e+06	0.148795	0.827411	1482	0.218273	0.635943	0.660999	YES	YES	YES	YES	YES	YES	YES	YES	YES	YES	YES	YES	0	24.4366	22.4602	20.3963	19.9416	19.9998	23.4818	20.8337	19.6685	21.5429	18.8404	21.8023	25.2308	22.3954	22.8559	22.5144	22.4053	23.6865	20.5754	20.2772	19.7984	18.9318	21.7285	24.4366	22.4602	20.3963	19.9416	19.9998	23.4818	20.8337	19.6685	21.5429	18.8404	21.8023	25.2308	22.3954	22.8559	22.5144	22.4053	23.6865	20.5754	20.2772	19.7984	18.9318	21.7285	24.4366	22.4602	20.3963	19.9416	19.9998	23.4818	20.8337	19.6685	21.5429	18.8404	21.8023	25.2308	22.3954	22.8559	22.5144	22.4053	23.6865	20.5754	20.2772	19.7984	18.9318	21.7285	0.794216	-0.0648507	2.45967	2.57274	2.40551	0.204613	-0.258331	0.608669	-1.74451	0.0913847	-0.0737333	0.794216	-0.0648507	2.45967	2.57274	2.40551	0.204613	-0.258331	0.608669	-1.74451	0.0913847	-0.0737333
P10600	Transforming growth factor beta-3 proprotein [OS=Homo sapiens]	FALSE		8	113	8	47.3	1.33758e+06	921550	3.76345e+06	556325	473322	847569	1.11911e+06	1.21824e+06	455474	1.77341e+06	723366	2.01963e+06	46882.6	3.56288e+06	75139.7	354070		2.00384e+06	570066	209653	1.71273e+06	933966	0.149241	0.826111	1486	0.218338	-0.814469	0.66087	YES	YES	YES	YES	YES	YES		YES	YES	YES	YES	YES	1	20.3512	19.8137	21.8436	19.0856	18.8525	19.693	20.0939	20.2164	18.797	20.7581	19.4644	20.9457	15.5168	21.7646	16.1973	18.4337	#VALUE!	20.9343	19.1208	17.6776	20.7079	19.833	20.3512	19.8137	21.8436	19.0856	18.8525	19.693	20.0939	20.2164	18.797	20.7581	19.4644	20.9457	15.5168	21.7646	16.1973	18.4337		20.9343	19.1208	17.6776	20.7079	19.833	20.3512	19.8137	21.8436	19.0856	18.8525		20.0939	20.2164	18.797	20.7581	19.4644	20.9457	15.5168	21.7646	16.1973	18.4337		20.9343	19.1208	17.6776	20.7079	19.833	0.594462	-4.29694	-0.0790112	-2.88828	-0.41879	#VALUE!	0.840409	-1.09559	-1.11937	-0.050225	0.368644	0.594462	-4.29694	-0.0790112	-2.88828	-0.41879		0.840409	-1.09559	-1.11937	-0.050225	0.368644
Q03426	Mevalonate kinase [OS=Homo sapiens]	FALSE		12	611	12	42.4	2.33921e+07	9.3738e+06	4.87866e+06	1.66462e+06	1.39364e+06	2.28386e+07	1.62055e+06	1.12846e+06	4.90616e+06	450281	3.19548e+06	3.2008e+07	1.20345e+07	7.67077e+06	1.04498e+07	6.20576e+06	2.24606e+07	2.12312e+06	2.81232e+06	1.00644e+06	530154	5.12918e+06	0.14879	0.827426	1481	0.218413	0.598792	0.660721	YES	YES	YES	YES	YES	YES	YES	YES	YES	YES	YES	YES	0	24.4795	23.1602	22.2181	20.6668	20.4104	24.445	20.628	20.1059	22.2262	18.7805	21.6076	24.9319	23.5207	22.8709	23.317	22.5652	24.4209	21.0178	21.4233	19.9408	19.0161	22.2903	24.4795	23.1602	22.2181	20.6668	20.4104	24.445	20.628	20.1059	22.2262	18.7805	21.6076	24.9319	23.5207	22.8709	23.317	22.5652	24.4209	21.0178	21.4233	19.9408	19.0161	22.2903	24.4795	23.1602	22.2181	20.6668	20.4104	24.445	20.628	20.1059	22.2262	18.7805	21.6076	24.9319	23.5207	22.8709	23.317	22.5652	24.4209	21.0178	21.4233	19.9408	19.0161	22.2903	0.45241	0.360476	0.652885	2.65022	2.15475	-0.0240796	0.389702	1.3174	-2.28533	0.235586	0.682695	0.45241	0.360476	0.652885	2.65022	2.15475	-0.0240796	0.389702	1.3174	-2.28533	0.235586	0.682695
Q5JU69	Torsin-2A [OS=Homo sapiens]	FALSE		9	414	9	35.7	6.52072e+06	1.68233e+06	1.85245e+07	5.9487e+06	5.59916e+06	6.61766e+06	1.30003e+07	7.14363e+06	6.36149e+06	1.03079e+07	5.77178e+06	5.396e+06	2.54578e+06	1.31484e+07	5.88343e+06	5.31626e+06	2.49815e+06	1.31741e+07	5.81286e+06	3.07807e+06	1.10226e+07	5.80373e+06	0.14871	0.827658	1480	0.218444	-0.262465	0.660661	YES	YES	YES	YES	YES	YES	YES	YES	YES	YES	YES	YES	0	22.6366	20.682	24.1429	22.5041	22.4168	22.6579	23.632	22.7682	22.6009	23.2973	22.4606	22.3635	21.2797	23.6484	22.4882	22.342	21.2524	23.6512	22.4708	21.5536	23.394	22.4685	22.6366	20.682	24.1429	22.5041	22.4168	22.6579	23.632	22.7682	22.6009	23.2973	22.4606	22.3635	21.2797	23.6484	22.4882	22.342	21.2524	23.6512	22.4708	21.5536	23.394	22.4685	22.6366	20.682	24.1429	22.5041	22.4168	22.6579	23.632	22.7682	22.6009	23.2973	22.4606	22.3635	21.2797	23.6484	22.4882	22.342	21.2524	23.6512	22.4708	21.5536	23.394	22.4685	-0.27314	0.597648	-0.494548	-0.0159169	-0.0747971	-1.40546	0.0191694	-0.297408	-1.04734	0.0967152	0.00796329	-0.27314	0.597648	-0.494548	-0.0159169	-0.0747971	-1.40546	0.0191694	-0.297408	-1.04734	0.0967152	0.00796329
P0DMV9	Heat shock 70 kDa protein 1B [OS=Homo sapiens]	FALSE		49	3157	37	70	8.70481e+08	1.92511e+08	8.90605e+07	2.90276e+07	2.82453e+07	2.18598e+08	7.12304e+07	1.9576e+07	5.31516e+07	1.31699e+07	1.39499e+08	9.63137e+08	2.1154e+08	1.1248e+08	9.49126e+07	7.27471e+07	1.7703e+08	6.98806e+07	3.40372e+07	2.02531e+07	4.15524e+07	1.75877e+08	0.148645	0.82785	1479	0.218495	0.432632	0.660559	YES	YES	YES	YES	YES	YES	YES	YES	YES	YES	YES	YES	0	29.6972	27.5204	26.4083	24.7909	24.7515	27.7037	26.086	24.2226	25.6636	23.6507	27.0557	29.8432	27.6564	26.7451	26.5001	26.1164	27.3994	26.0584	25.0206	24.2716	25.3084	27.39	29.6972	27.5204	26.4083	24.7909	24.7515	27.7037	26.086	24.2226	25.6636	23.6507	27.0557	29.8432	27.6564	26.7451	26.5001	26.1164	27.3994	26.0584	25.0206	24.2716	25.3084	27.39	29.6972	27.5204	26.4083	24.7909	24.7515	27.7037	26.086	24.2226	25.6636	23.6507	27.0557	29.8432	27.6564	26.7451	26.5001	26.1164	27.3994	26.0584	25.0206	24.2716	25.3084	27.39	0.145929	0.135994	0.336808	1.70917	1.36488	-0.304286	-0.0276009	0.798027	-1.39197	1.65769	0.334316	0.145929	0.135994	0.336808	1.70917	1.36488	-0.304286	-0.0276009	0.798027	-1.39197	1.65769	0.334316
Q7Z3Y8	Keratin, type I cytoskeletal 27 [OS=Homo sapiens]	FALSE		4	248	2	49.8	4488469	957332		257186	114284	1385741		141651			308463	3.01128e+06	1.37498e+06	379779	523636	386000	1.24901e+06	298416	249505			319886	0.14969	0.824806	1487	0.218848	0.492504	0.659857	YES	YES	YES		YES	YES	YES		YES			YES	4	22.0978	19.8687	#VALUE!	17.9725	16.8023	20.4022	#VALUE!	17.112	#VALUE!	#VALUE!	18.2347	21.5219	20.391	18.5348	18.9982	18.5582	20.2524	18.187	17.9287	#VALUE!	#VALUE!	18.2872	22.0978	19.8687		17.9725	16.8023	20.4022		17.112			18.2347	21.5219	20.391	18.5348	18.9982	18.5582	20.2524	18.187	17.9287			18.2872	22.0978	19.8687		17.9725	16.8023	20.4022		17.112			18.2347	21.5219	20.391		18.9982	18.5582	20.2524		17.9287			18.2872	-0.575849	0.522321	#VALUE!	1.02575	1.75598	-0.149868	#VALUE!	0.816729	#VALUE!	#VALUE!	0.0524604	-0.575849	0.522321		1.02575	1.75598	-0.149868		0.816729			0.0524604
P09211	Glutathione S-transferase P [OS=Homo sapiens]	FALSE		10	322	10	23.3	2.78664e+07	5.71012e+06	1.21106e+06	176394	52640.5	5.0086e+06	1492835	1.47384e+06	1.09442e+06	4.16239e+06	1.01028e+06	2.82454e+07	6.22608e+06	2.75613e+06	2.80109e+06	688171	2.77048e+06	649227	4.6401e+06	485578	5.87068e+06	2.328e+06	0.150632	0.822084	1489	0.219928	0.83231	0.657719	YES	YES	YES	YES	YES	YES	YES	YES	YES	YES	YES	YES	0	24.732	22.4451	20.2078	17.4284	15.6839	22.256	20.5096	20.4912	20.0617	21.989	19.9463	24.7515	22.5699	21.3942	21.4176	19.3924	21.4017	19.3084	22.1457	18.8893	22.4851	21.1507	24.732	22.4451	20.2078	17.4284	15.6839	22.256	20.5096	20.4912	20.0617	21.989	19.9463	24.7515	22.5699	21.3942	21.4176	19.3924	21.4017	19.3084	22.1457	18.8893	22.4851	21.1507	24.732	22.4451	20.2078	17.4284	15.6839	22.256	20.5096	20.4912	20.0617	21.989	19.9463	24.7515	22.5699	21.3942	21.4176	19.3924	21.4017	19.3084	22.1457	18.8893	22.4851	21.1507	0.0194932	0.124803	1.18637	3.98912	3.70852	-0.854272	-1.20126	1.65457	-1.17239	0.496114	1.20434	0.0194932	0.124803	1.18637	3.98912	3.70852	-0.854272	-1.20126	1.65457	-1.17239	0.496114	1.20434
Q68D85	Natural cytotoxicity triggering receptor 3 ligand 1 [OS=Homo sapiens]	FALSE		4	48	4	50.8		501084	1.0018e+06	409301	83562.9	1.06776e+06					129633	592019	359880	1.08871e+06	1.68097e+06	1.03402e+06	1.0612e+06		375579			282445	0.150564	0.822278	1488	0.219977	1.07074	0.657622	YES		YES	YES	YES	YES	YES					YES	5	#VALUE!	18.9347	19.9342	18.6428	16.3506	20.0262	#VALUE!	#VALUE!	#VALUE!	#VALUE!	16.9841	19.1753	18.4572	20.0542	20.6809	19.9798	20.0173	#VALUE!	18.5188	#VALUE!	#VALUE!	18.1076		18.9347	19.9342	18.6428	16.3506	20.0262					16.9841	19.1753	18.4572	20.0542	20.6809	19.9798	20.0173		18.5188			18.1076		18.9347	19.9342	18.6428	16.3506	20.0262					16.9841		18.4572	20.0542	20.6809	19.9798	20.0173					18.1076	#VALUE!	-0.477538	0.120022	2.03806	3.62925	-0.00888933	#VALUE!	#VALUE!	#VALUE!	#VALUE!	1.12354		-0.477538	0.120022	2.03806	3.62925	-0.00888933					1.12354
Q5VW32	BRO1 domain-containing protein BROX [OS=Homo sapiens]	FALSE		22	1110	22	46.4	6.02751e+08	8.37176e+07	8.50547e+07	1.39661e+07	1.19828e+07	1.20725e+08	5.71309e+07	1.00729e+07	1.77214e+07	8.44223e+06	5.16037e+07	5.84379e+08	8.76753e+07	9.94046e+07	4.91325e+07	4.14299e+07	1.17317e+08	6.06186e+07	1.47201e+07	6.38054e+06	2.83758e+07	6.71572e+07	0.152926	0.815518	1491	0.222979	0.463467	0.651736	YES	YES	YES	YES	YES	YES	YES	YES	YES	YES	YES	YES	0	29.167	26.319	26.3419	23.7354	23.5145	26.8471	25.7678	23.264	24.079	23.0092	25.621	29.1223	26.3857	26.5668	25.5502	25.3042	26.8058	25.8533	23.8113	22.6052	24.7582	26.001	29.167	26.319	26.3419	23.7354	23.5145	26.8471	25.7678	23.264	24.079	23.0092	25.621	29.1223	26.3857	26.5668	25.5502	25.3042	26.8058	25.8533	23.8113	22.6052	24.7582	26.001	29.167	26.319	26.3419	23.7354	23.5145	26.8471	25.7678	23.264	24.079	23.0092	25.621	29.1223	26.3857	26.5668	25.5502	25.3042	26.8058	25.8533	23.8113	22.6052	24.7582	26.001	-0.0446586	0.0666402	0.224923	1.81475	1.78971	-0.0413089	0.0854891	0.54731	-1.47374	1.74896	0.380069	-0.0446586	0.0666402	0.224923	1.81475	1.78971	-0.0413089	0.0854891	0.54731	-1.47374	1.74896	0.380069
P46734	Dual specificity mitogen-activated protein kinase kinase 3 [OS=Homo sapiens]	FALSE		8	90	5	39.3	5.94911e+06	2435109	684834	253695	115675	1.27955e+06	761659	291643	721202		450946	9850026	3.72508e+06	828844	2.02523e+06	289478	4.13517e+06	541920	341640	227601	242832	623508	0.152876	0.815661	1490	0.223055	0.616946	0.651588	YES	YES	YES	YES	YES	YES	YES	YES	YES	YES		YES	1	22.5042	21.2156	19.3854	17.9527	16.8197	20.2872	19.5388	18.1538	19.46	#VALUE!	18.7826	23.2317	21.8288	19.6607	20.9497	18.1431	21.9795	19.0477	18.3821	17.7961	17.8896	19.25	22.5042	21.2156	19.3854	17.9527	16.8197	20.2872	19.5388	18.1538	19.46		18.7826	23.2317	21.8288	19.6607	20.9497	18.1431	21.9795	19.0477	18.3821	17.7961	17.8896	19.25	22.5042	21.2156	19.3854	17.9527	16.8197	20.2872	19.5388	18.1538	19.46		18.7826	23.2317	21.8288	19.6607	20.9497	18.1431	21.9795	19.0477	18.3821	17.7961		19.25	0.727455	0.613286	0.275348	2.99692	1.32337	1.69231	-0.491065	0.228274	-1.6639	#VALUE!	0.467456	0.727455	0.613286	0.275348	2.99692	1.32337	1.69231	-0.491065	0.228274	-1.6639		0.467456
O43490	Prominin-1 [OS=Homo sapiens]	FALSE		38	1824	38	97.1	6.9767e+08	5.84268e+07	2.0213e+07	2.50171e+06	2.83975e+06	1.81511e+08	2.7349e+07	8.99474e+06	9.01379e+06	2.87638e+06	8.3532e+07	6.78576e+08	7.357e+07	2.71427e+07	5.19494e+06	7.32288e+06	2.20914e+08	2.78664e+07	1.1579e+07	2.89012e+06	5.78237e+06	1.63876e+08	0.153554	0.813738	1492	0.223745	0.377454	0.650247	YES	YES	YES	YES	YES	YES	YES	YES	YES	YES	YES	YES	0	29.378	25.8001	24.2688	21.2545	21.4373	27.4355	24.705	23.1006	23.1037	21.4558	26.3158	29.3379	26.1326	24.6941	22.3087	22.804	27.7189	24.732	23.465	21.4627	22.4632	27.288	29.378	25.8001	24.2688	21.2545	21.4373	27.4355	24.705	23.1006	23.1037	21.4558	26.3158	29.3379	26.1326	24.6941	22.3087	22.804	27.7189	24.732	23.465	21.4627	22.4632	27.288	29.378	25.8001	24.2688	21.2545	21.4373	27.4355	24.705	23.1006	23.1037	21.4558	26.3158	29.3379	26.1326	24.6941	22.3087	22.804	27.7189	24.732	23.465	21.4627	22.4632	27.288	-0.0400354	0.332486	0.425281	1.05419	1.36665	0.283425	0.0270391	0.364356	-1.641	1.00741	0.972202	-0.0400354	0.332486	0.425281	1.05419	1.36665	0.283425	0.0270391	0.364356	-1.641	1.00741	0.972202
P46781	Small ribosomal subunit protein uS4 [OS=Homo sapiens]	FALSE		14	569	14	22.6	3.62776e+07	1.88215e+07	4.34301e+07	4.7469e+06	5.81532e+06	3.52584e+07	2.21008e+07	7.57466e+06	8.0163e+06	2.94438e+06	1.21091e+07	3.94983e+07	1.42523e+07	5.44379e+07	8.16873e+06	13296594	4.10813e+07	1.58538e+07	8.50217e+06	5.52506e+06	4.7116e+06	2.27127e+07	0.153745	0.813198	1493	0.223873	0.270936	0.649998	YES	YES	YES	YES	YES	YES	YES	YES	YES	YES	YES	YES	0	25.1126	24.1659	25.3722	22.1786	22.4714	25.0715	24.3976	22.8528	22.9345	21.4895	23.5296	25.2353	23.7647	25.6981	22.9617	23.6646	25.292	23.9183	23.0194	22.3976	22.1678	24.437	25.1126	24.1659	25.3722	22.1786	22.4714	25.0715	24.3976	22.8528	22.9345	21.4895	23.5296	25.2353	23.7647	25.6981	22.9617	23.6646	25.292	23.9183	23.0194	22.3976	22.1678	24.437	25.1126	24.1659	25.3722	22.1786	22.4714	25.0715	24.3976	22.8528	22.9345	21.4895	23.5296	25.2353	23.7647	25.6981	22.9617	23.6646	25.292	23.9183	23.0194	22.3976	22.1678	24.437	0.122712	-0.40119	0.325914	0.783125	1.19313	0.220517	-0.479269	0.166649	-0.536946	0.67825	0.907413	0.122712	-0.40119	0.325914	0.783125	1.19313	0.220517	-0.479269	0.166649	-0.536946	0.67825	0.907413
Q96FQ6	Protein S100-A16 [OS=Homo sapiens]	FALSE		8	327	8	11.8	1.03256e+08	2.76563e+07	2.02277e+07	6.3163e+06	3.64901e+06	6.09616e+07	1.29164e+07	1.48461e+06	1.07096e+07	1.21595e+06	6.59256e+06	1.34041e+08	4.28795e+07	5.11067e+07	2.8282e+07	1.06935e+07	8.7984e+07	1.75623e+07	3.88213e+06	1.38662e+06	2.00108e+06	9.3231e+06	0.15523	0.809025	1495	0.225732	0.608089	0.646407	YES	YES	YES	YES	YES	YES	YES	YES	YES	YES	YES	YES	0	26.6216	24.7211	24.2698	22.5906	21.7991	25.8614	23.6227	20.5017	23.3524	20.2137	22.6524	26.9981	25.3538	25.607	24.7534	23.3502	26.3907	24.066	21.8884	20.4031	20.9323	23.1524	26.6216	24.7211	24.2698	22.5906	21.7991	25.8614	23.6227	20.5017	23.3524	20.2137	22.6524	26.9981	25.3538	25.607	24.7534	23.3502	26.3907	24.066	21.8884	20.4031	20.9323	23.1524	26.6216	24.7211	24.2698	22.5906	21.7991	25.8614	23.6227	20.5017	23.3524	20.2137	22.6524	26.9981	25.3538	25.607	24.7534	23.3502	26.3907	24.066	21.8884	20.4031	20.9323	23.1524	0.376453	0.632678	1.33718	2.16273	1.55116	0.529341	0.443276	1.38676	-2.94927	0.718688	0.499972	0.376453	0.632678	1.33718	2.16273	1.55116	0.529341	0.443276	1.38676	-2.94927	0.718688	0.499972
Q9H4A4	Aminopeptidase B [OS=Homo sapiens]	FALSE		33	1547	33	72.5	2.09219e+08	7.26352e+07	5.8091e+07	2.3793e+07	2.01954e+07	9.57891e+07	3.95905e+07	3.3474e+07	1.37801e+07	4.1734e+07	26313056	2.94686e+08	1.03551e+08	6.29283e+07	7.337e+07	4.68534e+07	1.28898e+08	42636722	2.57617e+07	8.30933e+06	3.31322e+07	3.57023e+07	0.155198	0.809113	1494	0.225837	0.317713	0.646204	YES	YES	YES	YES	YES	YES	YES	YES	YES	YES	YES	YES	0	27.6404	26.1142	25.7918	24.504	24.2675	26.5134	25.2387	24.9965	23.7161	25.3147	24.6493	28.1346	26.6258	25.9072	26.1287	25.4817	26.9417	25.3456	24.6187	22.9863	24.9817	25.0895	27.6404	26.1142	25.7918	24.504	24.2675	26.5134	25.2387	24.9965	23.7161	25.3147	24.6493	28.1346	26.6258	25.9072	26.1287	25.4817	26.9417	25.3456	24.6187	22.9863	24.9817	25.0895	27.6404	26.1142	25.7918	24.504	24.2675	26.5134	25.2387	24.9965	23.7161	25.3147	24.6493	28.1346	26.6258	25.9072	26.1287	25.4817	26.9417	25.3456	24.6187	22.9863	24.9817	25.0895	0.494167	0.511596	0.115396	1.62466	1.21413	0.428296	0.106941	-0.377815	-0.729777	-0.332986	0.440239	0.494167	0.511596	0.115396	1.62466	1.21413	0.428296	0.106941	-0.377815	-0.729777	-0.332986	0.440239
Q9NSD9	Phenylalanine--tRNA ligase beta subunit [OS=Homo sapiens]	FALSE		15	456	15	66.1	2.1063e+06	2.58708e+06	2115425	813816	1.30414e+06	4.47915e+06	1.38202e+06	527009	1.97167e+06	273904	2.12001e+06	8.16816e+06	2.30519e+06	5.29606e+06	3.00063e+06	3.77027e+06	8.57253e+06	406938	2.064e+06	542502	323431	4.32833e+06	0.156459	0.805599	1497	0.227216	0.643349	0.643561	YES	YES	YES	YES	YES	YES	YES	YES	YES	YES	YES	YES	0	21.0063	21.3029	21.0125	19.6343	20.3147	22.0948	20.3983	19.0075	20.911	18.0633	21.0156	22.9616	21.1365	22.3365	21.5168	21.8462	23.0313	18.6344	20.977	19.0493	18.3031	22.0454	21.0063	21.3029	21.0125	19.6343	20.3147	22.0948	20.3983	19.0075	20.911	18.0633	21.0156	22.9616	21.1365	22.3365	21.5168	21.8462	23.0313	18.6344	20.977	19.0493	18.3031	22.0454	21.0063	21.3029	21.0125	19.6343	20.3147	22.0948	20.3983	19.0075	20.911	18.0633	21.0156	22.9616	21.1365	22.3365	21.5168	21.8462	23.0313	18.6344	20.977	19.0493	18.3031	22.0454	1.9553	-0.166438	1.32397	1.88249	1.53157	0.936495	-1.7639	1.96955	-1.86172	0.239783	1.02974	1.9553	-0.166438	1.32397	1.88249	1.53157	0.936495	-1.7639	1.96955	-1.86172	0.239783	1.02974
Q08257	Quinone oxidoreductase [OS=Homo sapiens]	FALSE		12	478	12	35.2	2.04507e+07	1.06523e+07	6.77233e+06	611839	2.09578e+06	1.95561e+07	1.67523e+06	1.07033e+06	1.11979e+06	5.67099e+06	3.56601e+06	2.19498e+07	1.57507e+07	1.70886e+06	4.98197e+06	7.59583e+06	1.5423e+07	9.5074e+06	4.38115e+06	592374	6.28682e+06	6.14927e+06	0.156385	0.805806	1496	0.22726	0.706774	0.643478	YES	YES	YES	YES	YES	YES	YES	YES	YES	YES	YES	YES	0	24.2856	23.3447	22.6912	19.2228	20.9991	24.2211	20.6759	20.0296	20.0948	22.4352	21.7659	24.3877	23.9089	20.7046	22.2483	22.8568	23.8786	23.1806	22.0629	19.1761	22.5839	22.552	24.2856	23.3447	22.6912	19.2228	20.9991	24.2211	20.6759	20.0296	20.0948	22.4352	21.7659	24.3877	23.9089	20.7046	22.2483	22.8568	23.8786	23.1806	22.0629	19.1761	22.5839	22.552	24.2856	23.3447	22.6912	19.2228	20.9991	24.2211	20.6759	20.0296	20.0948	22.4352	21.7659	24.3877	23.9089	20.7046	22.2483	22.8568	23.8786	23.1806	22.0629	19.1761	22.5839	22.552	0.10206	0.564253	-1.98662	3.02549	1.85772	-0.342533	2.50469	2.03326	-0.91865	0.148729	0.786104	0.10206	0.564253	-1.98662	3.02549	1.85772	-0.342533	2.50469	2.03326	-0.91865	0.148729	0.786104
O00471	Exocyst complex component 5 [OS=Homo sapiens]	FALSE		22	261	22	81.8	1.68136e+07	2.26944e+06	1.54596e+06	1.31559e+06	351908	6.52332e+06	5.10496e+06	1.28338e+06	647842	726497	2.48929e+06	1.56586e+07	3.0476e+06	1.90476e+06	1.38308e+07	1.48878e+06	1.48273e+07	2.64614e+06	987352	664744	518600	4.61129e+06	0.156924	0.804309	1501	0.227284	0.581569	0.643431	YES	YES	YES	YES	YES	YES	YES	YES	YES	YES	YES	YES	0	24.0031	21.1139	20.5601	20.3273	18.4248	22.6372	22.2835	20.2915	19.3053	19.4706	21.2473	23.9004	21.5392	20.8612	23.7214	20.5057	23.8218	21.3355	19.9132	19.3424	18.9843	22.1367	24.0031	21.1139	20.5601	20.3273	18.4248	22.6372	22.2835	20.2915	19.3053	19.4706	21.2473	23.9004	21.5392	20.8612	23.7214	20.5057	23.8218	21.3355	19.9132	19.3424	18.9843	22.1367	24.0031	21.1139	20.5601	20.3273	18.4248	22.6372	22.2835	20.2915	19.3053	19.4706	21.2473	23.9004	21.5392	20.8612	23.7214	20.5057	23.8218	21.3355	19.9132	19.3424	18.9843	22.1367	-0.102678	0.42534	0.301114	3.3941	2.08085	1.18458	-0.948009	-0.378309	0.037157	-0.486334	0.889438	-0.102678	0.42534	0.301114	3.3941	2.08085	1.18458	-0.948009	-0.378309	0.037157	-0.486334	0.889438
O75351	Vacuolar protein sorting-associated protein 4B [OS=Homo sapiens]	FALSE		36	1965	25	49.3	7.86687e+08	1.19738e+08	123720606	2.91209e+07	2.25684e+07	2.04682e+08	9.26308e+07	1.57713e+07	4.01866e+07	1.08499e+07	9.70353e+07	8.53077e+08	1.45281e+08	1.51741e+08	9.4278e+07	6.71134e+07	1.78537e+08	9.68212e+07	2.80388e+07	1.20986e+07	5.187e+07	1.20775e+08	0.156623	0.805144	1498	0.227302	0.499584	0.643396	YES	YES	YES	YES	YES	YES	YES	YES	YES	YES	YES	YES	0	29.5512	26.8353	26.8825	24.7956	24.4278	27.6088	26.465	23.9108	25.2602	23.3712	26.532	29.6681	27.1143	27.177	26.4904	26.0001	27.4116	26.5288	24.7409	23.5283	25.6284	26.8477	29.5512	26.8353	26.8825	24.7956	24.4278	27.6088	26.465	23.9108	25.2602	23.3712	26.532	29.6681	27.1143	27.177	26.4904	26.0001	27.4116	26.5288	24.7409	23.5283	25.6284	26.8477	29.5512	26.8353	26.8825	24.7956	24.4278	27.6088	26.465	23.9108	25.2602	23.3712	26.532	29.6681	27.1143	27.177	26.4904	26.0001	27.4116	26.5288	24.7409	23.5283	25.6284	26.8477	0.116887	0.278967	0.294523	1.69487	1.5723	-0.197158	0.0638312	0.83012	-1.73187	2.25722	0.315738	0.116887	0.278967	0.294523	1.69487	1.5723	-0.197158	0.0638312	0.83012	-1.73187	2.25722	0.315738
Q15366	Poly(rC)-binding protein 2 [OS=Homo sapiens]	FALSE		14	595	8	38.6	5.57558e+06	3.70607e+06	2.75781e+06	674822	451439	6.12082e+06	2.04041e+06	283515	1.28718e+06		1.09471e+06	7250667	4.32236e+06	5.73992e+06	3.12777e+06	1.68453e+06	8.28163e+06	789877	789601	529294	1.15703e+06	1.94058e+06	0.156924	0.804311	1500	0.227435	0.585932	0.643143	YES	YES	YES	YES	YES	YES	YES	YES	YES	YES		YES	1	22.4107	21.8215	21.3951	19.3641	18.7842	22.5453	20.9604	18.1131	20.2958	#VALUE!	20.0621	22.7897	22.0434	22.4526	21.5767	20.6839	22.9815	19.5913	19.5908	19.0137	20.142	20.8881	22.4107	21.8215	21.3951	19.3641	18.7842	22.5453	20.9604	18.1131	20.2958		20.0621	22.7897	22.0434	22.4526	21.5767	20.6839	22.9815	19.5913	19.5908	19.0137	20.142	20.8881	22.4107	21.8215	21.3951	19.3641	18.7842	22.5453	20.9604	18.1131	20.2958		20.0621	22.7897	22.0434	22.4526	21.5767	20.6839	22.9815	19.5913	19.5908	19.0137		20.8881	0.378993	0.22193	1.0575	2.21255	1.89974	0.436189	-1.36916	1.4777	-1.28208	#VALUE!	0.825943	0.378993	0.22193	1.0575	2.21255	1.89974	0.436189	-1.36916	1.4777	-1.28208		0.825943
P15170	Eukaryotic peptide chain release factor GTP-binding subunit ERF3A [OS=Homo sapiens]	FALSE		14	389	6	55.7	2.6902e+07	7.25151e+06	4136429	1.59188e+06	780399	1.66663e+07	888930	307772	2.5447e+06	442267	1.9694e+06	3.5641e+07	1.06779e+07	5.66469e+06	5.81903e+06	4.04766e+06	1.936e+07	238341	1.58718e+06	1.59505e+06		3.50653e+06	0.157161	0.803655	1502	0.227475	0.650461	0.643066	YES	YES	YES	YES	YES	YES	YES	YES	YES	YES		YES	1	24.6812	22.7899	21.98	20.6023	19.5739	23.9904	19.7617	18.2315	21.2791	18.7546	20.9093	25.087	23.3481	22.4336	22.4723	21.9487	24.2066	17.8627	20.598	20.6052	#VALUE!	21.7416	24.6812	22.7899	21.98	20.6023	19.5739	23.9904	19.7617	18.2315	21.2791	18.7546	20.9093	25.087	23.3481	22.4336	22.4723	21.9487	24.2066	17.8627	20.598	20.6052		21.7416	24.6812	22.7899	21.98	20.6023	19.5739	23.9904	19.7617	18.2315	21.2791		20.9093	25.087	23.3481	22.4336	22.4723	21.9487	24.2066	17.8627	20.598	20.6052		21.7416	0.405827	0.55828	0.453611	1.87005	2.37481	0.216151	-1.89904	2.36653	-0.673892	#VALUE!	0.832286	0.405827	0.55828	0.453611	1.87005	2.37481	0.216151	-1.89904	2.36653	-0.673892		0.832286
P04083	Annexin A1 [OS=Homo sapiens]	FALSE	EVtop100	23	934	23	38.7	1.19241e+08	2.00685e+07	8.05649e+06	9.05781e+06	5.38289e+06	9.08691e+07	1.51724e+07	5.60445e+06	9.57863e+06	5.0675e+06	4.33632e+07	1.29073e+08	2.61695e+07	2.74348e+07	1.18695e+07	7.77989e+06	1.12929e+08	9.77359e+06	5.97675e+06	8.22633e+06	3.74376e+06	1.01327e+08	0.157292	0.803292	1503	0.227514	0.320584	0.642992	YES	YES	YES	YES	YES	YES	YES	YES	YES	YES	YES	YES	0	26.8293	24.2584	22.9417	23.1107	22.3599	26.4373	23.8549	22.4181	23.1914	22.2728	25.37	26.9436	24.6414	24.7095	23.5008	22.8913	26.7508	23.2205	22.5109	22.9718	21.8361	26.5945	26.8293	24.2584	22.9417	23.1107	22.3599	26.4373	23.8549	22.4181	23.1914	22.2728	25.37	26.9436	24.6414	24.7095	23.5008	22.8913	26.7508	23.2205	22.5109	22.9718	21.8361	26.5945	26.8293	24.2584	22.9417	23.1107	22.3599	26.4373	23.8549	22.4181	23.1914	22.2728	25.37	26.9436	24.6414	24.7095	23.5008	22.8913	26.7508	23.2205	22.5109	22.9718	21.8361	26.5945	0.11431	0.382955	1.76778	0.390026	0.531369	0.313558	-0.634492	0.092788	-0.219571	-0.436785	1.22448	0.11431	0.382955	1.76778	0.390026	0.531369	0.313558	-0.634492	0.092788	-0.219571	-0.436785	1.22448
P10114	Ras-related protein Rap-2a [OS=Homo sapiens]	FALSE		11	506	4	20.6	8.02916e+06	1.86552e+06	1.74034e+06	426760	231480	4.67099e+06	874227	107032	673420		524199	1.61944e+07	2.20805e+06	1.56113e+06	1.50638e+06	783761	5.82338e+06	854624	258267	197193		875975	0.156883	0.804425	1499	0.227527	0.520282	0.642967	YES	YES	YES	YES	YES	YES	YES	YES	YES	YES		YES	1	22.9368	20.8311	20.7309	18.7031	17.8205	22.1553	19.7376	16.7077	19.3611	#VALUE!	18.9998	23.949	21.0743	20.5742	20.5227	19.5801	22.4734	19.7049	17.9785	17.5892	#VALUE!	19.7405	22.9368	20.8311	20.7309	18.7031	17.8205	22.1553	19.7376	16.7077	19.3611		18.9998	23.949	21.0743	20.5742	20.5227	19.5801	22.4734	19.7049	17.9785	17.5892		19.7405	22.9368	20.8311	20.7309	18.7031	17.8205	22.1553	19.7376	16.7077	19.3611		18.9998	23.949	21.0743	20.5742	20.5227	19.5801	22.4734	19.7049	17.9785	17.5892		19.7405	1.01218	0.243202	-0.156779	1.81959	1.75953	0.318129	-0.0327182	1.27082	-1.7719	#VALUE!	0.740776	1.01218	0.243202	-0.156779	1.81959	1.75953	0.318129	-0.0327182	1.27082	-1.7719		0.740776
P55212	Caspase-6 [OS=Homo sapiens]	FALSE		11	202	11	33.3	1.24509e+07	2.176e+06	450791	673152	269749	5.70859e+06	555437	77962.9	758534	1353479	1.51085e+06	2.07446e+07	3.81316e+06	2.99619e+06	3.45692e+06	2.06198e+06	6.92056e+06	1.0492e+06	612038	718799	83535	2.06468e+06	0.157515	0.802679	1504	0.227684	0.917828	0.642667	YES	YES	YES	YES	YES	YES	YES	YES	YES	YES	YES	YES	0	23.5697	21.0532	18.7821	19.3606	18.0413	22.4447	19.0833	16.2505	19.5329	20.3682	20.5269	24.3062	21.8626	21.5147	21.7211	20.9756	22.7225	20.0009	19.2233	19.4552	16.3501	20.9775	23.5697	21.0532	18.7821	19.3606	18.0413	22.4447	19.0833	16.2505	19.5329	20.3682	20.5269	24.3062	21.8626	21.5147	21.7211	20.9756	22.7225	20.0009	19.2233	19.4552	16.3501	20.9775	23.5697	21.0532	18.7821	19.3606	18.0413	22.4447	19.0833	16.2505	19.5329	20.3682	20.5269	24.3062	21.8626	21.5147	21.7211	20.9756	22.7225	20.0009	19.2233	19.4552	16.3501	20.9775	0.736487	0.809309	2.7326	2.36048	2.93434	0.277755	0.917593	2.97276	-0.0776256	-4.01815	0.450562	0.736487	0.809309	2.7326	2.36048	2.93434	0.277755	0.917593	2.97276	-0.0776256	-4.01815	0.450562
Q8IXJ6	NAD-dependent protein deacetylase sirtuin-2 [OS=Homo sapiens]	FALSE		9	197	9	43.2	7960091	1.00131e+06	2.53779e+06	1.20895e+06	550484	4.10032e+06	1.667e+06		77908.7		458900	4320922	2.33089e+06	2.8016e+06	2.81779e+06	853778	4.49562e+06	1.59249e+06	305211	130454		461848	0.157937	0.801516	1505	0.228143	0.350437	0.641793	YES	YES	YES	YES	YES	YES	YES	YES		YES		YES	2	22.9244	19.9335	21.2751	20.2053	19.0703	21.9673	20.6688	#VALUE!	16.2495	#VALUE!	18.8078	22.0429	21.1524	21.4178	21.4261	19.7035	22.1001	20.6029	18.2194	16.9932	#VALUE!	18.8171	22.9244	19.9335	21.2751	20.2053	19.0703	21.9673	20.6688		16.2495		18.8078	22.0429	21.1524	21.4178	21.4261	19.7035	22.1001	20.6029	18.2194	16.9932		18.8171	22.9244	19.9335	21.2751	20.2053	19.0703	21.9673	20.6688		16.2495		18.8078	22.0429	21.1524	21.4178	21.4261	19.7035	22.1001	20.6029		16.9932		18.8171	-0.881446	1.219	0.14268	1.22081	0.63316	0.132784	-0.0659746	#VALUE!	0.743688	#VALUE!	0.00923999	-0.881446	1.219	0.14268	1.22081	0.63316	0.132784	-0.0659746		0.743688		0.00923999
O00194	Ras-related protein Rab-27B [OS=Homo sapiens]	FALSE		9	272	8	24.6	9.65755e+06	3.2398e+06		249163	66914	3.71079e+06	2.79659e+06	166787	270165	42155.2	1.71011e+06	1.40933e+07	4.14115e+06	933656	1.36784e+06	1.45487e+06	5.59281e+06	288595	879150	307902	158294	2.04964e+06	0.158251	0.800654	1506	0.228444	0.987072	0.64122	YES	YES	YES		YES	YES	YES	YES	YES	YES	YES	YES	1	23.2032	21.6275	#VALUE!	17.9267	16.03	21.8233	21.4152	17.3476	18.0435	15.3634	20.7057	23.7485	21.9816	19.8325	20.3835	20.4725	22.4151	18.1387	19.7457	18.2321	17.2722	20.9669	23.2032	21.6275		17.9267	16.03	21.8233	21.4152	17.3476	18.0435	15.3634	20.7057	23.7485	21.9816	19.8325	20.3835	20.4725	22.4151	18.1387	19.7457	18.2321	17.2722	20.9669	23.2032	21.6275		17.9267	16.03	21.8233	21.4152	17.3476	18.0435	15.3634	20.7057	23.7485	21.9816		20.3835	20.4725	22.4151	18.1387	19.7457	18.2321	17.2722	20.9669	0.545281	0.354127	#VALUE!	2.45674	4.44244	0.591847	-3.27655	2.3981	0.188632	1.90882	0.261286	0.545281	0.354127		2.45674	4.44244	0.591847	-3.27655	2.3981	0.188632	1.90882	0.261286
P55263	Adenosine kinase [OS=Homo sapiens]	FALSE		9	190	9	40.5	1.37263e+07	3.10331e+06	1.82755e+06	389516	248583	6.12038e+06	1.72489e+06	143756	371723		993576	8.38848e+06	4.17009e+06	3.11791e+06	2.78807e+06	1.13442e+06	8.07946e+06	457122	774039	304552		2.11094e+06	0.158645	0.799573	1507	0.228862	0.722935	0.640426	YES	YES	YES	YES	YES	YES	YES	YES	YES	YES		YES	1	23.7104	21.5654	20.8015	18.5713	17.9234	22.5452	20.7181	17.1333	18.5039	#VALUE!	19.9223	23	21.9916	21.5721	21.4108	20.1135	22.9458	18.8022	19.562	18.2163	#VALUE!	21.0095	23.7104	21.5654	20.8015	18.5713	17.9234	22.5452	20.7181	17.1333	18.5039		19.9223	23	21.9916	21.5721	21.4108	20.1135	22.9458	18.8022	19.562	18.2163		21.0095	23.7104	21.5654	20.8015	18.5713	17.9234	22.5452	20.7181	17.1333	18.5039		19.9223	23	21.9916	21.5721	21.4108	20.1135	22.9458	18.8022	19.562	18.2163		21.0095	-0.710466	0.426269	0.770667	2.83951	2.19015	0.400638	-1.91585	2.42878	-0.287539	#VALUE!	1.08719	-0.710466	0.426269	0.770667	2.83951	2.19015	0.400638	-1.91585	2.42878	-0.287539		1.08719
Q92508	Piezo-type mechanosensitive ion channel component 1 [OS=Homo sapiens]	FALSE		7	61	7	286.6	829280	139969		38880.2	24594.7	1.07337e+06		24417.9	607552	27415.3	297100	1.5569e+06	360265		161922	108842	1.48996e+06	122822	86093	74891	49437.7	465156	0.16036	0.794905	1508	0.231181	0.805004	0.636047	YES	YES	YES		YES	YES	YES		YES	YES	YES	YES	2	19.6615	17.0947	#VALUE!	15.2467	14.5861	20.0337	#VALUE!	14.5757	19.2126	14.7427	18.1806	20.5702	18.4587	#VALUE!	17.3049	16.7319	20.5068	16.9062	16.3936	16.1925	15.5933	18.8274	19.6615	17.0947		15.2467	14.5861	20.0337		14.5757	19.2126	14.7427	18.1806	20.5702	18.4587		17.3049	16.7319	20.5068	16.9062	16.3936	16.1925	15.5933	18.8274	19.6615	17.0947		15.2467	14.5861	20.0337		14.5757	19.2126	14.7427	18.1806	20.5702	18.4587		17.3049	16.7319	20.5068		16.3936	16.1925	15.5933	18.8274	0.908742	1.36396	#VALUE!	2.05819	2.14581	0.473128	#VALUE!	1.81796	-3.02014	0.85063	0.646765	0.908742	1.36396		2.05819	2.14581	0.473128		1.81796	-3.02014	0.85063	0.646765
O60884	DnaJ homolog subfamily A member 2 [OS=Homo sapiens]	FALSE		20	775	20	45.7	8.91226e+07	1.67747e+07	1.53541e+07	3.73859e+06	3.79223e+06	2.45006e+07	1.18647e+07	2.7875e+06	7.1986e+06	1.54009e+06	1.90161e+07	1.06846e+08	2.41635e+07	1.92939e+07	10500810	1.18341e+07	3.13434e+07	7.3501e+06	4.82112e+06	2.26402e+06	5.12616e+06	2.33006e+07	0.160582	0.794302	1509	0.231349	0.460324	0.635732	YES	YES	YES	YES	YES	YES	YES	YES	YES	YES	YES	YES	0	26.4093	23.9998	23.8721	21.8341	21.8546	24.5463	23.5002	21.4105	22.7793	20.5546	24.1807	26.671	24.5263	24.2016	23.324	23.4964	24.9017	22.8093	22.2009	21.1105	22.2894	24.4739	26.4093	23.9998	23.8721	21.8341	21.8546	24.5463	23.5002	21.4105	22.7793	20.5546	24.1807	26.671	24.5263	24.2016	23.324	23.4964	24.9017	22.8093	22.2009	21.1105	22.2894	24.4739	26.4093	23.9998	23.8721	21.8341	21.8546	24.5463	23.5002	21.4105	22.7793	20.5546	24.1807	26.671	24.5263	24.2016	23.324	23.4964	24.9017	22.8093	22.2009	21.1105	22.2894	24.4739	0.261673	0.526546	0.329514	1.48993	1.64183	0.355345	-0.690837	0.790399	-1.66883	1.73486	0.29314	0.261673	0.526546	0.329514	1.48993	1.64183	0.355345	-0.690837	0.790399	-1.66883	1.73486	0.29314
P55010	Eukaryotic translation initiation factor 5 [OS=Homo sapiens]	FALSE		15	367	15	49.2	1.37181e+07	3.10939e+06	3.74555e+06	272449	271683	5.71828e+06	429948	532718	3.07467e+06	747920	1.02567e+06	2.01472e+07	5.06484e+06	5.35055e+06	3.74073e+06	2.13046e+06	6.97789e+06	930082	624359	502436	794882	1.51296e+06	0.161117	0.792858	1510	0.231966	0.744363	0.634576	YES	YES	YES	YES	YES	YES	YES	YES	YES	YES	YES	YES	0	23.7096	21.5682	21.8367	18.0556	18.0516	22.4472	18.7138	19.023	21.552	19.5125	19.9681	24.2641	22.2721	22.3513	21.8349	21.0227	22.7344	19.827	19.252	18.9386	19.6004	20.5289	23.7096	21.5682	21.8367	18.0556	18.0516	22.4472	18.7138	19.023	21.552	19.5125	19.9681	24.2641	22.2721	22.3513	21.8349	21.0227	22.7344	19.827	19.252	18.9386	19.6004	20.5289	23.7096	21.5682	21.8367	18.0556	18.0516	22.4472	18.7138	19.023	21.552	19.5125	19.9681	24.2641	22.2721	22.3513	21.8349	21.0227	22.7344	19.827	19.252	18.9386	19.6004	20.5289	0.554504	0.703887	0.514511	3.77926	2.97117	0.287209	1.1132	0.229005	-2.61342	0.0878561	0.560806	0.554504	0.703887	0.514511	3.77926	2.97117	0.287209	1.1132	0.229005	-2.61342	0.0878561	0.560806
P58499	Protein FAM3B [OS=Homo sapiens]	FALSE		8	211	8	26	5.98127e+06	4.15536e+06	4.01161e+06	2.47831e+06	1.01247e+06	2.09098e+06	4.80172e+06	281508	608182	546838	3.94512e+06	4.50071e+06	1.95954e+06	4.53879e+06	3.67841e+06	3.37288e+06	3.4711e+06	3.02881e+06	1.59299e+06	1.15615e+06	698347	4.96285e+06	0.161372	0.792171	1511	0.232179	0.469708	0.634176	YES	YES	YES	YES	YES	YES	YES	YES	YES	YES	YES	YES	0	22.512	21.9865	21.9357	21.2409	19.9494	20.9957	22.1951	18.1028	19.2141	19.0608	21.9116	22.1017	20.9021	22.1139	21.8107	21.6855	21.727	21.5303	20.6033	20.1409	19.4136	22.2427	22.512	21.9865	21.9357	21.2409	19.9494	20.9957	22.1951	18.1028	19.2141	19.0608	21.9116	22.1017	20.9021	22.1139	21.8107	21.6855	21.727	21.5303	20.6033	20.1409	19.4136	22.2427	22.512	21.9865	21.9357	21.2409	19.9494	20.9957	22.1951	18.1028	19.2141	19.0608	21.9116	22.1017	20.9021	22.1139	21.8107	21.6855	21.727	21.5303	20.6033	20.1409	19.4136	22.2427	-0.410297	-1.08446	0.178127	0.569728	1.7361	0.731212	-0.664801	2.50049	0.926758	0.352831	0.331097	-0.410297	-1.08446	0.178127	0.569728	1.7361	0.731212	-0.664801	2.50049	0.926758	0.352831	0.331097
Q9Y624	Junctional adhesion molecule A [OS=Homo sapiens]	FALSE		14	644	14	32.6	2.12509e+07	5.25117e+06	4.46944e+06	1.04358e+06	1.7457e+06	5.85078e+06	7.41352e+06	2.30457e+06	1.76519e+06	3.63794e+06	7.08956e+06	1.66228e+07	5.40013e+06	3.18393e+06	1.66191e+06	3.68013e+06	7.51175e+06	5.64761e+06	3.17287e+06	1.92843e+06	4.88985e+06	1.02373e+07	0.161495	0.79184	1512	0.232203	0.223417	0.634132	YES	YES	YES	YES	YES	YES	YES	YES	YES	YES	YES	YES	0	24.341	22.3242	22.0917	19.9931	20.7354	22.4802	22.8217	21.1361	20.7514	21.7947	22.7573	23.9867	22.3646	21.6024	20.6644	21.8113	22.8407	22.4292	21.5974	20.879	22.2214	23.2873	24.341	22.3242	22.0917	19.9931	20.7354	22.4802	22.8217	21.1361	20.7514	21.7947	22.7573	23.9867	22.3646	21.6024	20.6644	21.8113	22.8407	22.4292	21.5974	20.879	22.2214	23.2873	24.341	22.3242	22.0917	19.9931	20.7354	22.4802	22.8217	21.1361	20.7514	21.7947	22.7573	23.9867	22.3646	21.6024	20.6644	21.8113	22.8407	22.4292	21.5974	20.879	22.2214	23.2873	-0.354366	0.0403572	-0.489288	0.671301	1.07595	0.36052	-0.392517	0.461288	0.127603	0.426668	0.530064	-0.354366	0.0403572	-0.489288	0.671301	1.07595	0.36052	-0.392517	0.461288	0.127603	0.426668	0.530064
Q13882	Protein-tyrosine kinase 6 [OS=Homo sapiens]	FALSE		2	13	2	51.8	1167195	883012	331336	150009	130423	1.06428e+06					332821	2.34354e+06	579268		1401025	593292	1.07149e+06		73219.2	84071.9		351850	0.161742	0.791178	1513	0.232404	0.982717	0.633757	YES	YES	YES		YES	YES	YES					YES	5	20.1546	19.7521	18.3379	17.1947	16.9928	20.0214	#VALUE!	#VALUE!	#VALUE!	#VALUE!	18.3444	21.1603	19.1439	#VALUE!	20.4181	19.1784	20.0312	#VALUE!	16.1599	16.3593	#VALUE!	18.4246	20.1546	19.7521	18.3379	17.1947	16.9928	20.0214					18.3444	21.1603	19.1439		20.4181	19.1784	20.0312		16.1599	16.3593		18.4246	20.1546	19.7521		17.1947	16.9928	20.0214					18.3444	21.1603	19.1439		20.4181	19.1784	20.0312					18.4246	1.00564	-0.608203	#VALUE!	3.22336	2.18555	0.009741	#VALUE!	#VALUE!	#VALUE!	#VALUE!	0.0802143	1.00564	-0.608203		3.22336	2.18555	0.009741					0.0802143
P60866	Small ribosomal subunit protein uS10 [OS=Homo sapiens]	FALSE		6	279	6	13.4	9.43503e+06	7.5825e+06	1.40307e+07	2.92519e+06	2.874e+06	1.0496e+07	4.70313e+06	1.94024e+06	3.50239e+06	1.72079e+06	3.027e+06	1.22204e+07	6.72628e+06	1.04384e+07	4.4691e+06	5.57437e+06	1.08921e+07	3.31376e+06	4.2761e+06	2.42499e+06	2.50555e+06	7.35354e+06	0.162397	0.789421	1514	0.233192	0.30195	0.632287	YES	YES	YES	YES	YES	YES	YES	YES	YES	YES	YES	YES	0	23.1696	22.8542	23.7421	21.4801	21.4546	23.3233	22.1652	20.8878	21.7399	20.7146	21.5295	23.5428	22.6814	23.3154	22.0916	22.4104	23.3768	21.66	22.0279	21.2096	21.2567	22.81	23.1696	22.8542	23.7421	21.4801	21.4546	23.3233	22.1652	20.8878	21.7399	20.7146	21.5295	23.5428	22.6814	23.3154	22.0916	22.4104	23.3768	21.66	22.0279	21.2096	21.2567	22.81	23.1696	22.8542	23.7421	21.4801	21.4546	23.3233	22.1652	20.8878	21.7399	20.7146	21.5295	23.5428	22.6814	23.3154	22.0916	22.4104	23.3768	21.66	22.0279	21.2096	21.2567	22.81	0.373191	-0.172866	-0.42668	0.611457	0.955749	0.0534427	-0.505152	1.14006	-0.530356	0.542051	1.28055	0.373191	-0.172866	-0.42668	0.611457	0.955749	0.0534427	-0.505152	1.14006	-0.530356	0.542051	1.28055
O95049	Tight junction protein ZO-3 [OS=Homo sapiens]	FALSE		15	259	15	101.3	6.89106e+06	1.82127e+06	2.6747e+06	406762	76895	3534938	475836	346634	493569	197461	2.46213e+06	1.31323e+07	1.87538e+06	1.61402e+06	1.213e+06	852376	5.52487e+06	413514	358342	272998	269452	3.81052e+06	0.162785	0.788386	1515	0.233594	0.545866	0.631539	YES	YES	YES	YES	YES	YES	YES	YES	YES	YES	YES	YES	0	22.7163	20.7965	21.3509	18.6338	16.2306	21.7533	18.8601	18.4031	18.9129	17.5912	21.2315	23.6466	20.8388	20.6222	20.2101	19.7011	22.3975	18.6576	18.451	18.0585	18.0397	21.8616	22.7163	20.7965	21.3509	18.6338	16.2306	21.7533	18.8601	18.4031	18.9129	17.5912	21.2315	23.6466	20.8388	20.6222	20.2101	19.7011	22.3975	18.6576	18.451	18.0585	18.0397	21.8616	22.7163	20.7965	21.3509	18.6338	16.2306	21.7533	18.8601	18.4031	18.9129	17.5912	21.2315	23.6466	20.8388	20.6222	20.2101	19.7011	22.3975	18.6576	18.451	18.0585	18.0397	21.8616	0.930322	0.0422383	-0.728719	1.57632	3.47053	0.644257	-0.202526	0.0479261	-0.854362	0.448459	0.630083	0.930322	0.0422383	-0.728719	1.57632	3.47053	0.644257	-0.202526	0.0479261	-0.854362	0.448459	0.630083
Q9H9H4	Vacuolar protein sorting-associated protein 37B [OS=Homo sapiens]	FALSE		12	303	12	31.3	1.5615e+07	2.50461e+06	555874	66167.2		5.12462e+06	721883	147246	106155		1.55967e+06	1.83663e+07	3.44041e+06		895597	752647	7.8469e+06	354259	490993	152324	179545	1.53575e+06	0.163214	0.787242	1516	0.234055	0.784331	0.630682	YES	YES	YES		YES		YES	YES	YES	YES		YES	3	23.8964	21.2562	19.0844	16.0138	#VALUE!	22.289	19.4614	17.1679	16.6958	#VALUE!	20.5728	24.1306	21.7141	#VALUE!	19.7725	19.5216	22.9037	18.4344	18.9053	17.2168	17.454	20.5505	23.8964	21.2562	19.0844	16.0138		22.289	19.4614	17.1679	16.6958		20.5728	24.1306	21.7141		19.7725	19.5216	22.9037	18.4344	18.9053	17.2168	17.454	20.5505	23.8964	21.2562		16.0138		22.289	19.4614	17.1679	16.6958		20.5728	24.1306	21.7141		19.7725		22.9037	18.4344	18.9053	17.2168		20.5505	0.234126	0.457991	#VALUE!	3.75866	#VALUE!	0.614678	-1.02696	1.73748	0.520974	#VALUE!	-0.0223011	0.234126	0.457991		3.75866		0.614678	-1.02696	1.73748	0.520974		-0.0223011
Q96EK6	Glucosamine 6-phosphate N-acetyltransferase [OS=Homo sapiens]	FALSE		7	182	7	20.7	7.03962e+06	1.75239e+06	2.5496e+06	569870	423315	6.0084e+06		213587	683366		1.23142e+06	7.74173e+06	3.69563e+06	2.98644e+06	4.21462e+06	1.89068e+06	9.93301e+06	1.0808e+06	1.14342e+06	125253	173944	1.41325e+06	0.163437	0.786649	1517	0.23422	0.820466	0.630375	YES	YES	YES	YES	YES	YES	YES		YES	YES		YES	2	22.7471	20.7409	21.2818	19.1203	18.6914	22.5185	#VALUE!	17.7045	19.3823	#VALUE!	20.2319	22.8842	21.8174	21.51	22.007	20.8505	23.2438	20.0437	20.1249	16.9345	17.4083	20.4306	22.7471	20.7409	21.2818	19.1203	18.6914	22.5185		17.7045	19.3823		20.2319	22.8842	21.8174	21.51	22.007	20.8505	23.2438	20.0437	20.1249	16.9345	17.4083	20.4306	22.7471	20.7409	21.2818	19.1203	18.6914	22.5185		17.7045	19.3823		20.2319	22.8842	21.8174	21.51	22.007	20.8505	23.2438		20.1249	16.9345		20.4306	0.137158	1.0765	0.22816	2.8867	2.1591	0.725251	#VALUE!	2.42046	-2.44781	#VALUE!	0.198688	0.137158	1.0765	0.22816	2.8867	2.1591	0.725251		2.42046	-2.44781		0.198688
Q9BQI0	Allograft inflammatory factor 1-like [OS=Homo sapiens]	FALSE		14	561	14	17.1	1.08186e+08	3.64852e+07	6.48461e+06	4.35146e+06	1.91068e+06	4.84195e+07	3.80588e+06	781242	6.21318e+06		4.46605e+06	1.52387e+08	5.46598e+07	1.09695e+07	1.87445e+07	1.24583e+07	3.05889e+07	2.27144e+06	4.18182e+06	2.43653e+06	2.38855e+06	5.63955e+06	0.163658	0.786063	1518	0.234382	0.664682	0.630075	YES	YES	YES	YES	YES	YES	YES	YES	YES	YES		YES	1	26.6889	25.1208	22.6286	22.0531	20.8657	25.5291	21.8598	19.5754	22.5669	#VALUE!	22.0906	27.1832	25.704	23.387	24.16	23.5706	24.8665	21.1152	21.9957	21.2164	21.1877	22.4271	26.6889	25.1208	22.6286	22.0531	20.8657	25.5291	21.8598	19.5754	22.5669		22.0906	27.1832	25.704	23.387	24.16	23.5706	24.8665	21.1152	21.9957	21.2164	21.1877	22.4271	26.6889	25.1208	22.6286	22.0531	20.8657	25.5291	21.8598	19.5754	22.5669		22.0906	27.1832	25.704	23.387	24.16	23.5706	24.8665	21.1152	21.9957	21.2164		22.4271	0.49423	0.583169	0.758408	2.10689	2.70496	-0.662581	-0.744621	2.42029	-1.3505	#VALUE!	0.336579	0.49423	0.583169	0.758408	2.10689	2.70496	-0.662581	-0.744621	2.42029	-1.3505		0.336579
P05186	Alkaline phosphatase, tissue-nonspecific isozyme [OS=Homo sapiens]	FALSE		20	858	20	57.3	4.33964e+07	7.01537e+06	3.35394e+07	958583	1.80485e+06	68241962	7.58109e+06	1.89974e+06	3.93882e+06	1.17652e+06	5.88103e+06	4.55831e+07	9.55755e+06	4.32404e+07	6.15119e+06	4.30011e+06	4.28949e+07	8.23681e+06	2.24507e+06	1.87258e+06	2.05171e+06	9.27904e+06	0.164166	0.784717	1522	0.234492	0.445109	0.629872	YES	YES	YES	YES	YES	YES	YES	YES	YES	YES	YES	YES	0	25.3711	22.7421	24.9994	19.8705	20.7834	26.0242	22.854	20.8574	21.9093	20.1661	22.4876	25.442	23.1882	25.3659	22.5524	22.0359	25.3543	22.9737	21.0983	20.8366	20.9684	23.1455	25.3711	22.7421	24.9994	19.8705	20.7834	26.0242	22.854	20.8574	21.9093	20.1661	22.4876	25.442	23.1882	25.3659	22.5524	22.0359	25.3543	22.9737	21.0983	20.8366	20.9684	23.1455	25.3711	22.7421	24.9994	19.8705	20.7834	26.0242	22.854	20.8574	21.9093	20.1661	22.4876	25.442	23.1882	25.3659	22.5524	22.0359	25.3543	22.9737	21.0983	20.8366	20.9684	23.1455	0.0709259	0.446122	0.366521	2.68189	1.2525	-0.669852	0.119682	0.240957	-1.07274	0.802296	0.657905	0.0709259	0.446122	0.366521	2.68189	1.2525	-0.669852	0.119682	0.240957	-1.07274	0.802296	0.657905
P83731	Large ribosomal subunit protein eL24 [OS=Homo sapiens]	FALSE		4	239	4	17.8	6.73812e+06	5.87446e+06	6.40366e+06	1.47799e+06	1.38536e+06	1.00804e+07	4844227	1.79012e+06	2.70618e+06	397769	2.12097e+06	9.8085e+06	3.13129e+06	10559818	3.09737e+06	4.32821e+06	1.51025e+07	2.53528e+06	2.52438e+06	1.38537e+06	1.13738e+06	4.20574e+06	0.164112	0.78486	1521	0.234569	0.431715	0.62973	YES	YES	YES	YES	YES	YES	YES	YES	YES	YES	YES	YES	0	22.6839	22.486	22.6105	20.4952	20.4018	23.2651	22.2078	20.7716	21.3678	18.6016	21.0163	23.2256	21.5783	23.3321	21.5626	22.0453	23.8483	21.2737	21.2675	20.4018	20.1173	22.0039	22.6839	22.486	22.6105	20.4952	20.4018	23.2651	22.2078	20.7716	21.3678	18.6016	21.0163	23.2256	21.5783	23.3321	21.5626	22.0453	23.8483	21.2737	21.2675	20.4018	20.1173	22.0039	22.6839	22.486	22.6105	20.4952	20.4018	23.2651	22.2078	20.7716	21.3678	18.6016	21.0163	23.2256	21.5783	23.3321	21.5626	22.0453	23.8483	21.2737	21.2675	20.4018	20.1173	22.0039	0.541685	-0.9077	0.721617	1.0674	1.64351	0.583237	-0.934119	0.49587	-0.965987	1.51572	0.987635	0.541685	-0.9077	0.721617	1.0674	1.64351	0.583237	-0.934119	0.49587	-0.965987	1.51572	0.987635
Q86UP2	Kinectin [OS=Homo sapiens]	FALSE		22	159	22	156.2	1.52272e+06	2.24986e+06	81709.2		158813	3.67702e+06	660597	45639.8	70728.6		415044	2.08735e+06	1.88836e+06	1.08512e+06	77424	1.02319e+06	678829	313289	536509	286566		854370	0.164102	0.784886	1520	0.234709	1.08032	0.62947	YES	YES	YES	YES		YES	YES	YES	YES	YES		YES	2	20.5382	21.1014	16.3182	#VALUE!	17.277	21.8101	19.3334	15.478	16.11	#VALUE!	18.6629	20.9932	20.8487	20.0494	16.2405	19.9646	19.3727	18.2571	19.0332	18.1285	#VALUE!	19.7045	20.5382	21.1014	16.3182		17.277	21.8101	19.3334	15.478	16.11		18.6629	20.9932	20.8487	20.0494	16.2405	19.9646	19.3727	18.2571	19.0332	18.1285		19.7045	20.5382	21.1014	16.3182		17.277	21.8101	19.3334	15.478	16.11		18.6629	20.9932	20.8487	20.0494		19.9646	19.3727	18.2571	19.0332	18.1285		19.7045	0.455023	-0.252705	3.73121	#VALUE!	2.68768	-2.43742	-1.07628	3.55524	2.0185	#VALUE!	1.0416	0.455023	-0.252705	3.73121		2.68768	-2.43742	-1.07628	3.55524	2.0185		1.0416
P35611	Alpha-adducin [OS=Homo sapiens]	FALSE		8	104	8	80.9	2.82202e+06	434611		58485.8	32747.6	1.0077e+06			270502		39608.8	5.33848e+06	714130		180192	236304	2.86583e+06		90909.1	64650.3	38895.9	66505.5	0.164063	0.784989	1519	0.234808	0.900193	0.629287	YES	YES	YES		YES	YES	YES			YES		YES	4	21.4283	18.7294	#VALUE!	15.8358	14.9991	19.9426	#VALUE!	#VALUE!	18.0453	#VALUE!	15.2735	22.348	19.4458	#VALUE!	17.4592	17.8503	21.4505	#VALUE!	16.4721	15.9804	15.2473	16.0212	21.4283	18.7294		15.8358	14.9991	19.9426			18.0453		15.2735	22.348	19.4458		17.4592	17.8503	21.4505		16.4721	15.9804	15.2473	16.0212	21.4283	18.7294		15.8358	14.9991	19.9426			18.0453		15.2735	22.348	19.4458		17.4592	17.8503	21.4505			15.9804		16.0212	0.919702	0.716463	#VALUE!	1.62338	2.85118	1.50789	#VALUE!	#VALUE!	-2.06491	#VALUE!	0.747651	0.919702	0.716463		1.62338	2.85118	1.50789			-2.06491		0.747651
Q9BXB5	Oxysterol-binding protein-related protein 10 [OS=Homo sapiens]	FALSE		12	260	10	83.9	1.81635e+06	520614		185319	55530.1	488010	355113	22483.8	1.09545e+06		234469	1.20818e+06	891348	742474	740381	429401	3.60647e+06		198976	118298		712355	0.165294	0.781744	1524	0.235793	1.19503	0.627469	YES	YES	YES		YES	YES	YES		YES	YES		YES	3	20.7926	18.9899	#VALUE!	17.4996	15.761	18.8966	18.4379	14.4566	20.0631	#VALUE!	17.839	20.2044	19.7656	19.502	19.4979	18.712	21.7822	#VALUE!	17.6022	16.8521	#VALUE!	19.4422	20.7926	18.9899		17.4996	15.761	18.8966	18.4379	14.4566	20.0631		17.839	20.2044	19.7656	19.502	19.4979	18.712	21.7822		17.6022	16.8521		19.4422	20.7926	18.9899		17.4996	15.761	18.8966		14.4566	20.0631		17.839	20.2044	19.7656		19.4979	18.712	21.7822		17.6022	16.8521		19.4422	-0.588208	0.775775	#VALUE!	1.99826	2.95098	2.88561	#VALUE!	3.14564	-3.21103	#VALUE!	1.6032	-0.588208	0.775775		1.99826	2.95098	2.88561		3.14564	-3.21103		1.6032
Q9BY43	Charged multivesicular body protein 4a [OS=Homo sapiens]	FALSE		11	424	11	25.1	5.13341e+07	6.29041e+06	1.43878e+07	2.11656e+06	1.36132e+06	1.33646e+07	6.01334e+06	839874	3.46574e+06	213625	4.17353e+06	60987698	8.07567e+06	1.78342e+07	9.2145e+06	5.79258e+06	1.47491e+07	5.20129e+06	1.49583e+06	627649	2.22896e+06	6.70113e+06	0.165217	0.781946	1523	0.235838	0.681549	0.627387	YES	YES	YES	YES	YES	YES	YES	YES	YES	YES	YES	YES	0	25.6134	22.5847	23.7783	21.0133	20.3766	23.6719	22.5197	19.6798	21.7247	17.7047	21.9928	25.862	22.9452	24.0881	23.1355	22.4658	23.8141	22.3104	20.5125	19.2596	21.0879	22.676	25.6134	22.5847	23.7783	21.0133	20.3766	23.6719	22.5197	19.6798	21.7247	17.7047	21.9928	25.862	22.9452	24.0881	23.1355	22.4658	23.8141	22.3104	20.5125	19.2596	21.0879	22.676	25.6134	22.5847	23.7783	21.0133	20.3766	23.6719	22.5197	19.6798	21.7247	17.7047	21.9928	25.862	22.9452	24.0881	23.1355	22.4658	23.8141	22.3104	20.5125	19.2596	21.0879	22.676	0.2486	0.360427	0.309798	2.12219	2.0892	0.142202	-0.209297	0.832704	-2.46513	3.38322	0.683134	0.2486	0.360427	0.309798	2.12219	2.0892	0.142202	-0.209297	0.832704	-2.46513	3.38322	0.683134
O43598	5-hydroxymethyl-dUMP N-hydrolase [OS=Homo sapiens]	FALSE		5	181	5	19.1	1.24841e+07	6.21749e+06	2.91899e+06	1.26514e+06	606078	9.54329e+06	897238	726853	801109	1.64369e+06	1.09884e+06	1.52322e+07	8.03141e+06	3.42779e+06	7.66914e+06	3.87856e+06	1.18356e+06	6.38216e+06	1.70237e+06	914365	1.95445e+06	1.56938e+06	0.165466	0.781292	1525	0.235884	0.742511	0.627302	YES	YES	YES	YES	YES	YES	YES	YES	YES	YES	YES	YES	0	23.5736	22.5679	21.477	20.2709	19.2091	23.1861	19.7751	19.4713	19.6116	20.6485	20.0675	23.8606	22.9372	21.7088	22.8706	21.8871	20.1747	22.6056	20.6991	19.8024	20.8983	20.5818	23.5736	22.5679	21.477	20.2709	19.2091	23.1861	19.7751	19.4713	19.6116	20.6485	20.0675	23.8606	22.9372	21.7088	22.8706	21.8871	20.1747	22.6056	20.6991	19.8024	20.8983	20.5818	23.5736	22.5679	21.477	20.2709	19.2091	23.1861	19.7751	19.4713	19.6116	20.6485	20.0675	23.8606	22.9372	21.7088	22.8706	21.8871	20.1747	22.6056	20.6991	19.8024	20.8983	20.5818	0.287033	0.369321	0.23181	2.59977	2.67795	-3.01136	2.83048	1.22781	0.190771	0.249823	0.514214	0.287033	0.369321	0.23181	2.59977	2.67795	-3.01136	2.83048	1.22781	0.190771	0.249823	0.514214
P28288	ATP-binding cassette sub-family D member 3 [OS=Homo sapiens]	FALSE		13	129	13	75.4	122461	404711	4.80171e+06		12225.1	142242	521686	9194.35	143974	776042		4.05401e+06	718890	676707	723615	82570.1	1.78435e+06	170356	179288	112625	1.25084e+06	698611	0.165931	0.780072	1526	0.236392	1.38454	0.626367	YES	YES	YES	YES		YES	YES	YES	YES	YES	YES		2	16.902	18.6265	22.1951	#VALUE!	13.5776	17.118	18.9928	13.1665	17.1354	19.5658	#VALUE!	21.9509	19.4554	19.3682	19.4649	16.3333	20.767	17.3782	17.4519	16.7812	20.2545	19.4141	16.902	18.6265	22.1951		13.5776	17.118	18.9928	13.1665	17.1354	19.5658		21.9509	19.4554	19.3682	19.4649	16.3333	20.767	17.3782	17.4519	16.7812	20.2545	19.4141	16.902	18.6265	22.1951		13.5776	17.118	18.9928	13.1665	17.1354	19.5658		21.9509	19.4554	19.3682		16.3333	20.767	17.3782	17.4519	16.7812	20.2545		5.04896	0.828879	-2.82695	#VALUE!	2.75577	3.64898	-1.61463	4.28539	-0.354277	0.688689	#VALUE!	5.04896	0.828879	-2.82695		2.75577	3.64898	-1.61463	4.28539	-0.354277	0.688689
O00743	Serine/threonine-protein phosphatase 6 catalytic subunit [OS=Homo sapiens]	FALSE		5	49	5	35.1	3.31229e+06	481912	128630	38450	29494.9	2.20261e+06	68533.9				261834	4.87163e+06	296905		164799	116313	1.77231e+06			75685.5		504224	0.166421	0.778792	1527	0.236935	0.761462	0.625371	YES	YES	YES		YES	YES	YES					YES	5	21.6594	18.8784	16.9729	15.2307	14.8482	21.0708	16.0645	#VALUE!	#VALUE!	#VALUE!	17.9983	22.216	18.1796	#VALUE!	17.3304	16.8277	20.7572	#VALUE!	#VALUE!	16.2077	#VALUE!	18.9437	21.6594	18.8784	16.9729	15.2307	14.8482	21.0708	16.0645				17.9983	22.216	18.1796		17.3304	16.8277	20.7572			16.2077		18.9437	21.6594	18.8784		15.2307	14.8482	21.0708					17.9983	22.216	18.1796		17.3304	16.8277	20.7572					18.9437	0.556577	-0.69877	#VALUE!	2.09966	1.97948	-0.313583	#VALUE!	#VALUE!	#VALUE!	#VALUE!	0.945414	0.556577	-0.69877		2.09966	1.97948	-0.313583					0.945414
P02792	Ferritin light chain [OS=Homo sapiens]	FALSE		5	61	5	20	647871	169777			184996		111818	134092	53363.1		528207	502564			345168	552094		563480	285924	38650.8	195575	633296	0.16697	0.777362	1532	0.23694	0.738846	0.625361	YES	YES				YES		YES	YES	YES		YES	5	19.3053	17.3733	#VALUE!	#VALUE!	17.4971	#VALUE!	16.7708	17.0329	15.7036	#VALUE!	19.0107	18.9389	#VALUE!	#VALUE!	18.3969	19.0746	#VALUE!	19.104	18.1253	15.2382	17.5774	19.2725	19.3053	17.3733			17.4971		16.7708	17.0329	15.7036		19.0107	18.9389			18.3969	19.0746		19.104	18.1253	15.2382	17.5774	19.2725	19.3053				17.4971		16.7708	17.0329	15.7036		19.0107	18.9389				19.0746		19.104	18.1253	15.2382		19.2725	-0.366399	#VALUE!	#VALUE!	#VALUE!	1.57742	#VALUE!	2.33321	1.09241	-0.465344	#VALUE!	0.261776	-0.366399				1.57742		2.33321	1.09241	-0.465344		0.261776
Q9NUL3	Double-stranded RNA-binding protein Staufen homolog 2 [OS=Homo sapiens]	FALSE		4	74	3	62.6		32621.6	280595	43606	19854.9		74739	28659	41773.2				60576.6	416126	54524	66145			49056.3	22560.2	74819.6		0.166664	0.778158	1529	0.23697	0.567771	0.625306	YES		YES	YES	YES	YES			YES	YES			5	#VALUE!	14.9935	18.0981	15.4122	14.2772	#VALUE!	16.1896	14.8067	15.3503	#VALUE!	#VALUE!	#VALUE!	15.8865	18.6667	15.7346	16.0133	#VALUE!	#VALUE!	15.5822	14.4615	16.1911	#VALUE!		14.9935	18.0981	15.4122	14.2772		16.1896	14.8067	15.3503				15.8865	18.6667	15.7346	16.0133			15.5822	14.4615	16.1911			14.9935	18.0981	15.4122	14.2772			14.8067	15.3503				15.8865	18.6667	15.7346	16.0133			15.5822	14.4615			#VALUE!	0.892934	0.568531	0.322366	1.73614	#VALUE!	#VALUE!	0.775451	-0.888797	#VALUE!	#VALUE!		0.892934	0.568531	0.322366	1.73614			0.775451	-0.888797
Q9UNA1	Rho GTPase-activating protein 26 [OS=Homo sapiens]	FALSE		9	135	9	92.2	2.59755e+06	1.51815e+06	378456	157998	100615	2.65539e+06	221758		82686.7		320335	5.5549e+06	1.39749e+06	316680	2.22596e+06	475411	3.8917e+06	165346	198672		33746.3	259429	0.166575	0.778391	1528	0.236999	0.825069	0.625254	YES	YES	YES	YES	YES	YES	YES	YES				YES	3	21.3087	20.5339	18.5298	17.2695	16.6185	21.3405	17.7586	#VALUE!	16.3354	#VALUE!	18.2892	22.4053	20.4144	18.2727	21.086	18.8588	21.892	17.3351	17.6	#VALUE!	15.0424	17.985	21.3087	20.5339	18.5298	17.2695	16.6185	21.3405	17.7586		16.3354		18.2892	22.4053	20.4144	18.2727	21.086	18.8588	21.892	17.3351	17.6		15.0424	17.985	21.3087	20.5339	18.5298	17.2695	16.6185	21.3405	17.7586				18.2892	22.4053	20.4144	18.2727	21.086	18.8588	21.892	17.3351				17.985	1.09661	-0.119478	-0.2571	3.81646	2.24033	0.551473	-0.423494	#VALUE!	#VALUE!	#VALUE!	-0.30424	1.09661	-0.119478	-0.2571	3.81646	2.24033	0.551473	-0.423494				-0.30424
O15020	Spectrin beta chain, non-erythrocytic 2 [OS=Homo sapiens]	FALSE		59	809	53	271.2	3.13746e+07	1.37258e+07	1.60256e+06	277510	454394	2.71942e+07	1.41728e+06	425030	2.01237e+06	2.88897e+06	716981	4.8214e+07	2.04855e+07	4.90318e+06	5.6168e+06	4.34444e+06	3.85027e+07	1.29581e+06	1.53615e+06	772568	425114	1.73107e+06	0.16694	0.777441	1531	0.237052	0.887193	0.625157	YES	YES	YES	YES	YES	YES	YES	YES	YES	YES	YES	YES	0	24.9031	23.7104	20.612	18.0822	18.7936	24.6968	20.4347	18.6972	20.9405	21.4621	19.4516	25.5229	24.2881	22.2253	22.4213	22.0507	25.1985	20.3054	20.5509	19.5593	18.6975	20.7232	24.9031	23.7104	20.612	18.0822	18.7936	24.6968	20.4347	18.6972	20.9405	21.4621	19.4516	25.5229	24.2881	22.2253	22.4213	22.0507	25.1985	20.3054	20.5509	19.5593	18.6975	20.7232	24.9031	23.7104	20.612	18.0822	18.7936	24.6968	20.4347	18.6972	20.9405	21.4621	19.4516	25.5229	24.2881	22.2253	22.4213	22.0507	25.1985	20.3054	20.5509	19.5593	18.6975	20.7232	0.619855	0.577717	1.61333	4.33914	3.25716	0.50166	-0.129278	1.85368	-1.38116	-2.76463	1.27166	0.619855	0.577717	1.61333	4.33914	3.25716	0.50166	-0.129278	1.85368	-1.38116	-2.76463	1.27166
Q9UBI6	Guanine nucleotide-binding protein G(I)/G(S)/G(O) subunit gamma-12 [OS=Homo sapiens]	FALSE		4	165	4	8	1.52533e+07	4.5152e+06	1.31627e+06	339214	221216	6.69564e+06	1.4839e+06	124944	965277	190420	2.08201e+06	1.59881e+07	4.85133e+06	1.94117e+06	1.81832e+06	1.37256e+06	9.37483e+06	2.26999e+06	261338	147773	380972	3215132	0.166858	0.777652	1530	0.237091	0.624633	0.625084	YES	YES	YES	YES	YES	YES	YES	YES	YES	YES	YES	YES	0	23.8626	22.1064	20.328	18.3718	17.7551	22.6748	20.501	16.9309	19.8806	17.5388	20.9895	23.9305	22.2099	20.8885	20.7942	20.3884	23.1604	21.1143	17.9956	17.173	18.5393	21.6164	23.8626	22.1064	20.328	18.3718	17.7551	22.6748	20.501	16.9309	19.8806	17.5388	20.9895	23.9305	22.2099	20.8885	20.7942	20.3884	23.1604	21.1143	17.9956	17.173	18.5393	21.6164	23.8626	22.1064	20.328	18.3718	17.7551	22.6748	20.501	16.9309	19.8806	17.5388	20.9895	23.9305	22.2099	20.8885	20.7942	20.3884	23.1604	21.1143	17.9956	17.173	18.5393	21.6164	0.0678792	0.103591	0.560466	2.42234	2.63334	0.485571	0.613292	1.06464	-2.70756	1.0005	0.626902	0.0678792	0.103591	0.560466	2.42234	2.63334	0.485571	0.613292	1.06464	-2.70756	1.0005	0.626902
O43747	AP-1 complex subunit gamma-1 [OS=Homo sapiens]	FALSE		17	466	16	91.3	1.38103e+07	4.5698e+06	4546102	667021	581377	7.33137e+06	555409	336458	1.13634e+06	1.79329e+06	1.84608e+06	2.31273e+07	5.8712e+06	4.90068e+06	5.88839e+06	2.69908e+06	1.09442e+07	363007	818388	1.06703e+06	452066	3.69409e+06	0.167724	0.775406	1533	0.237855	0.612683	0.623688	YES	YES	YES	YES	YES	YES	YES	YES	YES	YES	YES	YES	0	23.7192	22.1237	22.1162	19.3474	19.1491	22.8057	19.0832	18.3601	20.116	20.7742	20.816	24.4631	22.4852	22.2246	22.4894	21.364	23.3837	18.4696	19.6424	20.0252	18.7862	21.8168	23.7192	22.1237	22.1162	19.3474	19.1491	22.8057	19.0832	18.3601	20.116	20.7742	20.816	24.4631	22.4852	22.2246	22.4894	21.364	23.3837	18.4696	19.6424	20.0252	18.7862	21.8168	23.7192	22.1237	22.1162	19.3474	19.1491	22.8057	19.0832	18.3601	20.116	20.7742	20.816	24.4631	22.4852	22.2246	22.4894	21.364	23.3837	18.4696	19.6424	20.0252	18.7862	21.8168	0.743858	0.361524	0.108353	3.14207	2.21492	0.578014	-0.613552	1.28236	-0.0907941	-1.988	1.00076	0.743858	0.361524	0.108353	3.14207	2.21492	0.578014	-0.613552	1.28236	-0.0907941	-1.988	1.00076
Q96A33	PAT complex subunit CCDC47 [OS=Homo sapiens]	FALSE		13	92	13	55.8	5.75211e+06	1.27446e+06	1.11627e+06	681187	366405	5.27804e+06	2.26925e+06	237860	177702		586744	7.33474e+06	827189	2.86476e+06	1.5041e+06	1.58014e+06	4.74136e+06	627709	892908	212996	157671	1.45671e+06	0.16956	0.770676	1534	0.240302	0.581104	0.619242	YES	YES	YES	YES	YES	YES	YES	YES	YES	YES		YES	1	22.4557	20.2815	20.0903	19.3777	18.4831	22.3316	21.1138	17.8598	17.4391	#VALUE!	19.1624	22.8063	19.6579	21.45	20.5205	20.5916	22.1769	19.2597	19.7682	17.7005	17.2666	20.4743	22.4557	20.2815	20.0903	19.3777	18.4831	22.3316	21.1138	17.8598	17.4391		19.1624	22.8063	19.6579	21.45	20.5205	20.5916	22.1769	19.2597	19.7682	17.7005	17.2666	20.4743	22.4557	20.2815	20.0903	19.3777	18.4831	22.3316	21.1138	17.8598	17.4391		19.1624	22.8063	19.6579	21.45	20.5205	20.5916	22.1769	19.2597	19.7682	17.7005		20.4743	0.350654	-0.6236	1.35973	1.14278	2.10854	-0.154702	-1.85404	1.9084	0.26137	#VALUE!	1.31191	0.350654	-0.6236	1.35973	1.14278	2.10854	-0.154702	-1.85404	1.9084	0.26137		1.31191
P34741	Syndecan-2 [OS=Homo sapiens]	FALSE		5	165	5	22.1	4.57573e+06	1549341	1.37004e+06	257030	360703	3.8458e+06	2.72054e+06	240539	577073	365380	951008	5.23603e+06	1.74762e+06	1.54773e+06	1.48335e+06	689700	3.47637e+06	1.94582e+06	792956	171219	1.31886e+06	1.52733e+06	0.170322	0.768729	1536	0.241068	0.534754	0.617861	YES	YES	YES	YES	YES	YES	YES	YES	YES	YES	YES	YES	0	22.1256	20.5632	20.3858	17.9716	18.4605	21.8749	21.3755	17.8759	19.1384	18.479	19.8591	22.32	20.737	20.5617	20.5004	19.3956	21.7291	20.8919	19.5969	17.3855	20.3309	20.5426	22.1256	20.5632	20.3858	17.9716	18.4605	21.8749	21.3755	17.8759	19.1384	18.479	19.8591	22.32	20.737	20.5617	20.5004	19.3956	21.7291	20.8919	19.5969	17.3855	20.3309	20.5426	22.1256	20.5632	20.3858	17.9716	18.4605	21.8749	21.3755	17.8759	19.1384	18.479	19.8591	22.32	20.737	20.5617	20.5004	19.3956	21.7291	20.8919	19.5969	17.3855	20.3309	20.5426	0.194472	0.173733	0.17593	2.52885	0.935159	-0.145702	-0.483519	1.72097	-1.75291	1.85183	0.683485	0.194472	0.173733	0.17593	2.52885	0.935159	-0.145702	-0.483519	1.72097	-1.75291	1.85183	0.683485
P09525	Annexin A4 [OS=Homo sapiens]	FALSE		25	1244	25	35.9	1.86729e+08	6.38437e+07	4.68284e+07	14234366	1.06075e+07	9.86475e+07	3.958e+07	8.28504e+06	1.73286e+07	5.4676e+06	2.92442e+07	2.39663e+08	8.6477e+07	5.70132e+07	4.75753e+07	3.1373e+07	1.17066e+08	1.91066e+07	1.52866e+07	9.46362e+06	5.17254e+06	4.83635e+07	0.170317	0.768742	1535	0.241218	0.385455	0.617591	YES	YES	YES	YES	YES	YES	YES	YES	YES	YES	YES	YES	0	27.4764	25.928	25.4809	23.7629	23.3386	26.5558	25.2383	22.9821	24.0467	22.3825	24.8016	27.8364	26.3658	25.7648	25.5037	24.903	26.8028	24.1876	23.8658	23.174	22.3024	25.5274	27.4764	25.928	25.4809	23.7629	23.3386	26.5558	25.2383	22.9821	24.0467	22.3825	24.8016	27.8364	26.3658	25.7648	25.5037	24.903	26.8028	24.1876	23.8658	23.174	22.3024	25.5274	27.4764	25.928	25.4809	23.7629	23.3386	26.5558	25.2383	22.9821	24.0467	22.3825	24.8016	27.8364	26.3658	25.7648	25.5037	24.903	26.8028	24.1876	23.8658	23.174	22.3024	25.5274	0.360061	0.437773	0.283911	1.74083	1.56444	0.246973	-1.0507	0.883685	-0.872693	-0.0800353	0.725765	0.360061	0.437773	0.283911	1.74083	1.56444	0.246973	-1.0507	0.883685	-0.872693	-0.0800353	0.725765
O00308	NEDD4-like E3 ubiquitin-protein ligase WWP2 [OS=Homo sapiens]	FALSE		5	76	3	98.9	1.3337e+06	718702	331856	63798.3	120510	652035	146458	105874	111794	63765.8	120786	2.90768e+06	410529	376418	537654	274266	918258	75235.3	142918	115074	103007	113305	0.17104	0.766901	1537	0.241927	0.487904	0.616316	YES	YES	YES	YES	YES	YES	YES	YES	YES	YES	YES	YES	0	20.347	19.455	18.3402	15.9612	16.8788	19.3146	17.1601	16.692	16.7705	15.9605	16.8821	21.4714	18.6471	18.522	19.0363	18.0652	19.8085	16.1991	17.1248	16.8122	16.6524	16.7898	20.347	19.455	18.3402	15.9612	16.8788	19.3146	17.1601	16.692	16.7705	15.9605	16.8821	21.4714	18.6471	18.522	19.0363	18.0652	19.8085	16.1991	17.1248	16.8122	16.6524	16.7898	20.347	19.455	18.3402	15.9612	16.8788	19.3146	17.1601	16.692	16.7705	15.9605	16.8821	21.4714	18.6471	18.522	19.0363	18.0652	19.8085	16.1991	17.1248	16.8122	16.6524	16.7898	1.12444	-0.80791	0.181776	3.07509	1.18642	0.49395	-0.961007	0.432836	0.0417188	0.69188	-0.0922425	1.12444	-0.80791	0.181776	3.07509	1.18642	0.49395	-0.961007	0.432836	0.0417188	0.69188	-0.0922425
P08034	Gap junction beta-1 protein [OS=Homo sapiens]	FALSE		4	112	4	32	4.75307e+06	1.96382e+06	654966	279847	247795	1.55586e+06	905302	527134	283308	126932	496829	7.57671e+06	1.60375e+06	375488	1.06151e+06	655299	885914	616755	1.18132e+06	268013	474266	725400	0.171278	0.766297	1538	0.242106	0.460893	0.615994	YES	YES	YES	YES	YES	YES	YES	YES	YES	YES	YES	YES	0	22.1804	20.9052	19.3211	18.0943	17.9188	20.5693	19.788	19.0078	18.112	16.9537	18.9224	22.8531	20.613	18.5184	20.0177	19.3218	19.7568	19.2343	20.172	18.0319	18.8553	19.4684	22.1804	20.9052	19.3211	18.0943	17.9188	20.5693	19.788	19.0078	18.112	16.9537	18.9224	22.8531	20.613	18.5184	20.0177	19.3218	19.7568	19.2343	20.172	18.0319	18.8553	19.4684	22.1804	20.9052	19.3211	18.0943	17.9188	20.5693	19.788	19.0078	18.112	16.9537	18.9224	22.8531	20.613	18.5184	20.0177	19.3218	19.7568	19.2343	20.172	18.0319	18.8553	19.4684	0.672712	-0.292219	-0.802654	1.9234	1.40301	-0.812476	-0.553702	1.16416	-0.0800683	1.90164	0.546027	0.672712	-0.292219	-0.802654	1.9234	1.40301	-0.812476	-0.553702	1.16416	-0.0800683	1.90164	0.546027
O60939	Sodium channel regulatory subunit beta-2 [OS=Homo sapiens]	FALSE		1	61	1	24.3		324870		182820	444933	164492	505094	329133			180719			1.15426e+06	298211	204257	5.97011e+06	520168	838487	230788	352353	934641	0.172481	0.763258	1540	0.24349	1.4211	0.613519	YES				YES	YES	YES	YES	YES			YES	5	#VALUE!	18.3095	#VALUE!	17.4801	18.7632	17.3277	18.9462	18.3283	#VALUE!	#VALUE!	17.4634	#VALUE!	#VALUE!	20.1385	18.186	17.64	22.5093	18.9886	19.6774	17.8162	18.4267	19.8341		18.3095		17.4801	18.7632	17.3277	18.9462	18.3283			17.4634			20.1385	18.186	17.64	22.5093	18.9886	19.6774	17.8162	18.4267	19.8341				17.4801	18.7632	17.3277	18.9462	18.3283			17.4634				18.186	17.64	22.5093	18.9886	19.6774			19.8341	#VALUE!	#VALUE!	#VALUE!	0.705909	-1.12321	5.18167	0.0424256	1.34912	#VALUE!	#VALUE!	2.37066				0.705909	-1.12321	5.18167	0.0424256	1.34912			2.37066
P55268	Laminin subunit beta-2 [OS=Homo sapiens]	FALSE		13	120	13	195.9	3.33876e+06	357091	693528	83372.2	172247	571892	128006	256446	2.90188e+06	489738	206392	1411755	386550	265184			241942	253455	259872	350283	543488	229895	0.1729	0.762206	1543	0.243606	-0.6106	0.613312	YES	YES	YES	YES			YES	YES	YES	YES	YES	YES	2	21.6709	18.4459	19.4036	16.3473	17.3941	19.1254	16.9658	17.9683	21.4686	18.9016	17.655	20.4291	18.5603	18.0166	#VALUE!	#VALUE!	17.8843	17.9514	17.9874	18.4182	19.0519	17.8106	21.6709	18.4459	19.4036	16.3473	17.3941	19.1254	16.9658	17.9683	21.4686	18.9016	17.655	20.4291	18.5603	18.0166			17.8843	17.9514	17.9874	18.4182	19.0519	17.8106	21.6709	18.4459	19.4036			19.1254	16.9658	17.9683	21.4686	18.9016	17.655	20.4291	18.5603	18.0166			17.8843	17.9514	17.9874	18.4182	19.0519	17.8106	-1.24182	0.114363	-1.38696	#VALUE!	#VALUE!	-1.24108	0.985523	0.019148	-3.05039	0.150238	0.155585	-1.24182	0.114363	-1.38696			-1.24108	0.985523	0.019148	-3.05039	0.150238	0.155585
O75191	Xylulose kinase [OS=Homo sapiens]	FALSE		7	110	7	58.3	1.5345e+06	572394	1.12935e+06	23373.7	43022.6	3.36251e+06	318456	247581	273568		282560	4.79385e+06	811305		1.31761e+06	1.84693e+06	2.03228e+06	312367	72514.4	221169		715815	0.172476	0.763272	1539	0.24364	1.32176	0.613251	YES	YES	YES		YES	YES	YES	YES	YES	YES		YES	2	20.5493	19.1266	20.1071	14.5126	15.3928	21.6811	18.2807	17.9175	18.0615	#VALUE!	18.1082	22.1928	19.6299	#VALUE!	20.3295	20.8167	20.9547	18.2529	16.146	17.7548	#VALUE!	19.4492	20.5493	19.1266	20.1071	14.5126	15.3928	21.6811	18.2807	17.9175	18.0615		18.1082	22.1928	19.6299		20.3295	20.8167	20.9547	18.2529	16.146	17.7548		19.4492	20.5493	19.1266		14.5126	15.3928	21.6811	18.2807	17.9175	18.0615		18.1082	22.1928	19.6299		20.3295	20.8167	20.9547	18.2529	16.146	17.7548		19.4492	1.64342	0.503237	#VALUE!	5.8169	5.42389	-0.726441	-0.0278501	-1.77156	-0.30675	#VALUE!	1.34103	1.64342	0.503237		5.8169	5.42389	-0.726441	-0.0278501	-1.77156	-0.30675		1.34103
P36269	Glutathione hydrolase 5 proenzyme [OS=Homo sapiens]	FALSE		13	192	13	62.2	13200053	294567	37874.7		78354.1	920480	1.87886e+06	134344	1.5369e+06		5.18864e+06	1.65689e+07	1.70086e+06	310130	239671	701759	1.46348e+06		459137	141793	163531	1.11153e+07	0.172881	0.762252	1542	0.243738	1.14461	0.613077	YES	YES	YES	YES		YES	YES		YES	YES		YES	3	23.654	18.1682	15.2089	#VALUE!	16.2577	19.812	20.8414	17.0356	20.5516	#VALUE!	22.3069	23.982	20.6978	18.2425	17.8707	19.4206	20.481	#VALUE!	18.8086	17.1134	17.3192	23.406	23.654	18.1682	15.2089		16.2577	19.812	20.8414	17.0356	20.5516		22.3069	23.982	20.6978	18.2425	17.8707	19.4206	20.481		18.8086	17.1134	17.3192	23.406	23.654	18.1682	15.2089		16.2577	19.812		17.0356	20.5516		22.3069	23.982	20.6978	18.2425		19.4206	20.481		18.8086	17.1134		23.406	0.327935	2.5296	3.03357	#VALUE!	3.1629	0.668943	#VALUE!	1.77299	-3.43817	#VALUE!	1.09911	0.327935	2.5296	3.03357		3.1629	0.668943		1.77299	-3.43817		1.09911
P61011	Signal recognition particle subunit SRP54 [OS=Homo sapiens]	FALSE		15	218	15	55.7	1.46145e+06	1.68638e+06	4.25656e+06	309470	658993	2.75959e+06	896735	768431	1.46554e+06	1.25121e+06	639577	3.58966e+06	1.34143e+06	5.45578e+06	2.44647e+06	1.75394e+06	5.59537e+06	357633	678024	612861	7487753	776986	0.172826	0.762391	1541	0.243818	0.621515	0.612934	YES	YES	YES	YES	YES	YES	YES	YES	YES	YES	YES	YES	0	20.479	20.6855	22.0213	18.2394	19.3299	21.396	19.7743	19.5516	20.483	20.2549	19.2868	21.7754	20.3553	22.3794	21.2223	20.7422	22.4158	18.4481	19.371	19.2252	22.8361	19.5675	20.479	20.6855	22.0213	18.2394	19.3299	21.396	19.7743	19.5516	20.483	20.2549	19.2868	21.7754	20.3553	22.3794	21.2223	20.7422	22.4158	18.4481	19.371	19.2252	22.8361	19.5675	20.479	20.6855	22.0213	18.2394	19.3299	21.396	19.7743	19.5516	20.483	20.2549	19.2868	21.7754	20.3553	22.3794	21.2223	20.7422	22.4158	18.4481	19.371	19.2252	22.8361	19.5675	1.29644	-0.330159	0.358097	2.98283	1.41226	1.01978	-1.3262	-0.180579	-1.2578	2.58121	0.280771	1.29644	-0.330159	0.358097	2.98283	1.41226	1.01978	-1.3262	-0.180579	-1.2578	2.58121	0.280771
Q9Y6X5	Bis(5'-adenosyl)-triphosphatase ENPP4 [OS=Homo sapiens]	FALSE		5	116	5	51.6	1.38797e+06	724557	462121	204892	117284	1.22805e+06	543056		70017.1		1.42092e+06	745190	1.45414e+06	378266	496439	418494	787403	641588		502852	353752	1.56739e+06	0.173186	0.761487	1544	0.243851	0.612893	0.612875	YES	YES	YES	YES	YES	YES	YES	YES		YES		YES	2	20.4045	19.4667	18.8179	17.6445	16.8396	20.2279	19.0507	#VALUE!	16.0954	#VALUE!	20.4384	19.5072	20.4717	18.529	18.9213	18.6748	19.5867	19.2913	#VALUE!	18.9398	18.4324	20.5799	20.4045	19.4667	18.8179	17.6445	16.8396	20.2279	19.0507		16.0954		20.4384	19.5072	20.4717	18.529	18.9213	18.6748	19.5867	19.2913		18.9398	18.4324	20.5799	20.4045	19.4667	18.8179	17.6445	16.8396	20.2279	19.0507		16.0954		20.4384	19.5072	20.4717	18.529	18.9213	18.6748	19.5867	19.2913		18.9398		20.5799	-0.897299	1.005	-0.288869	1.27675	1.8352	-0.641193	0.240548	#VALUE!	2.84435	#VALUE!	0.141545	-0.897299	1.005	-0.288869	1.27675	1.8352	-0.641193	0.240548		2.84435		0.141545
