## Supplementary material for "Postpartum Exercise Promotes Maternal-Infant Molecular Communication via Breast Milk Small Extracellular Vesicles": Source Data (part 8 of 20)

### Sheet: Fig. 1C (continued)
Accession	Description	Contaminant	Marked as	# Peptides	# PSMs	# Unique Peptides	MW [kDa]	Abundance: F12: Sample, fresh, Pre-Ex, gru	Abundance: F16: Sample,fresh, Pre-Ex, gro	Abundance: F25: Sample, fresh, Pre-Ex, hol	Abundance: F32: Sample, fresh, Pre-Ex, car	Abundance: F40: Sample, fresh, Pre-Ex, ste	Abundance: F49: Sample, fresh, Pre-Ex, tra	Abundance: F61: Sample, fresh, Pre-Ex, dou	Abundance: F76: Sample, fresh, Pre-Ex, joh	Abundance: F82: Sample, fresh, Pre-Ex, dah	Abundance: F90: Sample, fresh, Pre-Ex, col	Abundance: F106: Sample, fresh, Pre-Ex, tho	Abundance: F6: Sample, fresh, 30Post-Ex, gru	Abundance: F18: Sample, fresh, 30Post-Ex, gro	Abundance: F29: Sample, fresh, 30Post-Ex, hol	Abundance: F31: Sample, fresh, 30Post-Ex, car	Abundance: F45: Sample, fresh, 30Post-Ex, ste	Abundance: F57: Sample, fresh, 30Post-Ex, tra	Abundance: F5: Sample, fresh, 30Post-Ex, dou	Abundance: F77: Sample, fresh, 30Post-Ex, joh	Abundance: F85: Sample, fresh, 30Post-Ex, dah	Abundance: F92: Sample, fresh, 30Post-Ex, col	Abundance: F99: Sample, fresh, 30Post-Ex, tho	Unadjusted P-value	-log10 p	rank	BH FDR	Mean Log2FC	-log 10 BH FDR	Found in both samples of >50% of participants	GRU (in both?)	GRO (in both?)	HOL (in both?)	CAR (in both?)	STE (in both?)	TRA (in both?)	DOU (in both?)	JOH (in both?)	DAH (in both?)	COL (in both?)	THO (in both?)	# of Participants where protein not found in both samples	Abundance: F12: Sample, fresh, Pre-Ex, gru	Abundance: F16: Sample,fresh, Pre-Ex, gro	Abundance: F25: Sample, fresh, Pre-Ex, hol	Abundance: F32: Sample, fresh, Pre-Ex, car	Abundance: F40: Sample, fresh, Pre-Ex, ste	Abundance: F49: Sample, fresh, Pre-Ex, tra	Abundance: F61: Sample, fresh, Pre-Ex, dou	Abundance: F76: Sample, fresh, Pre-Ex, joh	Abundance: F82: Sample, fresh, Pre-Ex, dah	Abundance: F90: Sample, fresh, Pre-Ex, col	Abundance: F106: Sample, fresh, Pre-Ex, tho	Abundance: F6: Sample, fresh, 30Post-Ex, gru	Abundance: F18: Sample, fresh, 30Post-Ex, gro	Abundance: F29: Sample, fresh, 30Post-Ex, hol	Abundance: F31: Sample, fresh, 30Post-Ex, car	Abundance: F45: Sample, fresh, 30Post-Ex, ste	Abundance: F57: Sample, fresh, 30Post-Ex, tra	Abundance: F5: Sample, fresh, 30Post-Ex, dou	Abundance: F77: Sample, fresh, 30Post-Ex, joh	Abundance: F85: Sample, fresh, 30Post-Ex, dah	Abundance: F92: Sample, fresh, 30Post-Ex, col	Abundance: F99: Sample, fresh, 30Post-Ex, tho	Abundance: F12: Sample, fresh, Pre-Ex, gru	Abundance: F16: Sample,fresh, Pre-Ex, gro	Abundance: F25: Sample, fresh, Pre-Ex, hol	Abundance: F32: Sample, fresh, Pre-Ex, car	Abundance: F40: Sample, fresh, Pre-Ex, ste	Abundance: F49: Sample, fresh, Pre-Ex, tra	Abundance: F61: Sample, fresh, Pre-Ex, dou	Abundance: F76: Sample, fresh, Pre-Ex, joh	Abundance: F82: Sample, fresh, Pre-Ex, dah	Abundance: F90: Sample, fresh, Pre-Ex, col	Abundance: F106: Sample, fresh, Pre-Ex, tho	Abundance: F6: Sample, fresh, 30Post-Ex, gru	Abundance: F18: Sample, fresh, 30Post-Ex, gro	Abundance: F29: Sample, fresh, 30Post-Ex, hol	Abundance: F31: Sample, fresh, 30Post-Ex, car	Abundance: F45: Sample, fresh, 30Post-Ex, ste	Abundance: F57: Sample, fresh, 30Post-Ex, tra	Abundance: F5: Sample, fresh, 30Post-Ex, dou	Abundance: F77: Sample, fresh, 30Post-Ex, joh	Abundance: F85: Sample, fresh, 30Post-Ex, dah	Abundance: F92: Sample, fresh, 30Post-Ex, col	Abundance: F99: Sample, fresh, 30Post-Ex, tho	Abundance: F12: Sample, fresh, Pre-Ex, gru	Abundance: F16: Sample,fresh, Pre-Ex, gro	Abundance: F25: Sample, fresh, Pre-Ex, hol	Abundance: F32: Sample, fresh, Pre-Ex, car	Abundance: F40: Sample, fresh, Pre-Ex, ste	Abundance: F49: Sample, fresh, Pre-Ex, tra	Abundance: F61: Sample, fresh, Pre-Ex, dou	Abundance: F76: Sample, fresh, Pre-Ex, joh	Abundance: F82: Sample, fresh, Pre-Ex, dah	Abundance: F90: Sample, fresh, Pre-Ex, col	Abundance: F106: Sample, fresh, Pre-Ex, tho	Abundance: F6: Sample, fresh, 30Post-Ex, gru	Abundance: F18: Sample, fresh, 30Post-Ex, gro	Abundance: F29: Sample, fresh, 30Post-Ex, hol	Abundance: F31: Sample, fresh, 30Post-Ex, car	Abundance: F45: Sample, fresh, 30Post-Ex, ste	Abundance: F57: Sample, fresh, 30Post-Ex, tra	Abundance: F5: Sample, fresh, 30Post-Ex, dou	Abundance: F77: Sample, fresh, 30Post-Ex, joh	Abundance: F85: Sample, fresh, 30Post-Ex, dah	Abundance: F92: Sample, fresh, 30Post-Ex, col	Abundance: F99: Sample, fresh, 30Post-Ex, tho	Log2FC	Log2FC	Log2FC	Log2FC	Log2FC	Log2FC	Log2FC	Log2FC	Log2FC	Log2FC	Log2FC	Log2FC	Log2FC	Log2FC	Log2FC	Log2FC	Log2FC	Log2FC	Log2FC	Log2FC	Log2FC	Log2FC
P15090	Fatty acid-binding protein, adipocyte [OS=Homo sapiens]	FALSE		1	29	1	14.7	1.53994e+06	504149	483502	265439	98452.3	1.51806e+06	905120	361033	388027		504922	2707487	955318		1.12094e+06	728803	616977	677960	726589	230390		828320	0.174186	0.758988	1545	0.2451	0.661969	0.610657	YES	YES	YES		YES	YES	YES	YES	YES	YES		YES	2	20.5544	18.9435	18.8832	18.018	16.5871	20.5338	19.7877	18.4618	18.5658	#VALUE!	18.9457	21.3685	19.8656	#VALUE!	20.0963	19.4752	19.2349	19.3708	19.4708	17.8137	#VALUE!	19.6598	20.5544	18.9435	18.8832	18.018	16.5871	20.5338	19.7877	18.4618	18.5658		18.9457	21.3685	19.8656		20.0963	19.4752	19.2349	19.3708	19.4708	17.8137		19.6598	20.5544	18.9435		18.018	16.5871	20.5338	19.7877	18.4618	18.5658		18.9457	21.3685	19.8656		20.0963	19.4752	19.2349	19.3708	19.4708	17.8137		19.6598	0.814084	0.922131	#VALUE!	2.07826	2.88803	-1.29894	-0.41691	1.00901	-0.752077	#VALUE!	0.714126	0.814084	0.922131		2.07826	2.88803	-1.29894	-0.41691	1.00901	-0.752077		0.714126
P62273	Small ribosomal subunit protein uS14 [OS=Homo sapiens]	FALSE		3	101	3	6.7	2.40437e+06	1.55262e+06	2.05153e+06	218976	254852	719246	924554	398090	1.53737e+06	181442	673902	6.23662e+06	2.11622e+06	3.28344e+06	1.57531e+06	1.02637e+06	593110	677514	646436	371474	418578	632068	0.17465	0.757832	1546	0.245594	0.581284	0.609782	YES	YES	YES	YES	YES	YES	YES	YES	YES	YES	YES	YES	0	21.1972	20.5663	20.9683	17.7404	17.9593	19.4561	19.8184	18.6027	20.552	17.4692	19.3622	22.5723	21.0131	21.6468	20.5872	19.9691	19.1779	19.3699	19.3021	18.5029	18.6751	19.2697	21.1972	20.5663	20.9683	17.7404	17.9593	19.4561	19.8184	18.6027	20.552	17.4692	19.3622	22.5723	21.0131	21.6468	20.5872	19.9691	19.1779	19.3699	19.3021	18.5029	18.6751	19.2697	21.1972	20.5663	20.9683	17.7404	17.9593	19.4561	19.8184	18.6027	20.552	17.4692	19.3622	22.5723	21.0131	21.6468	20.5872	19.9691	19.1779	19.3699	19.3021	18.5029	18.6751	19.2697	1.37511	0.446785	0.678506	2.84679	2.00982	-0.278186	-0.448507	0.699413	-2.04913	1.20599	-0.092459	1.37511	0.446785	0.678506	2.84679	2.00982	-0.278186	-0.448507	0.699413	-2.04913	1.20599	-0.092459
Q9Y2Z0	Protein SGT1 homolog [OS=Homo sapiens]	FALSE		10	144	10	41	7.22307e+06	1.41217e+06	412326		380145	4.32532e+06	629157		142105		611657	7.7398e+06	1.53798e+06	2.22262e+06	1.4232e+06	1.10774e+06	5.51584e+06		694413	135969		475018	0.175061	0.756812	1547	0.246013	0.588366	0.609042	YES	YES	YES	YES		YES	YES			YES		YES	4	22.7842	20.4295	18.6534	#VALUE!	18.5362	22.0444	19.2631	#VALUE!	17.1166	#VALUE!	19.2224	22.8839	20.5526	21.0838	20.4407	20.0792	22.3952	#VALUE!	19.4054	17.0529	#VALUE!	18.8576	22.7842	20.4295	18.6534		18.5362	22.0444	19.2631		17.1166		19.2224	22.8839	20.5526	21.0838	20.4407	20.0792	22.3952		19.4054	17.0529		18.8576	22.7842	20.4295	18.6534		18.5362	22.0444			17.1166		19.2224	22.8839	20.5526	21.0838		20.0792	22.3952			17.0529		18.8576	0.099684	0.123124	2.4304	#VALUE!	1.54299	0.350775	#VALUE!	#VALUE!	-0.0636792	#VALUE!	-0.36474	0.099684	0.123124	2.4304		1.54299	0.350775			-0.0636792		-0.36474
Q9NV70	Exocyst complex component 1 [OS=Homo sapiens]	FALSE		15	332	15	101.9	9.29108e+06	1.96353e+06	332065	917297	115655	6.8782e+06	270065	223395	760430		428035	15973801	1.92727e+06	431531	7.48415e+06	492664	7.19146e+06		958039	152308	58616.6	776979	0.175323	0.756161	1548	0.246223	0.773012	0.608672	YES	YES	YES	YES	YES	YES	YES		YES	YES		YES	2	23.1474	20.905	18.3411	19.807	16.8195	22.7136	18.0429	17.7692	19.5365	#VALUE!	18.7074	23.9292	20.8781	18.7191	22.8354	18.9102	22.7779	#VALUE!	19.8697	17.2166	15.839	19.5675	23.1474	20.905	18.3411	19.807	16.8195	22.7136	18.0429	17.7692	19.5365		18.7074	23.9292	20.8781	18.7191	22.8354	18.9102	22.7779		19.8697	17.2166	15.839	19.5675	23.1474	20.905	18.3411	19.807	16.8195	22.7136		17.7692	19.5365		18.7074	23.9292	20.8781	18.7191	22.8354	18.9102	22.7779		19.8697	17.2166		19.5675	0.781789	-0.0268945	0.377997	3.02838	2.09077	0.064254	#VALUE!	2.10048	-2.31982	#VALUE!	0.860147	0.781789	-0.0268945	0.377997	3.02838	2.09077	0.064254		2.10048	-2.31982		0.860147
P31689	DnaJ homolog subfamily A member 1 [OS=Homo sapiens]	FALSE		27	1299	27	44.8	9.73531e+07	1.91474e+07	2.50007e+07	4.82892e+06	3.18032e+06	4.5996e+07	1.81427e+07	3.71169e+06	7.64868e+06	2.1255e+06	2.24512e+07	1.34662e+08	1.98395e+07	2.94104e+07	1.74887e+07	1.7636e+07	3.05733e+07	1.64495e+07	6.62273e+06	2.35184e+06	1.01328e+07	2.7637e+07	0.176184	0.754033	1550	0.247112	0.548896	0.607105	YES	YES	YES	YES	YES	YES	YES	YES	YES	YES	YES	YES	0	26.5367	24.1906	24.5755	22.2033	21.6007	25.455	24.1129	21.8236	22.8668	21.0194	24.4203	27.0048	24.2419	24.8098	24.0599	24.072	24.8658	23.9715	22.659	21.1654	23.2725	24.7201	26.5367	24.1906	24.5755	22.2033	21.6007	25.455	24.1129	21.8236	22.8668	21.0194	24.4203	27.0048	24.2419	24.8098	24.0599	24.072	24.8658	23.9715	22.659	21.1654	23.2725	24.7201	26.5367	24.1906	24.5755	22.2033	21.6007	25.455	24.1129	21.8236	22.8668	21.0194	24.4203	27.0048	24.2419	24.8098	24.0599	24.072	24.8658	23.9715	22.659	21.1654	23.2725	24.7201	0.468048	0.0512286	0.234354	1.85665	2.47128	-0.589236	-0.141348	0.835349	-1.70142	2.25315	0.299809	0.468048	0.0512286	0.234354	1.85665	2.47128	-0.589236	-0.141348	0.835349	-1.70142	2.25315	0.299809
P08311	Cathepsin G [OS=Homo sapiens]	TRUE		5	46	5	28.8	203071	63196.4		104524	196539	95167.2		104606	19474.6	26712.4	202378	328704	145241		85133.9	295277	114312		25432.8	173957	47918	833068	0.176144	0.754132	1549	0.247216	0.717145	0.606924	YES	YES	YES		YES	YES	YES		YES	YES	YES	YES	2	17.6316	15.9476	#VALUE!	16.6735	17.5845	16.5382	#VALUE!	16.6746	14.2493	14.7052	17.6267	18.3264	17.1481	#VALUE!	16.3774	18.1717	16.8026	#VALUE!	14.6344	17.4084	15.5483	19.6681	17.6316	15.9476		16.6735	17.5845	16.5382		16.6746	14.2493	14.7052	17.6267	18.3264	17.1481		16.3774	18.1717	16.8026		14.6344	17.4084	15.5483	19.6681	17.6316	15.9476		16.6735	17.5845	16.5382		16.6746	14.2493	14.7052	17.6267	18.3264	17.1481		16.3774	18.1717	16.8026		14.6344	17.4084	15.5483	19.6681	0.694806	1.20053	#VALUE!	-0.296024	0.587249	0.264442	#VALUE!	-2.0402	3.15907	0.843057	2.04138	0.694806	1.20053		-0.296024	0.587249	0.264442		-2.0402	3.15907	0.843057	2.04138
Q7LBR1	Charged multivesicular body protein 1b [OS=Homo sapiens]	FALSE		5	476	5	22.1	7.31538e+08	1.1879e+08	1.27448e+08	2.08459e+07	1.85935e+07	1.45833e+08	8.1121e+07	1.28062e+07	20098639	1.48012e+07	6.88268e+07	6.50976e+08	1.23794e+08	1.30722e+08	6.81277e+07	5.49961e+07	1.35323e+08	9.2221e+07	2.03218e+07	7.48047e+06	4.21355e+07	9.26374e+07	0.177533	0.750721	1551	0.248844	0.405105	0.604073	YES	YES	YES	YES	YES	YES	YES	YES	YES	YES	YES	YES	0	29.4464	26.8238	26.9253	24.3133	24.1483	27.1197	26.2736	23.6103	24.2606	23.8192	26.0365	29.278	26.8834	26.9619	26.0217	25.7128	27.0118	26.4586	24.2765	22.8347	25.3285	26.4651	29.4464	26.8238	26.9253	24.3133	24.1483	27.1197	26.2736	23.6103	24.2606	23.8192	26.0365	29.278	26.8834	26.9619	26.0217	25.7128	27.0118	26.4586	24.2765	22.8347	25.3285	26.4651	29.4464	26.8238	26.9253	24.3133	24.1483	27.1197	26.2736	23.6103	24.2606	23.8192	26.0365	29.278	26.8834	26.9619	26.0217	25.7128	27.0118	26.4586	24.2765	22.8347	25.3285	26.4651	-0.168328	0.059532	0.0365918	1.70848	1.56453	-0.107911	0.18502	0.666191	-1.4259	1.50932	0.428625	-0.168328	0.059532	0.0365918	1.70848	1.56453	-0.107911	0.18502	0.666191	-1.4259	1.50932	0.428625
Q6UX06	Olfactomedin-4 [OS=Homo sapiens]	FALSE		20	665	20	57.2	8.51774e+07	2.79766e+07	4.41658e+06	1.80729e+06	1.07154e+06	9.67511e+07	1.62334e+07	2.37109e+06	1.29911e+06	2.01272e+06	3.15617e+07	9.41504e+07	4.39479e+07	2.27456e+06	1.92192e+06	3.04526e+06	61644221	2.07559e+07	3.46142e+06	1.02883e+06	4.75447e+06	7.46605e+07	0.177823	0.750011	1553	0.24893	0.348198	0.603923	YES	YES	YES	YES	YES	YES	YES	YES	YES	YES	YES	YES	0	26.344	24.7377	22.0745	20.7854	20.0312	26.5278	23.9525	21.1771	20.3091	20.9407	24.9117	26.4885	25.3893	21.1172	20.8741	21.5381	25.8775	24.307	21.7229	19.9726	22.1809	26.1538	26.344	24.7377	22.0745	20.7854	20.0312	26.5278	23.9525	21.1771	20.3091	20.9407	24.9117	26.4885	25.3893	21.1172	20.8741	21.5381	25.8775	24.307	21.7229	19.9726	22.1809	26.1538	26.344	24.7377	22.0745	20.7854	20.0312	26.5278	23.9525	21.1771	20.3091	20.9407	24.9117	26.4885	25.3893	21.1172	20.8741	21.5381	25.8775	24.307	21.7229	19.9726	22.1809	26.1538	0.144497	0.651573	-0.957339	0.088719	1.50688	-0.650313	0.354561	0.545812	-0.336531	1.24014	1.24217	0.144497	0.651573	-0.957339	0.088719	1.50688	-0.650313	0.354561	0.545812	-0.336531	1.24014	1.24217
P07996	Thrombospondin-1 [OS=Homo sapiens]	FALSE		11	57	5	129.3	2.70385e+06	158131		69420.5	86979.5	1.19624e+06	2.6549e+06	35966.6	108592		191824	2.13627e+06			729216	329737	567956		236531			229670	0.177791	0.750089	1552	0.249045	1.14633	0.603721	YES	YES			YES	YES	YES		YES			YES	5	21.3666	17.2708	#VALUE!	16.0831	16.4084	20.1901	21.3402	15.1344	16.7286	#VALUE!	17.5494	21.0267	#VALUE!	#VALUE!	19.476	18.331	19.1154	#VALUE!	17.8517	#VALUE!	#VALUE!	17.8092	21.3666	17.2708		16.0831	16.4084	20.1901	21.3402	15.1344	16.7286		17.5494	21.0267			19.476	18.331	19.1154		17.8517			17.8092	21.3666			16.0831	16.4084	20.1901		15.1344			17.5494	21.0267			19.476	18.331	19.1154		17.8517			17.8092	-0.339917	#VALUE!	#VALUE!	3.39291	1.92257	-1.07465	#VALUE!	2.7173	#VALUE!	#VALUE!	0.259779	-0.339917			3.39291	1.92257	-1.07465		2.7173			0.259779
O00292	Left-right determination factor 2 [OS=Homo sapiens]	FALSE		13	328	13	40.9	6.33229e+06	1.80093e+06	4.10662e+06	2.96468e+06	3.80958e+06	2.30811e+06	6.46876e+06	2.49719e+06	258566	3.79262e+06	3.7289e+06	7.34864e+06	2.64692e+06	5.69522e+06	3.62811e+06	4.17124e+06	3.46117e+06	4.45326e+06	1.59462e+06	821397	5.89959e+06	3.05924e+06	0.178944	0.747284	1556	0.250015	0.280229	0.602034	YES	YES	YES	YES	YES	YES	YES	YES	YES	YES	YES	YES	0	22.5943	20.7803	21.9695	21.4994	21.8612	21.1383	22.6251	21.2519	17.9802	21.8548	21.8303	22.809	21.3359	22.4413	21.7908	21.992	21.7228	22.0864	20.6048	19.6477	22.4922	21.5447	22.5943	20.7803	21.9695	21.4994	21.8612	21.1383	22.6251	21.2519	17.9802	21.8548	21.8303	22.809	21.3359	22.4413	21.7908	21.992	21.7228	22.0864	20.6048	19.6477	22.4922	21.5447	22.5943	20.7803	21.9695	21.4994	21.8612	21.1383	22.6251	21.2519	17.9802	21.8548	21.8303	22.809	21.3359	22.4413	21.7908	21.992	21.7228	22.0864	20.6048	19.6477	22.4922	21.5447	0.21475	0.555568	0.471801	0.291338	0.130844	0.584545	-0.538628	-0.647093	1.66755	0.63742	-0.285573	0.21475	0.555568	0.471801	0.291338	0.130844	0.584545	-0.538628	-0.647093	1.66755	0.63742	-0.285573
P27708	Multifunctional protein CAD [OS=Homo sapiens]	FALSE		9	49	9	242.8		346418	505010	101502	57875.8	491696	121153	38085.4	208710	66043.4	71451.1	2.17096e+06	271558		303146	292571	938582	393392	105352	118288	15448	246903	0.17888	0.747439	1555	0.250087	0.726501	0.60191	YES		YES		YES	YES	YES	YES	YES	YES	YES	YES	2	#VALUE!	18.4022	18.946	16.6311	15.8207	18.9074	16.8865	15.217	17.6711	16.0111	16.1247	21.0499	18.0509	#VALUE!	18.2097	18.1584	19.8401	18.5856	16.6849	16.8519	13.9151	17.9136		18.4022	18.946	16.6311	15.8207	18.9074	16.8865	15.217	17.6711	16.0111	16.1247	21.0499	18.0509		18.2097	18.1584	19.8401	18.5856	16.6849	16.8519	13.9151	17.9136		18.4022		16.6311	15.8207	18.9074	16.8865	15.217	17.6711	16.0111	16.1247		18.0509		18.2097	18.1584	19.8401	18.5856	16.6849	16.8519	13.9151	17.9136	#VALUE!	-0.351251	#VALUE!	1.57851	2.33776	0.932715	1.69914	1.46791	-0.819196	-2.09599	1.78892		-0.351251		1.57851	2.33776	0.932715	1.69914	1.46791	-0.819196	-2.09599	1.78892
P14735	Insulin-degrading enzyme [OS=Homo sapiens]	FALSE		21	214	21	117.9	1.34676e+07	2.94927e+06	715291	401958	582380	8.45343e+06	710460	193575	4.56634e+06	405648	404379	1.30764e+07	4.25568e+06	2.51041e+06	7.14392e+06	1.00473e+06	1.12758e+07	441164	534378	716901	661729	1.26167e+06	0.178766	0.747714	1554	0.250089	0.736883	0.601906	YES	YES	YES	YES	YES	YES	YES	YES	YES	YES	YES	YES	0	23.683	21.4919	19.4482	18.6167	19.1516	23.0111	19.4384	17.5625	22.1226	18.6299	18.6253	23.6405	22.021	21.2595	22.7683	19.9384	23.4267	18.751	19.0275	19.4514	19.3359	20.2669	23.683	21.4919	19.4482	18.6167	19.1516	23.0111	19.4384	17.5625	22.1226	18.6299	18.6253	23.6405	22.021	21.2595	22.7683	19.9384	23.4267	18.751	19.0275	19.4514	19.3359	20.2669	23.683	21.4919	19.4482	18.6167	19.1516	23.0111	19.4384	17.5625	22.1226	18.6299	18.6253	23.6405	22.021	21.2595	22.7683	19.9384	23.4267	18.751	19.0275	19.4514	19.3359	20.2669	-0.0425308	0.529032	1.81132	4.1516	0.786768	0.415619	-0.687438	1.46497	-2.67119	0.706011	1.64156	-0.0425308	0.529032	1.81132	4.1516	0.786768	0.415619	-0.687438	1.46497	-2.67119	0.706011	1.64156
Q9HA82	Ceramide synthase 4 [OS=Homo sapiens]	FALSE		2	20	2	46.4	408916	210317	137258	52095.5	24123.9	267581	183637				36028.4			594309	92082.8	75135.1	450195	66519.9	30829.5	32186.6		64517.1	0.17942	0.74613	1557	0.250519	0.78354	0.601159	YES			YES	YES	YES	YES	YES				YES	5	18.6414	17.6822	17.0665	15.6689	14.5582	18.0296	17.4865	#VALUE!	#VALUE!	#VALUE!	15.1368	#VALUE!	#VALUE!	19.1809	16.4906	16.1972	18.7802	16.0215	14.912	14.9742	#VALUE!	15.9774	18.6414	17.6822	17.0665	15.6689	14.5582	18.0296	17.4865				15.1368			19.1809	16.4906	16.1972	18.7802	16.0215	14.912	14.9742		15.9774			17.0665	15.6689	14.5582	18.0296	17.4865				15.1368			19.1809	16.4906	16.1972	18.7802	16.0215				15.9774	#VALUE!	#VALUE!	2.11432	0.821773	1.63902	0.750576	-1.465	#VALUE!	#VALUE!	#VALUE!	0.840549			2.11432	0.821773	1.63902	0.750576	-1.465				0.840549
Q6UWE0	E3 ubiquitin-protein ligase LRSAM1 [OS=Homo sapiens]	FALSE		9	68	9	83.5	6.30103e+06	955630	846251	179119	94142.3	999194	230142	288433			246920	4.87363e+06	1.01032e+06	725639	668203	176420	1.95953e+06	285098	163963	180678	284149	484645	0.179597	0.745701	1558	0.250605	0.414661	0.601009	YES	YES	YES	YES	YES	YES	YES	YES	YES			YES	2	22.5872	19.8661	19.6907	17.4506	16.5226	19.9304	17.8122	18.1379	#VALUE!	#VALUE!	17.9137	22.2166	19.9464	19.4689	19.3499	17.4287	20.9021	18.1211	17.323	17.4631	18.1163	18.8866	22.5872	19.8661	19.6907	17.4506	16.5226	19.9304	17.8122	18.1379			17.9137	22.2166	19.9464	19.4689	19.3499	17.4287	20.9021	18.1211	17.323	17.4631	18.1163	18.8866	22.5872	19.8661	19.6907	17.4506	16.5226	19.9304	17.8122	18.1379			17.9137	22.2166	19.9464	19.4689	19.3499	17.4287	20.9021	18.1211	17.323			18.8866	-0.370592	0.0802867	-0.221833	1.89936	0.9061	0.971674	0.308933	-0.814869	#VALUE!	#VALUE!	0.972883	-0.370592	0.0802867	-0.221833	1.89936	0.9061	0.971674	0.308933	-0.814869			0.972883
O75629	Protein CREG1 [OS=Homo sapiens]	FALSE		4	83	4	24.1		1.27902e+06	1.6265e+06	1.58898e+06	336750	2.36458e+06	1.95265e+06	609960	545433	2.5192e+06	753204		1.83175e+06	3.93085e+06	2.16534e+06	1.2293e+06	1.60086e+06	3.14144e+06	340141	682641	1.82946e+06	1.13026e+06	0.180151	0.744364	1559	0.251217	0.383422	0.599951	YES		YES	YES	YES	YES	YES	YES	YES	YES	YES	YES	1	#VALUE!	20.2866	20.6333	20.5997	18.3613	21.1731	20.897	19.2184	19.057	21.2645	19.5227	#VALUE!	20.8048	21.9064	21.0462	20.2294	20.6104	21.583	18.3758	19.3808	20.803	20.1082		20.2866	20.6333	20.5997	18.3613	21.1731	20.897	19.2184	19.057	21.2645	19.5227		20.8048	21.9064	21.0462	20.2294	20.6104	21.583	18.3758	19.3808	20.803	20.1082		20.2866	20.6333	20.5997	18.3613	21.1731	20.897	19.2184	19.057	21.2645	19.5227		20.8048	21.9064	21.0462	20.2294	20.6104	21.583	18.3758	19.3808	20.803	20.1082	#VALUE!	0.518185	1.27307	0.446494	1.86808	-0.562733	0.685995	-0.842582	0.323723	-0.461548	0.585538		0.518185	1.27307	0.446494	1.86808	-0.562733	0.685995	-0.842582	0.323723	-0.461548	0.585538
P30740	Leukocyte elastase inhibitor [OS=Homo sapiens]	FALSE		21	732	20	42.7	81125581	1.6132e+07	2.50344e+06	3.09499e+06	1.53748e+06	3.90239e+07	5.23734e+06	326921	3.65421e+06	1.68747e+06	5.8637e+06	8.91357e+07	2.28927e+07	2.50105e+06	1.70824e+07	3.17061e+06	5.22182e+07	5.08531e+06	3.61176e+06	1.50735e+06	1.18609e+06	6.63063e+06	0.18027	0.744076	1560	0.251223	0.580241	0.599941	YES	YES	YES	YES	YES	YES	YES	YES	YES	YES	YES	YES	0	26.2737	23.9434	21.2555	21.5615	20.5521	25.2179	22.3204	18.3186	21.8011	20.6864	22.4834	26.4095	24.4484	21.2541	24.026	21.5963	25.638	22.2779	21.7843	20.5236	20.1778	22.6607	26.2737	23.9434	21.2555	21.5615	20.5521	25.2179	22.3204	18.3186	21.8011	20.6864	22.4834	26.4095	24.4484	21.2541	24.026	21.5963	25.638	22.2779	21.7843	20.5236	20.1778	22.6607	26.2737	23.9434	21.2555	21.5615	20.5521	25.2179	22.3204	18.3186	21.8011	20.6864	22.4834	26.4095	24.4484	21.2541	24.026	21.5963	25.638	22.2779	21.7843	20.5236	20.1778	22.6607	0.135846	0.504965	-0.0013781	2.4645	1.04419	0.420196	-0.0425001	3.46569	-1.27755	-0.508645	0.177333	0.135846	0.504965	-0.0013781	2.4645	1.04419	0.420196	-0.0425001	3.46569	-1.27755	-0.508645	0.177333
P32321	Deoxycytidylate deaminase [OS=Homo sapiens]	FALSE		7	139	7	20	435341	1.20664e+06	117378	331208	136393	490478	194538	164237	517292	99841.7	265970	3.65304e+06	1.10232e+06		1.86941e+06	313206	228607	249286	322099	243238	120268	310615	0.180567	0.743363	1562	0.251314	0.626649	0.599784	YES	YES	YES		YES	YES	YES	YES	YES	YES	YES	YES	1	18.7318	20.2026	16.8408	18.3374	17.0574	18.9038	17.5697	17.3254	18.9806	16.6074	18.0209	21.8007	20.0721	#VALUE!	20.8341	18.2568	17.8025	17.9274	18.2971	17.892	16.8759	18.2448	18.7318	20.2026	16.8408	18.3374	17.0574	18.9038	17.5697	17.3254	18.9806	16.6074	18.0209	21.8007	20.0721		20.8341	18.2568	17.8025	17.9274	18.2971	17.892	16.8759	18.2448	18.7318	20.2026		18.3374	17.0574	18.9038	17.5697	17.3254	18.9806	16.6074	18.0209	21.8007	20.0721		20.8341	18.2568	17.8025	17.9274	18.2971	17.892	16.8759	18.2448	3.06888	-0.130448	#VALUE!	2.49677	1.19934	-1.10132	0.357747	0.971723	-1.08861	0.268542	0.223863	3.06888	-0.130448		2.49677	1.19934	-1.10132	0.357747	0.971723	-1.08861	0.268542	0.223863
Q13867	Bleomycin hydrolase [OS=Homo sapiens]	FALSE		8	155	8	52.5	2758198	896418		161557	75575.2	2.57554e+06		202705	356429	768775	618455	2.2603e+06	1.25956e+06		5.65763e+06	717196	5.07056e+06		423261	95716.5		796633	0.180544	0.743416	1561	0.251444	1.13598	0.599559	YES	YES	YES		YES	YES	YES		YES	YES		YES	3	21.3953	19.7738	#VALUE!	17.3017	16.2056	21.2964	#VALUE!	17.629	18.4433	19.5522	19.2383	21.1081	20.2645	#VALUE!	22.4318	19.452	22.2737	#VALUE!	18.6912	16.5465	#VALUE!	19.6036	21.3953	19.7738		17.3017	16.2056	21.2964		17.629	18.4433	19.5522	19.2383	21.1081	20.2645		22.4318	19.452	22.2737		18.6912	16.5465		19.6036	21.3953	19.7738		17.3017	16.2056	21.2964		17.629	18.4433		19.2383	21.1081	20.2645		22.4318	19.452	22.2737		18.6912	16.5465		19.6036	-0.287211	0.490678	#VALUE!	5.13008	3.24638	0.977269	#VALUE!	1.06216	-1.89678	#VALUE!	0.365246	-0.287211	0.490678		5.13008	3.24638	0.977269		1.06216	-1.89678		0.365246
Q9UKY7	Protein CDV3 homolog [OS=Homo sapiens]	FALSE		3	29	3	27.3	463631	170247		585752	200831	449976		463184		742865	273393	1.20213e+06		646896	889703	399528	1.29334e+06		209396	227193	635908	426138	0.181113	0.742049	1563	0.251913	0.537683	0.598749	YES	YES			YES	YES	YES		YES		YES	YES	4	18.8226	17.3773	#VALUE!	19.1599	17.6156	18.7795	#VALUE!	18.8212	#VALUE!	19.5027	18.0606	20.1972	#VALUE!	19.3032	19.763	18.6079	20.3027	#VALUE!	17.6759	17.7936	19.2785	18.701	18.8226	17.3773		19.1599	17.6156	18.7795		18.8212		19.5027	18.0606	20.1972		19.3032	19.763	18.6079	20.3027		17.6759	17.7936	19.2785	18.701	18.8226			19.1599	17.6156	18.7795		18.8212		19.5027	18.0606	20.1972			19.763	18.6079	20.3027		17.6759		19.2785	18.701	1.37454	#VALUE!	#VALUE!	0.603033	0.992316	1.52318	#VALUE!	-1.14535	#VALUE!	-0.224282	0.640344	1.37454			0.603033	0.992316	1.52318		-1.14535		-0.224282	0.640344
P49593	Protein phosphatase 1F [OS=Homo sapiens]	FALSE		11	107	11	49.8	6578245	4.25669e+06	450665		35976.9	5.10354e+06	143841	35198.4		305237	584066	1.28974e+07	4.7128e+06	278825	3.17375e+06	1771989	3.89975e+06		205220	117380		878668	0.181251	0.741719	1564	0.251944	1.25604	0.598696	YES	YES	YES	YES		YES	YES		YES			YES	4	22.6493	22.0213	18.7817	#VALUE!	15.1348	22.2831	17.1341	15.1032	#VALUE!	18.2196	19.1558	23.6206	22.1682	18.089	21.5978	20.7569	21.895	#VALUE!	17.6468	16.8408	#VALUE!	19.745	22.6493	22.0213	18.7817		15.1348	22.2831	17.1341	15.1032		18.2196	19.1558	23.6206	22.1682	18.089	21.5978	20.7569	21.895		17.6468	16.8408		19.745	22.6493	22.0213	18.7817		15.1348	22.2831		15.1032			19.1558	23.6206	22.1682	18.089		20.7569	21.895		17.6468			19.745	0.971309	0.146854	-0.692693	#VALUE!	5.62216	-0.388115	#VALUE!	2.54359	#VALUE!	#VALUE!	0.589185	0.971309	0.146854	-0.692693		5.62216	-0.388115		2.54359			0.589185
O15211	Ral guanine nucleotide dissociation stimulator-like 2 [OS=Homo sapiens]	FALSE		16	312	16	83.5	6.32915e+06	4.01918e+06	1.12961e+06	322456	678238	3.20534e+06	136915	37065	682935		361343	1.03944e+07	5.69829e+06	1.43109e+06	1.80327e+06	838330	3.6934e+06		462523	154694		706461	0.181844	0.740301	1566	0.252445	0.780066	0.597833	YES	YES	YES	YES	YES	YES	YES		YES	YES		YES	2	22.5936	21.9385	20.1074	18.2987	19.3714	21.612	17.0629	15.1778	19.3814	#VALUE!	18.463	23.3093	22.4421	20.4487	20.7822	19.6772	21.8165	#VALUE!	18.8192	17.2391	#VALUE!	19.4303	22.5936	21.9385	20.1074	18.2987	19.3714	21.612	17.0629	15.1778	19.3814		18.463	23.3093	22.4421	20.4487	20.7822	19.6772	21.8165		18.8192	17.2391		19.4303	22.5936	21.9385	20.1074	18.2987	19.3714	21.612		15.1778	19.3814		18.463	23.3093	22.4421	20.4487	20.7822	19.6772	21.8165		18.8192	17.2391		19.4303	0.715729	0.503627	0.341289	2.48344	0.305725	0.204472	#VALUE!	3.64139	-2.14233	#VALUE!	0.96724	0.715729	0.503627	0.341289	2.48344	0.305725	0.204472		3.64139	-2.14233		0.96724
Q9UL46	Proteasome activator complex subunit 2 [OS=Homo sapiens]	FALSE		10	331	10	27.4	2.57907e+07	5.46307e+06	1.74342e+06	1.17144e+07	1.10733e+06	1.7976e+07	2.57562e+06	360673	1.10371e+06	424676	1.06415e+07	5.05396e+07	9.01824e+06	6.77855e+06	6.33589e+06	5.07396e+06	2.28839e+07	2.06946e+06	1.54109e+06	782468	1.47693e+06	2.88515e+06	0.181744	0.74054	1565	0.252467	0.591711	0.597795	YES	YES	YES	YES	YES	YES	YES	YES	YES	YES	YES	YES	0	24.6203	22.3813	20.7335	23.4818	20.0787	24.0996	21.2965	18.4603	20.0739	18.696	23.3432	25.5909	23.1044	22.6925	22.5951	22.2747	24.4478	20.9808	20.5555	19.5777	20.4942	21.4602	24.6203	22.3813	20.7335	23.4818	20.0787	24.0996	21.2965	18.4603	20.0739	18.696	23.3432	25.5909	23.1044	22.6925	22.5951	22.2747	24.4478	20.9808	20.5555	19.5777	20.4942	21.4602	24.6203	22.3813	20.7335	23.4818	20.0787	24.0996	21.2965	18.4603	20.0739	18.696	23.3432	25.5909	23.1044	22.6925	22.5951	22.2747	24.4478	20.9808	20.5555	19.5777	20.4942	21.4602	0.97056	0.723133	1.95906	-0.886665	2.19603	0.348259	-0.315663	2.09519	-0.496257	1.79816	-1.88298	0.97056	0.723133	1.95906	-0.886665	2.19603	0.348259	-0.315663	2.09519	-0.496257	1.79816	-1.88298
P49902	Cytosolic purine 5'-nucleotidase [OS=Homo sapiens]	FALSE		3	18	3	64.9	1.48937e+06	178486		159421	113335	2.25441e+06					66643.8	762259	1.07662e+06	213240	848159	644647	1.26426e+06					105543	0.182216	0.739414	1567	0.252799	1.06242	0.597224	YES	YES	YES		YES	YES	YES					YES	5	20.5063	17.4454	#VALUE!	17.2825	16.7902	21.1043	#VALUE!	#VALUE!	#VALUE!	#VALUE!	16.0242	19.5399	20.0381	17.7021	19.694	19.2982	20.2699	#VALUE!	#VALUE!	#VALUE!	#VALUE!	16.6875	20.5063	17.4454		17.2825	16.7902	21.1043					16.0242	19.5399	20.0381	17.7021	19.694	19.2982	20.2699					16.6875	20.5063	17.4454		17.2825	16.7902	21.1043					16.0242	19.5399	20.0381		19.694	19.2982	20.2699					16.6875	-0.966351	2.59263	#VALUE!	2.41149	2.50792	-0.834455	#VALUE!	#VALUE!	#VALUE!	#VALUE!	0.663286	-0.966351	2.59263		2.41149	2.50792	-0.834455					0.663286
O95395	Beta-1,3-galactosyl-O-glycosyl-glycoprotein beta-1,6-N-acetylglucosaminyltransferase 3 [OS=Homo sapiens]	FALSE		6	36	6	50.8	274104		1.76452e+06	252827	305631		1.65731e+06	186693	63189		168998			359871	118153	174527	933239	1.35492e+06	106669	101212	99728.9	247462	0.182858	0.737887	1568	0.253528	-0.581125	0.595974	YES			YES	YES	YES		YES	YES	YES		YES	4	18.0644	#VALUE!	20.7508	17.9478	18.2214	#VALUE!	20.6604	17.5103	15.9474	#VALUE!	17.3666	#VALUE!	#VALUE!	18.4571	16.8503	17.4131	19.8319	20.3698	16.7028	16.627	16.6057	17.9168	18.0644		20.7508	17.9478	18.2214		20.6604	17.5103	15.9474		17.3666			18.4571	16.8503	17.4131	19.8319	20.3698	16.7028	16.627	16.6057	17.9168			20.7508	17.9478	18.2214		20.6604	17.5103	15.9474		17.3666			18.4571	16.8503	17.4131		20.3698	16.7028	16.627		17.9168	#VALUE!	#VALUE!	-2.29372	-1.09749	-0.808335	#VALUE!	-0.290638	-0.807523	0.67964	#VALUE!	0.550196			-2.29372	-1.09749	-0.808335		-0.290638	-0.807523	0.67964		0.550196
P37235	Hippocalcin-like protein 1 [OS=Homo sapiens]	FALSE		7	199	4	22.3	4.62392e+06	2.28942e+06	5.38789e+06	6560758	3.58017e+06	2.71791e+06	6451902	8594425		17839808	4213231	5.10972e+06	2.15993e+06	4.9174e+06	3.14978e+06	2.48841e+06	3.4777e+06	7.12588e+06	4.98411e+06	3375040	15993312	4.37376e+06	0.183593	0.736143	1569	0.254386	-0.204587	0.594506	YES	YES	YES	YES	YES	YES	YES	YES	YES		YES	YES	1	22.1407	21.1266	22.3613	22.6454	21.7716	21.3741	22.6213	23.035	#VALUE!	24.0886	22.0065	22.2848	21.0426	22.2295	21.5868	21.2468	21.7297	22.7646	22.2489	21.6865	23.931	22.0604	22.1407	21.1266	22.3613	22.6454	21.7716	21.3741	22.6213	23.035		24.0886	22.0065	22.2848	21.0426	22.2295	21.5868	21.2468	21.7297	22.7646	22.2489	21.6865	23.931	22.0604	22.1407	21.1266	22.3613	22.6454	21.7716	21.3741	22.6213	23.035		24.0886	22.0065	22.2848	21.0426	22.2295	21.5868	21.2468	21.7297	22.7646	22.2489		23.931	22.0604	0.144128	-0.0839968	-0.131823	-1.05861	-0.524801	0.355639	0.143344	-0.786064	#VALUE!	-0.157631	0.0539481	0.144128	-0.0839968	-0.131823	-1.05861	-0.524801	0.355639	0.143344	-0.786064		-0.157631	0.0539481
Q3SX14	Gelsolin OS=Bos taurus GN=GSN PE=2 SV=1	FALSE		20	951	3	80.7	7.90428e+06	1.64206e+06	831688		164415	2780988	371519	106068	920685	248431	268411	12509964	2425655	1.90054e+06	2.89926e+06	600764	3.85254e+06		215718	238322	246936	469659	0.184025	0.735123	1570	0.254822	0.514449	0.593763	YES	YES	YES	YES		YES	YES		YES	YES	YES	YES	2	22.9142	20.6471	19.6657	#VALUE!	17.327	21.4072	18.5031	16.6946	19.8123	17.9225	18.0341	23.5766	21.2099	20.858	21.4673	19.1964	21.8774	#VALUE!	17.7188	17.8626	17.9138	18.8413	22.9142	20.6471	19.6657		17.327	21.4072	18.5031	16.6946	19.8123	17.9225	18.0341	23.5766	21.2099	20.858	21.4673	19.1964	21.8774		17.7188	17.8626	17.9138	18.8413	22.9142	20.6471	19.6657		17.327	21.4072		16.6946	19.8123	17.9225	18.0341	23.5766	21.2099	20.858		19.1964	21.8774		17.7188	17.8626	17.9138	18.8413	0.662371	0.56287	1.1923	#VALUE!	1.86946	0.470212	#VALUE!	1.02416	-1.9498	-0.00870975	0.807172	0.662371	0.56287	1.1923		1.86946	0.470212		1.02416	-1.9498	-0.00870975	0.807172
Q68CQ7	Glycosyltransferase 8 domain-containing protein 1 [OS=Homo sapiens]	FALSE		9	145	9	41.9	1.12517e+07	4.44606e+06	1.92962e+06	1.47936e+06	676105	9.52355e+06	2.71317e+06	1.78688e+06	3.15155e+06	4.44738e+06	1.14215e+06	1.26213e+07	4.81035e+06	4.59834e+06	6.62509e+06	4.31542e+06	1.0238e+07	2.40099e+06	2.16198e+06	1.48813e+06	2.54822e+06	1.92556e+06	0.184689	0.73356	1571	0.255578	0.494518	0.592477	YES	YES	YES	YES	YES	YES	YES	YES	YES	YES	YES	YES	0	23.4236	22.0841	20.8799	20.4965	19.3669	23.1831	21.3715	20.769	21.5876	22.0845	20.1233	23.5894	22.1977	22.1327	22.6595	22.0411	23.2874	21.1952	21.0439	20.5051	21.2811	20.8768	23.4236	22.0841	20.8799	20.4965	19.3669	23.1831	21.3715	20.769	21.5876	22.0845	20.1233	23.5894	22.1977	22.1327	22.6595	22.0411	23.2874	21.1952	21.0439	20.5051	21.2811	20.8768	23.4236	22.0841	20.8799	20.4965	19.3669	23.1831	21.3715	20.769	21.5876	22.0845	20.1233	23.5894	22.1977	22.1327	22.6595	22.0411	23.2874	21.1952	21.0439	20.5051	21.2811	20.8768	0.165716	0.113612	1.2528	2.16297	2.67418	0.104369	-0.176347	0.274911	-1.08256	-0.803468	0.753525	0.165716	0.113612	1.2528	2.16297	2.67418	0.104369	-0.176347	0.274911	-1.08256	-0.803468	0.753525
P50454	Serpin H1 [OS=Homo sapiens]	FALSE		11	84	11	46.4	525439		322685	3.01607e+06	14423.4	3.053e+06	10464772	1.54422e+06	758570	761302	400137	1.68893e+06	2.76255e+06	437305	1.02353e+07	2.71938e+06	1.31589e+06	7467836	981694	543430	2.20636e+06	943720	0.184957	0.732928	1572	0.255787	1.13819	0.592121	YES	YES		YES	YES	YES	YES	YES	YES	YES	YES	YES	1	19.0032	#VALUE!	18.2998	21.5242	13.8161	21.5418	23.319	20.5584	19.5329	19.5381	18.6101	20.6877	21.3976	18.7383	23.287	21.3748	20.3276	22.8323	19.9049	19.0517	21.0732	19.848	19.0032		18.2998	21.5242	13.8161	21.5418	23.319	20.5584	19.5329	19.5381	18.6101	20.6877	21.3976	18.7383	23.287	21.3748	20.3276	22.8323	19.9049	19.0517	21.0732	19.848	19.0032		18.2998	21.5242	13.8161	21.5418	23.319	20.5584	19.5329	19.5381	18.6101	20.6877		18.7383	23.287	21.3748	20.3276	22.8323	19.9049	19.0517	21.0732	19.848	1.68452	#VALUE!	0.438513	1.76281	7.55873	-1.21418	-0.486779	-0.653534	-0.481187	1.53513	1.23786	1.68452		0.438513	1.76281	7.55873	-1.21418	-0.486779	-0.653534	-0.481187	1.53513	1.23786
P09496	Clathrin light chain A [OS=Homo sapiens]	FALSE		6	134	6	27.1	5535517	2.49488e+06		302622	551790	2.21394e+06	1.27908e+06	220716	3.11805e+06	486291	893987	1.25867e+07	5.54276e+06	2.66167e+06	353376	1462007	7.58771e+06		744429	422822	507947	3.12781e+06	0.186431	0.729481	1573	0.257661	0.720482	0.588951	YES	YES	YES		YES	YES	YES		YES	YES	YES	YES	2	22.4003	21.2505	#VALUE!	18.2072	19.0738	21.0782	20.2867	17.7518	21.5722	18.8915	19.7699	23.5854	22.4022	21.3439	18.4308	20.4795	22.8552	#VALUE!	19.5058	18.6897	18.9543	21.5767	22.4003	21.2505		18.2072	19.0738	21.0782	20.2867	17.7518	21.5722	18.8915	19.7699	23.5854	22.4022	21.3439	18.4308	20.4795	22.8552		19.5058	18.6897	18.9543	21.5767	22.4003	21.2505		18.2072	19.0738	21.0782		17.7518	21.5722	18.8915	19.7699	23.5854	22.4022		18.4308	20.4795	22.8552		19.5058	18.6897	18.9543	21.5767	1.18511	1.15164	#VALUE!	0.223688	1.40576	1.77705	#VALUE!	1.75394	-2.88252	0.0628596	1.80683	1.18511	1.15164		0.223688	1.40576	1.77705		1.75394	-2.88252	0.0628596	1.80683
Q00796	Sorbitol dehydrogenase [OS=Homo sapiens]	FALSE		4	16	4	38.3	1.58543e+07	4.19304e+06	434142	400905	179273	1.933e+06			236494		446303	1.32158e+07	6.03052e+06	522973	1.85854e+06	1.86133e+06	2.12307e+06		290008	106838		784600	0.186662	0.728943	1574	0.257817	0.740255	0.588689	YES	YES	YES	YES	YES	YES	YES			YES		YES	3	23.9184	21.9996	18.7278	18.6129	17.4518	20.8824	#VALUE!	#VALUE!	17.8514	#VALUE!	18.7677	23.6558	22.5238	18.9964	20.8257	20.8279	21.0177	#VALUE!	18.1457	16.7051	#VALUE!	19.5816	23.9184	21.9996	18.7278	18.6129	17.4518	20.8824			17.8514		18.7677	23.6558	22.5238	18.9964	20.8257	20.8279	21.0177		18.1457	16.7051		19.5816	23.9184	21.9996	18.7278	18.6129	17.4518	20.8824			17.8514		18.7677	23.6558	22.5238	18.9964	20.8257	20.8279	21.0177			16.7051		19.5816	-0.262611	0.524285	0.26857	2.21283	3.3761	0.135308	#VALUE!	#VALUE!	-1.14638	#VALUE!	0.813935	-0.262611	0.524285	0.26857	2.21283	3.3761	0.135308			-1.14638		0.813935
A0A0A0MRZ8	Immunoglobulin kappa variable 3D-11 [OS=Homo sapiens]	FALSE		2	62	2	12.6	1.55712e+06	322340		570718	132768	757682	792391	585066	385172		1.2943e+06	2079858	420870		912624		1.26592e+06	1.27871e+06	963078	145245		2.31793e+06	0.186897	0.728397	1575	0.257977	0.382909	0.588418	YES	YES	YES		YES		YES	YES	YES	YES		YES	3	20.5704	18.2982	#VALUE!	19.1224	17.0185	19.5312	19.5959	19.1582	18.5551	#VALUE!	20.3037	20.9881	18.683	#VALUE!	19.7997	#VALUE!	20.2718	20.2863	19.8773	17.1481	#VALUE!	21.1444	20.5704	18.2982		19.1224	17.0185	19.5312	19.5959	19.1582	18.5551		20.3037	20.9881	18.683		19.7997		20.2718	20.2863	19.8773	17.1481		21.1444	20.5704	18.2982		19.1224		19.5312	19.5959	19.1582	18.5551		20.3037	20.9881	18.683		19.7997		20.2718	20.2863	19.8773	17.1481		21.1444	0.417607	0.384791	#VALUE!	0.677243	#VALUE!	0.74052	0.69041	0.719052	-1.40702	#VALUE!	0.840665	0.417607	0.384791		0.677243		0.74052	0.69041	0.719052	-1.40702		0.840665
O94804	Serine/threonine-protein kinase 10 [OS=Homo sapiens]	FALSE		14	156	12	112.1	651823	618926	1.53733e+06	26870	216716	268463	241500	310089	79524		156125	828355	1.87709e+06	130810	2.5897e+06	412864	1.16855e+06	212925	1.02224e+06		15059.4	552428	0.189017	0.723499	1577	0.260573	1.26626	0.584071	YES	YES	YES	YES	YES	YES	YES	YES	YES			YES	2	19.3141	19.2394	20.552	14.7137	17.7254	18.0344	17.8817	18.2423	16.2791	#VALUE!	17.2523	19.6599	20.8401	16.9971	21.3044	18.6553	20.1563	17.7	19.9633	#VALUE!	13.8784	19.0754	19.3141	19.2394	20.552	14.7137	17.7254	18.0344	17.8817	18.2423	16.2791		17.2523	19.6599	20.8401	16.9971	21.3044	18.6553	20.1563	17.7	19.9633		13.8784	19.0754	19.3141	19.2394	20.552	14.7137	17.7254	18.0344	17.8817	18.2423			17.2523	19.6599	20.8401	16.9971	21.3044	18.6553	20.1563	17.7	19.9633			19.0754	0.345767	1.60066	-3.55487	6.59065	0.929864	2.12192	-0.18168	1.72098	#VALUE!	#VALUE!	1.82308	0.345767	1.60066	-3.55487	6.59065	0.929864	2.12192	-0.18168	1.72098			1.82308
P62244	Small ribosomal subunit protein uS8 [OS=Homo sapiens]	FALSE		8	475	8	14.8	1.98641e+07	1.44626e+07	2.86998e+07	3.8135e+06	3.08285e+06	2.249e+07	1.33233e+07	5.10076e+06	8.7231e+06	2.50182e+06	7.32745e+06	1.80298e+07	1.38616e+07	3.79141e+07	5.4578e+06	1.03261e+07	1.92699e+07	9.84995e+06	6.27147e+06	6.23457e+06	3.41502e+06	1.5438e+07	0.189186	0.72311	1578	0.260641	0.285519	0.583958	YES	YES	YES	YES	YES	YES	YES	YES	YES	YES	YES	YES	0	24.2437	23.7858	24.7745	21.8627	21.5558	24.4228	23.6674	22.2823	23.0564	21.2545	22.8049	24.1039	23.7246	25.1762	22.3799	23.2998	24.1998	23.2317	22.5804	22.5719	21.7035	23.88	24.2437	23.7858	24.7745	21.8627	21.5558	24.4228	23.6674	22.2823	23.0564	21.2545	22.8049	24.1039	23.7246	25.1762	22.3799	23.2998	24.1998	23.2317	22.5804	22.5719	21.7035	23.88	24.2437	23.7858	24.7745	21.8627	21.5558	24.4228	23.6674	22.2823	23.0564	21.2545	22.8049	24.1039	23.7246	25.1762	22.3799	23.2998	24.1998	23.2317	22.5804	22.5719	21.7035	23.88	-0.139778	-0.0612365	0.401693	0.517202	1.74396	-0.222931	-0.435763	0.298091	-0.48455	0.448916	1.07511	-0.139778	-0.0612365	0.401693	0.517202	1.74396	-0.222931	-0.435763	0.298091	-0.48455	0.448916	1.07511
O75569	Interferon-inducible double-stranded RNA-dependent protein kinase activator A [OS=Homo sapiens]	FALSE		10	187	10	34.4	351238	1.05843e+06	3.39196e+06	293443	251439	343836	1.37747e+06	188525	1.24654e+06		1.28343e+06	2.08141e+06	811868	1.48989e+07	1.12839e+06	947298	1.11752e+06	161937	754777	604681	142927	1.7243e+06	0.189005	0.723527	1576	0.260721	0.817178	0.583824	YES	YES	YES	YES	YES	YES	YES	YES	YES	YES		YES	1	18.4221	20.0135	21.6937	18.1627	17.9398	18.3914	20.3936	17.5244	20.2495	#VALUE!	20.2916	20.9891	19.6309	23.8287	20.1058	19.8535	20.0919	17.3051	19.5257	19.2058	17.1249	20.7176	18.4221	20.0135	21.6937	18.1627	17.9398	18.3914	20.3936	17.5244	20.2495		20.2916	20.9891	19.6309	23.8287	20.1058	19.8535	20.0919	17.3051	19.5257	19.2058	17.1249	20.7176	18.4221	20.0135	21.6937	18.1627	17.9398	18.3914	20.3936	17.5244	20.2495		20.2916	20.9891	19.6309	23.8287	20.1058	19.8535	20.0919	17.3051	19.5257	19.2058		20.7176	2.56704	-0.382602	2.13502	1.94311	1.91361	1.70052	-3.08852	2.00129	-1.04369	#VALUE!	0.426	2.56704	-0.382602	2.13502	1.94311	1.91361	1.70052	-3.08852	2.00129	-1.04369		0.426
Q8IVI9	Nostrin [OS=Homo sapiens]	FALSE		16	586	16	57.6	1.13947e+07	6.1028e+06	1.49554e+07	1.26275e+06	1.96787e+06	5.12354e+06	7.88455e+06	2.85845e+06	2.86169e+06	9.76527e+06	5.72242e+06	1.25629e+07	4.37456e+06	1.20334e+07	6.88554e+06	5.54311e+06	7.80751e+06	4.41794e+06	3.66755e+06	3.3532e+06	9.6394e+06	9.23431e+06	0.190422	0.720283	1580	0.262011	0.392718	0.58168	YES	YES	YES	YES	YES	YES	YES	YES	YES	YES	YES	YES	0	23.4419	22.541	23.8342	20.2681	20.9082	22.2887	22.9106	21.4468	21.4484	23.2192	22.4482	23.5827	22.0607	23.5205	22.7151	22.4023	22.8964	22.0749	21.8064	21.6771	23.2005	23.1386	23.4419	22.541	23.8342	20.2681	20.9082	22.2887	22.9106	21.4468	21.4484	23.2192	22.4482	23.5827	22.0607	23.5205	22.7151	22.4023	22.8964	22.0749	21.8064	21.6771	23.2005	23.1386	23.4419	22.541	23.8342	20.2681	20.9082	22.2887	22.9106	21.4468	21.4484	23.2192	22.4482	23.5827	22.0607	23.5205	22.7151	22.4023	22.8964	22.0749	21.8064	21.6771	23.2005	23.1386	0.140806	-0.480334	-0.313616	2.447	1.49406	0.607721	-0.835654	0.359588	0.22867	-0.0187169	0.690379	0.140806	-0.480334	-0.313616	2.447	1.49406	0.607721	-0.835654	0.359588	0.22867	-0.0187169	0.690379
O00534	von Willebrand factor A domain-containing protein 5A [OS=Homo sapiens]	FALSE		19	427	19	86.4	1.99574e+07	5.8746e+06	633473	471011	227852	6.47955e+06	553958	474217	3.28565e+06		1.64742e+06	2.40138e+07	9.63915e+06	969349	4.21552e+06	3.00183e+06	4.28119e+06		1.16856e+06	706301	506254	2742149	0.190317	0.720523	1579	0.262032	0.855238	0.581646	YES	YES	YES	YES	YES	YES	YES		YES	YES		YES	2	24.2504	22.4861	19.2729	18.8454	17.7977	22.6275	19.0794	18.8552	21.6477	#VALUE!	20.6518	24.5174	23.2005	19.8867	22.0073	21.5174	22.0296	#VALUE!	20.1563	19.4299	18.9495	21.3869	24.2504	22.4861	19.2729	18.8454	17.7977	22.6275	19.0794	18.8552	21.6477		20.6518	24.5174	23.2005	19.8867	22.0073	21.5174	22.0296		20.1563	19.4299	18.9495	21.3869	24.2504	22.4861	19.2729	18.8454	17.7977	22.6275		18.8552	21.6477		20.6518	24.5174	23.2005	19.8867	22.0073	21.5174	22.0296		20.1563	19.4299		21.3869	0.266938	0.714414	0.613732	3.16188	3.71967	-0.597881	#VALUE!	1.30112	-2.21783	#VALUE!	0.735101	0.266938	0.714414	0.613732	3.16188	3.71967	-0.597881		1.30112	-2.21783		0.735101
P68400	Casein kinase II subunit alpha [OS=Homo sapiens]	FALSE		5	102	5	45.1	2.92118e+06	1.02577e+06	484979	329295	221473	2.53045e+06	568240	206766	194143	188408	235144	5.65674e+06	1.42531e+06	1571264	1.02625e+06	1.11483e+06	1.7361e+06	75058.9	485504	185499	280061	573909	0.190637	0.719794	1581	0.26214	0.605132	0.581466	YES	YES	YES	YES	YES	YES	YES	YES	YES	YES	YES	YES	0	21.4781	19.9683	18.8876	18.329	17.7568	21.271	19.1161	17.6576	17.5668	17.5235	17.8432	22.4315	20.4428	20.5835	19.9689	20.0884	20.7274	16.1957	18.8891	17.5011	18.0954	19.1305	21.4781	19.9683	18.8876	18.329	17.7568	21.271	19.1161	17.6576	17.5668	17.5235	17.8432	22.4315	20.4428	20.5835	19.9689	20.0884	20.7274	16.1957	18.8891	17.5011	18.0954	19.1305	21.4781	19.9683	18.8876	18.329	17.7568	21.271	19.1161	17.6576	17.5668	17.5235	17.8432	22.4315	20.4428	20.5835	19.9689	20.0884	20.7274	16.1957	18.8891	17.5011	18.0954	19.1305	0.95342	0.474559	1.69593	1.63992	2.33163	-0.54354	-2.92041	1.23149	-0.0657032	0.571881	1.28727	0.95342	0.474559	1.69593	1.63992	2.33163	-0.54354	-2.92041	1.23149	-0.0657032	0.571881	1.28727
P02769	Serum albumin OS=Bos taurus GN=ALB PE=1 SV=4	TRUE		14	171	11	69.2	2.35636e+06	1.08128e+06	2.94917e+06	3.80021e+07	831916	1.74919e+06	242818	818594	2.02184e+06	145333	566994	3.95346e+06	1.45902e+06	7.42375e+06	1.21972e+06	405036	736671		372278	239008		711231	0.190806	0.719407	1582	0.262208	-0.958567	0.581354	YES	YES	YES	YES	YES	YES	YES		YES	YES		YES	2	21.1681	20.0443	21.4919	25.1796	19.6661	20.7383	17.8895	19.6428	20.9472	17.149	19.113	21.9147	20.4766	22.8237	20.2181	18.6277	19.4907	#VALUE!	18.506	17.8667	#VALUE!	19.44	21.1681	20.0443	21.4919	25.1796	19.6661	20.7383	17.8895	19.6428	20.9472	17.149	19.113	21.9147	20.4766	22.8237	20.2181	18.6277	19.4907		18.506	17.8667		19.44	21.1681	20.0443	21.4919	25.1796	19.6661	20.7383		19.6428	20.9472		19.113	21.9147	20.4766	22.8237	20.2181	18.6277	19.4907		18.506	17.8667		19.44	0.746555	0.432261	1.33184	-4.96145	-1.03839	-1.2476	#VALUE!	-1.13677	-3.08053	#VALUE!	0.326984	0.746555	0.432261	1.33184	-4.96145	-1.03839	-1.2476		-1.13677	-3.08053		0.326984
P61626	Lysozyme C [OS=Homo sapiens]	TRUE		13	1060	13	16.5	1.22322e+09	2.27841e+08	8.28606e+08	2.58492e+08	8.33043e+07	5.44159e+08	2.02691e+09	2.08953e+08	2.95389e+08	5.16533e+08	1.64339e+08	1.23244e+09	2.46042e+08	6.82523e+08	2.39469e+08	9.71746e+07	4.37429e+08	2.72405e+09	1.30332e+08	1.31182e+08	5.05718e+08	1.40302e+08	0.191828	0.717088	1583	0.263445	-0.185945	0.579309	YES	YES	YES	YES	YES	YES	YES	YES	YES	YES	YES	YES	0	30.188	27.7635	29.6261	27.9455	26.3119	29.0195	30.9166	27.6386	28.138	28.9443	27.2921	30.1989	27.8743	29.3463	27.8353	26.5341	28.7045	31.3431	26.9576	26.967	28.9138	27.064	30.188	27.7635	29.6261	27.9455	26.3119	29.0195	30.9166	27.6386	28.138	28.9443	27.2921	30.1989	27.8743	29.3463	27.8353	26.5341	28.7045	31.3431	26.9576	26.967	28.9138	27.064	30.188	27.7635	29.6261	27.9455	26.3119	29.0195	30.9166	27.6386	28.138	28.9443	27.2921	30.1989	27.8743	29.3463	27.8353	26.5341	28.7045	31.3431	26.9576	26.967	28.9138	27.064	0.0108284	0.110881	-0.279809	-0.110285	0.222189	-0.314978	0.42647	-0.680983	-1.17104	-0.0305267	-0.228134	0.0108284	0.110881	-0.279809	-0.110285	0.222189	-0.314978	0.42647	-0.680983	-1.17104	-0.0305267	-0.228134
Q2PPJ7	Ral GTPase-activating protein subunit alpha-2 [OS=Homo sapiens]	FALSE		21	346	20	210.6	1.07403e+07	4.30254e+06	1.196e+07	341294	16569.6	3.24753e+06	1.10726e+06	2.69973e+06	818705	505074	665550	1.33324e+07	5.03829e+06	1.89842e+06	3.7975e+06	2.40592e+06	4.7723e+06	1.41538e+07	726321	923113	642393	1.67834e+06	0.192442	0.7157	1584	0.264122	1.15764	0.578195	YES	YES	YES	YES	YES	YES	YES	YES	YES	YES	YES	YES	0	23.3565	22.0368	23.5117	18.3807	14.0162	21.6309	20.0786	21.3644	19.643	18.9461	19.3442	23.6684	22.2645	20.8564	21.8566	21.1982	22.1863	23.7547	19.4702	19.8161	19.2931	20.6786	23.3565	22.0368	23.5117	18.3807	14.0162	21.6309	20.0786	21.3644	19.643	18.9461	19.3442	23.6684	22.2645	20.8564	21.8566	21.1982	22.1863	23.7547	19.4702	19.8161	19.2931	20.6786	23.3565	22.0368	23.5117	18.3807	14.0162	21.6309	20.0786	21.3644	19.643	18.9461	19.3442	23.6684	22.2645	20.8564	21.8566	21.1982	22.1863	23.7547	19.4702	19.8161	19.2931	20.6786	0.311895	0.227747	-2.65535	3.47597	7.18191	0.555343	3.67613	-1.89414	0.173164	0.346961	1.33442	0.311895	0.227747	-2.65535	3.47597	7.18191	0.555343	3.67613	-1.89414	0.173164	0.346961	1.33442
O14974	Protein phosphatase 1 regulatory subunit 12A [OS=Homo sapiens]	FALSE		26	490	26	115.2	1.98215e+07	9.84279e+06	3.42246e+06	624012	362493	2.05037e+07		263686	4.76571e+06	158022	334896	2.78025e+07	1.91814e+07	6.0088e+06	8.19846e+06	6.05146e+06	3.3324e+07	2.40215e+06	2.2381e+06	317550	158072	403740	0.192607	0.715327	1585	0.264182	1.01883	0.578097	YES	YES	YES	YES	YES	YES	YES		YES	YES	YES	YES	1	24.2406	23.2306	21.7066	19.2512	18.4676	24.2894	#VALUE!	18.0085	22.1843	17.2698	18.3534	24.7287	24.1932	22.5186	22.9669	22.5289	24.9901	21.1959	21.0938	18.2766	17.2702	18.6231	24.2406	23.2306	21.7066	19.2512	18.4676	24.2894		18.0085	22.1843	17.2698	18.3534	24.7287	24.1932	22.5186	22.9669	22.5289	24.9901	21.1959	21.0938	18.2766	17.2702	18.6231	24.2406	23.2306	21.7066	19.2512	18.4676	24.2894		18.0085	22.1843	17.2698	18.3534	24.7287	24.1932	22.5186	22.9669	22.5289	24.9901		21.0938	18.2766	17.2702	18.6231	0.488148	0.96257	0.812044	3.71571	4.06126	0.700677	#VALUE!	3.08539	-3.90763	0.000454987	0.26971	0.488148	0.96257	0.812044	3.71571	4.06126	0.700677		3.08539	-3.90763	0.000454987	0.26971
Q9H0Q0	CYFIP-related Rac1 interactor A [OS=Homo sapiens]	FALSE		13	447	11	37.3	6.48064e+07	1.13837e+07	1.48326e+07	3.36759e+06	1.57236e+06	1.7013e+07	7.90795e+06	553467	2.67647e+06	2.62474e+06	3.79941e+06	4.49306e+07	2.39722e+07	1.92969e+07	1.43311e+07	7.14681e+06	1.17031e+07	7.24234e+06	2.14748e+06	1.24162e+06	1.84442e+06	5.7703e+06	0.192836	0.714812	1586	0.264329	0.497682	0.577855	YES	YES	YES	YES	YES	YES	YES	YES	YES	YES	YES	YES	0	25.9496	23.4405	23.8223	21.6833	20.5845	24.0201	22.9149	19.0781	21.3519	21.3237	21.8573	25.4212	24.5149	24.2019	23.7726	22.7689	23.4804	22.788	21.0342	20.2438	20.8147	22.4602	25.9496	23.4405	23.8223	21.6833	20.5845	24.0201	22.9149	19.0781	21.3519	21.3237	21.8573	25.4212	24.5149	24.2019	23.7726	22.7689	23.4804	22.788	21.0342	20.2438	20.8147	22.4602	25.9496	23.4405	23.8223	21.6833	20.5845	24.0201	22.9149	19.0781	21.3519	21.3237	21.8573	25.4212	24.5149	24.2019	23.7726	22.7689	23.4804	22.788	21.0342	20.2438	20.8147	22.4602	-0.528438	1.07439	0.379596	2.08936	2.18436	-0.539752	-0.126847	1.95608	-1.10811	-0.509008	0.602872	-0.528438	1.07439	0.379596	2.08936	2.18436	-0.539752	-0.126847	1.95608	-1.10811	-0.509008	0.602872
P54760	Ephrin type-B receptor 4 [OS=Homo sapiens]	FALSE		13	79	8	108.2	2.11585e+06	659351				1.62499e+06	430640	243388	99538.1		328454	709243	207163		270633	151957	1.39009e+06	219744	296784	71553.7		627738	0.194443	0.711208	1587	0.266363	-0.528381	0.574526	YES	YES	YES				YES	YES	YES	YES		YES	4	21.0128	19.3307	#VALUE!	#VALUE!	#VALUE!	20.632	18.7161	17.8929	16.603	#VALUE!	18.3253	19.4359	17.6604	#VALUE!	18.046	17.2133	20.4068	17.7455	18.1791	16.1267	#VALUE!	19.2598	21.0128	19.3307				20.632	18.7161	17.8929	16.603		18.3253	19.4359	17.6604		18.046	17.2133	20.4068	17.7455	18.1791	16.1267		19.2598	21.0128	19.3307				20.632	18.7161	17.8929	16.603		18.3253	19.4359	17.6604				20.4068	17.7455	18.1791	16.1267		19.2598	-1.57688	-1.67028	#VALUE!	#VALUE!	#VALUE!	-0.22525	-0.970658	0.286158	-0.476221	#VALUE!	0.93447	-1.57688	-1.67028				-0.22525	-0.970658	0.286158	-0.476221		0.93447
Q9Y4L5	E3 ubiquitin-protein ligase RNF115 [OS=Homo sapiens]	FALSE		1	5	1	33.7	3.6188e+06		1.41757e+06	340389	100502	343206		113836		326864	295009	2.99114e+06		1.42342e+06	923039	454501		1778024	108667	100559	325771	363151	0.19513	0.709676	1588	0.267136	0.51076	0.573267	YES	YES		YES	YES	YES			YES		YES	YES	4	21.7871	#VALUE!	20.435	18.3768	16.6169	18.3887	#VALUE!	16.7966	#VALUE!	18.3183	18.1704	21.5123	#VALUE!	20.4409	19.816	18.7939	#VALUE!	20.7618	16.7296	16.6177	18.3135	18.4702	21.7871		20.435	18.3768	16.6169	18.3887		16.7966		18.3183	18.1704	21.5123		20.4409	19.816	18.7939		20.7618	16.7296	16.6177	18.3135	18.4702	21.7871		20.435	18.3768	16.6169			16.7966		18.3183	18.1704	21.5123		20.4409	19.816	18.7939			16.7296		18.3135	18.4702	-0.274817	#VALUE!	0.00593635	1.43921	2.17706	#VALUE!	#VALUE!	-0.0670382	#VALUE!	-0.00483355	0.299809	-0.274817		0.00593635	1.43921	2.17706			-0.0670382		-0.00483355	0.299809
P62917	Large ribosomal subunit protein uL2 [OS=Homo sapiens]	FALSE		10	424	10	28	1.05239e+07	1.15082e+07	1.94617e+07	3.46105e+06	4.29268e+06	2.05974e+07	17034510	4.47483e+06	6.59073e+06	2.54928e+06	6.56047e+06	1.77912e+07	1.05639e+07	2.92154e+07	6.46583e+06	9.51522e+06	2.04637e+07	9.91372e+06	5.35087e+06	3.8333e+06	3.37487e+06	9.75711e+06	0.195374	0.709133	1589	0.267302	0.266653	0.572997	YES	YES	YES	YES	YES	YES	YES	YES	YES	YES	YES	YES	0	23.3272	23.4562	24.2141	21.7228	22.0334	24.296	24.022	22.0934	22.652	21.2817	22.6454	24.0847	23.3326	24.8002	22.6244	23.1818	24.2866	23.241	22.3513	21.8702	21.6864	23.218	23.3272	23.4562	24.2141	21.7228	22.0334	24.296	24.022	22.0934	22.652	21.2817	22.6454	24.0847	23.3326	24.8002	22.6244	23.1818	24.2866	23.241	22.3513	21.8702	21.6864	23.218	23.3272	23.4562	24.2141	21.7228	22.0334	24.296	24.022	22.0934	22.652	21.2817	22.6454	24.0847	23.3326	24.8002	22.6244	23.1818	24.2866	23.241	22.3513	21.8702	21.6864	23.218	0.757493	-0.123518	0.586087	0.901628	1.14836	-0.00939045	-0.780962	0.257941	-0.781852	0.404739	0.572655	0.757493	-0.123518	0.586087	0.901628	1.14836	-0.00939045	-0.780962	0.257941	-0.781852	0.404739	0.572655
Q15126	Phosphomevalonate kinase [OS=Homo sapiens]	FALSE		5	124	5	22	3.17183e+06	1.19239e+06	535256	98683.2	57720.4	1.63805e+06			167782		109898	2.56625e+06	1.51036e+06		1.03074e+06	542077	3.24783e+06		270638	36977.6	69154.1	552001	0.196412	0.706832	1590	0.268553	1.11223	0.57097	YES	YES	YES		YES	YES	YES			YES		YES	4	21.5969	20.1854	19.0299	16.5905	15.8168	20.6436	#VALUE!	#VALUE!	17.3562	#VALUE!	16.7458	21.2912	20.5265	#VALUE!	19.9753	19.0481	21.631	#VALUE!	18.046	15.1744	16.0775	19.0743	21.5969	20.1854	19.0299	16.5905	15.8168	20.6436			17.3562		16.7458	21.2912	20.5265		19.9753	19.0481	21.631		18.046	15.1744	16.0775	19.0743	21.5969	20.1854		16.5905	15.8168	20.6436			17.3562		16.7458	21.2912	20.5265		19.9753	19.0481	21.631			15.1744		19.0743	-0.305654	0.341045	#VALUE!	3.38473	3.23134	0.987494	#VALUE!	#VALUE!	-2.18187	#VALUE!	2.32851	-0.305654	0.341045		3.38473	3.23134	0.987494			-2.18187		2.32851
Q99611	Selenide, water dikinase 2 [OS=Homo sapiens]	FALSE		6	67	6	47.3	4.7888e+06	502527		114418	99632.3	344678	680866	85154.2	295335	435155	77167.7	9.44125e+06	880059		534513	368163		535738	332884	78106.8	302130	123510	0.196957	0.705628	1591	0.269129	0.639074	0.570039	YES	YES	YES		YES	YES		YES	YES	YES	YES	YES	2	22.1912	18.9388	#VALUE!	16.804	16.6043	18.3949	19.377	16.3778	18.172	18.7312	16.2357	23.1705	19.7472	#VALUE!	19.0279	18.49	#VALUE!	19.0312	18.3447	16.2532	18.2048	16.9143	22.1912	18.9388		16.804	16.6043	18.3949	19.377	16.3778	18.172	18.7312	16.2357	23.1705	19.7472		19.0279	18.49		19.0312	18.3447	16.2532	18.2048	16.9143	22.1912	18.9388		16.804	16.6043		19.377	16.3778	18.172	18.7312	16.2357	23.1705	19.7472		19.0279	18.49		19.0312	18.3447	16.2532	18.2048	16.9143	0.979315	0.808399	#VALUE!	2.22391	1.88566	#VALUE!	-0.345843	1.96687	-1.91883	-0.526359	0.67856	0.979315	0.808399		2.22391	1.88566		-0.345843	1.96687	-1.91883	-0.526359	0.67856
P17301	Integrin alpha-2 [OS=Homo sapiens]	FALSE		13	62	13	129.2		124372	5440708	526049	425019	303252	3.73573e+06	211688	134151	5.61897e+06	2.28088e+06	791594	393451	5.88225e+06	248775	445052	251140	5.85591e+06	266316	443056	6.66644e+06	2.69008e+06	0.197653	0.704097	1592	0.26991	0.367618	0.568781	YES		YES	YES	YES	YES	YES	YES	YES	YES	YES	YES	1	#VALUE!	16.9243	22.3754	19.0048	18.6972	18.2102	21.833	17.6916	17.0335	22.4219	21.1212	19.5944	18.5858	22.4879	17.9245	18.7636	17.9381	22.4815	18.0228	18.7571	22.6685	21.3592		16.9243	22.3754	19.0048	18.6972	18.2102	21.833	17.6916	17.0335	22.4219	21.1212	19.5944	18.5858	22.4879	17.9245	18.7636	17.9381	22.4815	18.0228	18.7571	22.6685	21.3592		16.9243	22.3754	19.0048	18.6972	18.2102	21.833	17.6916	17.0335	22.4219	21.1212		18.5858	22.4879	17.9245	18.7636	17.9381	22.4815	18.0228	18.7571	22.6685	21.3592	#VALUE!	1.66153	0.112574	-1.08035	0.0664466	-0.272024	0.648505	0.331198	1.72363	0.24661	0.238063		1.66153	0.112574	-1.08035	0.0664466	-0.272024	0.648505	0.331198	1.72363	0.24661	0.238063
P60981	Destrin [OS=Homo sapiens]	FALSE		20	1200	18	18.5	2.93081e+08	7.73407e+07	3.32348e+07	9.82406e+06	5.12386e+06	1.49358e+08	1.13345e+07	3.62309e+06	2.23613e+08	2.30531e+06	1.39248e+07	5.83952e+08	1.42404e+08	4.72964e+07	5.588e+07	2.30281e+07	2.19679e+08	1.3502e+07	1.51249e+07	1.14419e+07	1.02832e+07	2.26437e+07	0.198298	0.702683	1596	0.270112	0.772828	0.568456	YES	YES	YES	YES	YES	YES	YES	YES	YES	YES	YES	YES	0	28.1267	26.2047	24.9862	23.2279	22.2888	27.1542	23.4342	21.7888	27.7364	21.1365	23.7312	29.1213	27.0854	25.4952	25.7358	24.4569	27.7108	23.6867	23.8504	23.4478	23.2938	24.4326	28.1267	26.2047	24.9862	23.2279	22.2888	27.1542	23.4342	21.7888	27.7364	21.1365	23.7312	29.1213	27.0854	25.4952	25.7358	24.4569	27.7108	23.6867	23.8504	23.4478	23.2938	24.4326	28.1267	26.2047	24.9862	23.2279	22.2888	27.1542	23.4342	21.7888	27.7364	21.1365	23.7312	29.1213	27.0854	25.4952	25.7358	24.4569	27.7108	23.6867	23.8504	23.4478	23.2938	24.4326	0.994548	0.880692	0.509035	2.50794	2.16809	0.556624	0.252453	2.06163	-4.2886	2.15725	0.701447	0.994548	0.880692	0.509035	2.50794	2.16809	0.556624	0.252453	2.06163	-4.2886	2.15725	0.701447
P06312	Immunoglobulin kappa variable 4-1 [OS=Homo sapiens]	FALSE		3	78	3	13.4	2.53913e+06	722419	149780	175129	250272	474765	592212	75573.1	279937	187050	729788	1.53487e+06	1.04442e+06			224685	8.44584e+06	1.72111e+06	123023	235754	291977	610677	0.197937	0.703472	1593	0.270129	0.686958	0.568428	YES	YES	YES			YES	YES	YES	YES	YES	YES	YES	2	21.2759	19.4625	17.1925	17.4181	17.9331	18.8569	19.1758	16.2056	18.0947	17.5131	19.4771	20.5497	19.9943	#VALUE!	#VALUE!	17.7775	23.0098	20.7149	16.9086	17.8469	18.1555	19.2201	21.2759	19.4625	17.1925	17.4181	17.9331	18.8569	19.1758	16.2056	18.0947	17.5131	19.4771	20.5497	19.9943			17.7775	23.0098	20.7149	16.9086	17.8469	18.1555	19.2201	21.2759	19.4625			17.9331	18.8569	19.1758	16.2056	18.0947	17.5131	19.4771	20.5497	19.9943			17.7775	23.0098	20.7149	16.9086	17.8469	18.1555	19.2201	-0.726217	0.531796	#VALUE!	#VALUE!	-0.155594	4.15296	1.53915	0.70298	-0.247819	0.642431	-0.257067	-0.726217	0.531796			-0.155594	4.15296	1.53915	0.70298	-0.247819	0.642431	-0.257067
O15393	Transmembrane protease serine 2 [OS=Homo sapiens]	FALSE		11	239	11	53.8	1.77204e+07	2.8495e+06	4.84778e+06	1.03172e+06	150896	5.9298e+06	6.9506e+06	564922	1.43357e+06	1.10999e+06	1.92263e+06	1.97237e+07	3.1891e+06	5.03353e+06	5.70161e+06	1.53616e+06	5.53896e+06	5.79494e+06	619985	693928	1.2019e+06	3.27785e+06	0.198273	0.702737	1595	0.270248	0.526942	0.568238	YES	YES	YES	YES	YES	YES	YES	YES	YES	YES	YES	YES	0	24.0789	21.4423	22.2089	19.9766	17.2032	22.4996	22.7287	19.1077	20.4512	20.0821	20.8747	24.2334	21.6047	22.2631	22.4429	20.5509	22.4012	22.4664	19.2419	19.4044	20.1969	21.6443	24.0789	21.4423	22.2089	19.9766	17.2032	22.4996	22.7287	19.1077	20.4512	20.0821	20.8747	24.2334	21.6047	22.2631	22.4429	20.5509	22.4012	22.4664	19.2419	19.4044	20.1969	21.6443	24.0789	21.4423	22.2089	19.9766	17.2032	22.4996	22.7287	19.1077	20.4512	20.0821	20.8747	24.2334	21.6047	22.2631	22.4429	20.5509	22.4012	22.4664	19.2419	19.4044	20.1969	21.6443	0.154521	0.162439	0.0542442	2.46632	3.3477	-0.0983693	-0.262343	0.134181	-1.04676	0.114764	0.769665	0.154521	0.162439	0.0542442	2.46632	3.3477	-0.0983693	-0.262343	0.134181	-1.04676	0.114764	0.769665
Q9ULC3	Ras-related protein Rab-23 [OS=Homo sapiens]	FALSE		5	85	5	26.6	1.38617e+06	1.46539e+06	211089	135992		1.63983e+06	574373	42388.5			293617	1.29593e+06	1.58367e+06		428018	774407	849776	490277	232604	122163	59959.7	1.30287e+06	0.198247	0.702794	1594	0.270381	0.728296	0.568023	YES	YES	YES		YES		YES	YES	YES			YES	4	20.4027	20.4829	17.6875	17.0532	#VALUE!	20.6451	19.1316	15.3714	#VALUE!	#VALUE!	18.1636	20.3056	20.5948	#VALUE!	18.7073	19.5627	19.6967	18.9032	17.8275	16.8984	15.8717	20.3133	20.4027	20.4829	17.6875	17.0532		20.6451	19.1316	15.3714			18.1636	20.3056	20.5948		18.7073	19.5627	19.6967	18.9032	17.8275	16.8984	15.8717	20.3133	20.4027	20.4829		17.0532		20.6451	19.1316	15.3714			18.1636	20.3056	20.5948		18.7073		19.6967	18.9032	17.8275			20.3133	-0.0971072	0.111988	#VALUE!	1.65415	#VALUE!	-0.948392	-0.22839	2.45613	#VALUE!	#VALUE!	2.14969	-0.0971072	0.111988		1.65415		-0.948392	-0.22839	2.45613			2.14969
P24821	Tenascin [OS=Homo sapiens]	FALSE		61	465	61	240.7	1.53926e+07	5.5416e+06	3.9004e+06	727143	524871	1.1578e+07	1.50326e+06	644938	6.99853e+06	668575	1.89717e+07	2.16816e+07	9.77089e+06	7.03705e+06	8.4298e+06	4.96441e+06	1.77472e+07	2.89563e+06	1.55288e+06	295160	2.98763e+06	2.30482e+07	0.198971	0.701209	1597	0.27086	0.876675	0.567255	YES	YES	YES	YES	YES	YES	YES	YES	YES	YES	YES	YES	0	23.8757	22.4019	21.8952	19.4719	19.0016	23.4649	20.5197	19.2988	22.7386	19.3507	24.1773	24.37	23.2201	22.7465	23.0071	22.2432	24.0811	21.4654	20.5665	18.1711	21.5106	24.4582	23.8757	22.4019	21.8952	19.4719	19.0016	23.4649	20.5197	19.2988	22.7386	19.3507	24.1773	24.37	23.2201	22.7465	23.0071	22.2432	24.0811	21.4654	20.5665	18.1711	21.5106	24.4582	23.8757	22.4019	21.8952	19.4719	19.0016	23.4649	20.5197	19.2988	22.7386	19.3507	24.1773	24.37	23.2201	22.7465	23.0071	22.2432	24.0811	21.4654	20.5665	18.1711	21.5106	24.4582	0.494235	0.818188	0.85135	3.53519	3.24159	0.616211	0.945787	1.26771	-4.56748	2.15984	0.280805	0.494235	0.818188	0.85135	3.53519	3.24159	0.616211	0.945787	1.26771	-4.56748	2.15984	0.280805
O15232	Matrilin-3 [OS=Homo sapiens]	FALSE		13	274	13	52.8	677951	459517	1.49501e+07	528238	5.15435e+06	790755	1.15179e+07	411126	247666	1.88184e+06	602690	407976	565740	1.12641e+07	1.53537e+06	5.97585e+06		1.36111e+07	883716		2.54738e+06	690116	0.19923	0.700646	1598	0.271042	0.320974	0.566963	YES	YES	YES	YES	YES	YES		YES	YES		YES	YES	2	19.3708	18.8098	23.8337	19.0108	22.2974	19.5929	23.4574	18.6492	17.918	20.8437	19.2011	18.6381	19.1098	23.4252	20.5502	22.5107	#VALUE!	23.6983	19.7532	#VALUE!	21.2806	19.3965	19.3708	18.8098	23.8337	19.0108	22.2974	19.5929	23.4574	18.6492	17.918	20.8437	19.2011	18.6381	19.1098	23.4252	20.5502	22.5107		23.6983	19.7532		21.2806	19.3965	19.3708	18.8098	23.8337	19.0108	22.2974		23.4574	18.6492		20.8437	19.2011	18.6381	19.1098	23.4252	20.5502	22.5107		23.6983	19.7532		21.2806	19.3965	-0.732697	0.300021	-0.408429	1.53932	0.213354	#VALUE!	0.240899	1.104	#VALUE!	0.436873	0.195423	-0.732697	0.300021	-0.408429	1.53932	0.213354		0.240899	1.104		0.436873	0.195423
B2RUZ4	Small integral membrane protein 1 [OS=Homo sapiens]	FALSE		3	156	3	8.7	17083758	1.27098e+07	5.15334e+07	1.34369e+07	4062193	7.24951e+06	1.60285e+07	2.84705e+06	1.73129e+06	1.24503e+07	2.67603e+06	1.53926e+07	1.91521e+07	3.66584e+07	2.17896e+07	1.39025e+07	8.91987e+06	1.41009e+07	2.82472e+06	1.55314e+06	1.52579e+07	2.94894e+06	0.200034	0.698897	1599	0.271966	0.254729	0.565486	YES	YES	YES	YES	YES	YES	YES	YES	YES	YES	YES	YES	0	24.0261	23.5994	25.619	23.6797	21.9538	22.7895	23.9341	21.441	20.7234	23.5697	21.3517	23.8757	24.191	25.1276	24.3771	23.7288	23.0886	23.7493	21.4297	20.5668	23.8631	21.4918	24.0261	23.5994	25.619	23.6797	21.9538	22.7895	23.9341	21.441	20.7234	23.5697	21.3517	23.8757	24.191	25.1276	24.3771	23.7288	23.0886	23.7493	21.4297	20.5668	23.8631	21.4918	24.0261	23.5994	25.619	23.6797	21.9538	22.7895	23.9341	21.441	20.7234	23.5697	21.3517	23.8757	24.191	25.1276	24.3771	23.7288	23.0886	23.7493	21.4297	20.5668	23.8631	21.4918	-0.150384	0.591563	-0.491365	0.697433	1.77501	0.299139	-0.18485	-0.0113592	-0.156661	0.293385	0.140102	-0.150384	0.591563	-0.491365	0.697433	1.77501	0.299139	-0.18485	-0.0113592	-0.156661	0.293385	0.140102
P36896	Activin receptor type-1B [OS=Homo sapiens]	FALSE		1	8	1	56.8	1.62753e+06	401485			63788.1	1.34941e+06		123340	79384.2		430984	1.79189e+06	964312	510576	1.04482e+06	269750	426210	400071	306694	130196		685177	0.200929	0.696957	1600	0.273012	0.645326	0.563818	YES	YES	YES			YES	YES		YES	YES		YES	4	20.6343	18.615	#VALUE!	#VALUE!	15.961	20.3639	#VALUE!	16.9123	16.2766	#VALUE!	18.7173	20.773	19.8791	18.9618	19.9948	18.0413	18.7012	18.6099	18.2264	16.9903	#VALUE!	19.3861	20.6343	18.615			15.961	20.3639		16.9123	16.2766		18.7173	20.773	19.8791	18.9618	19.9948	18.0413	18.7012	18.6099	18.2264	16.9903		19.3861	20.6343	18.615			15.961	20.3639		16.9123	16.2766		18.7173	20.773	19.8791			18.0413	18.7012		18.2264	16.9903		19.3861	0.138796	1.26415	#VALUE!	#VALUE!	2.08027	-1.66269	#VALUE!	1.31415	0.713764	#VALUE!	0.668844	0.138796	1.26415			2.08027	-1.66269		1.31415	0.713764		0.668844
O15554	Intermediate conductance calcium-activated potassium channel protein 4 [OS=Homo sapiens]	FALSE		4	31	4	47.7		375589	2.3056e+06	1.05453e+06	760519	550422		351154		375126	976426	1.4322e+06	370842	3.19269e+06	2.22386e+06				263964	220320	1.97697e+06	1.06511e+06	0.201506	0.695712	1601	0.273625	0.606542	0.562844	YES		YES	YES	YES				YES		YES	YES	5	#VALUE!	18.5188	21.1367	20.0082	19.5366	19.0702	#VALUE!	18.4217	#VALUE!	18.517	19.8972	20.4498	18.5004	21.6063	21.0846	#VALUE!	#VALUE!	#VALUE!	18.01	17.7492	20.9149	20.0226		18.5188	21.1367	20.0082	19.5366	19.0702		18.4217		18.517	19.8972	20.4498	18.5004	21.6063	21.0846				18.01	17.7492	20.9149	20.0226		18.5188	21.1367	20.0082				18.4217		18.517	19.8972		18.5004	21.6063	21.0846				18.01		20.9149	20.0226	#VALUE!	-0.0183476	0.469626	1.07646	#VALUE!	#VALUE!	#VALUE!	-0.411763	#VALUE!	2.39785	0.125425		-0.0183476	0.469626	1.07646				-0.411763		2.39785	0.125425
P31749	RAC-alpha serine/threonine-protein kinase [OS=Homo sapiens]	FALSE		6	47	3	55.7	2.74453e+06	1.45607e+06		250416	40411.7	2.53426e+06	127889	83810.2	85086.9		447878	4788368	885996	77465.2	834941	524501	2.38295e+06	37512.3	237706	140179		678664	0.202968	0.692573	1603	0.275266	0.720809	0.560247	YES	YES	YES		YES	YES	YES	YES	YES	YES		YES	2	21.3881	20.4736	#VALUE!	17.934	15.3025	21.2731	16.9645	16.3548	16.3766	#VALUE!	18.7727	22.1911	19.7569	16.2413	19.6713	19.0006	21.1843	15.1951	17.8588	17.0969	#VALUE!	19.3723	21.3881	20.4736		17.934	15.3025	21.2731	16.9645	16.3548	16.3766		18.7727	22.1911	19.7569	16.2413	19.6713	19.0006	21.1843	15.1951	17.8588	17.0969		19.3723	21.3881	20.4736		17.934	15.3025	21.2731	16.9645	16.3548	16.3766		18.7727	22.1911	19.7569		19.6713	19.0006	21.1843	15.1951	17.8588	17.0969		19.3723	0.802974	-0.716708	#VALUE!	1.73735	3.6981	-0.0888137	-1.76945	1.50398	0.720262	#VALUE!	0.599592	0.802974	-0.716708		1.73735	3.6981	-0.0888137	-1.76945	1.50398	0.720262		0.599592
O94905	Erlin-2 [OS=Homo sapiens]	FALSE		18	521	14	37.8	1.00962e+07	2.41959e+06	3.50592e+06	965808	1.79355e+06	5.06762e+06	3.08336e+06	1.39306e+06	1.22532e+06	1.26671e+06	1.81715e+06	6.2523e+06	1.96815e+06	5.36447e+06	2.38573e+06	3.42646e+06	1.09588e+07	1.19658e+06	2.67061e+06	1.41108e+06	1.41499e+06	3.32991e+06	0.203226	0.692021	1605	0.275273	0.344188	0.560237	YES	YES	YES	YES	YES	YES	YES	YES	YES	YES	YES	YES	0	23.2673	21.2063	21.7414	19.8814	20.7744	22.2729	21.5561	20.4098	20.2247	20.2727	20.7932	22.576	20.9084	22.355	21.186	21.7083	23.3856	20.1905	21.3487	20.4284	20.4324	21.667	23.2673	21.2063	21.7414	19.8814	20.7744	22.2729	21.5561	20.4098	20.2247	20.2727	20.7932	22.576	20.9084	22.355	21.186	21.7083	23.3856	20.1905	21.3487	20.4284	20.4324	21.667	23.2673	21.2063	21.7414	19.8814	20.7744	22.2729	21.5561	20.4098	20.2247	20.2727	20.7932	22.576	20.9084	22.355	21.186	21.7083	23.3856	20.1905	21.3487	20.4284	20.4324	21.667	-0.691358	-0.297923	0.613641	1.30462	0.933896	1.11271	-1.36558	0.938916	0.203643	0.159704	0.873801	-0.691358	-0.297923	0.613641	1.30462	0.933896	1.11271	-1.36558	0.938916	0.203643	0.159704	0.873801
P17813	Endoglin [OS=Homo sapiens]	FALSE		15	276	15	70.5	8.45736e+06	1.51165e+06	2.17962e+06	546281	382935	9.62654e+06	1.38535e+06	151325	1.6679e+06	151633	1.40318e+06	9.26184e+06	1.69245e+06	3.23037e+06	3.51586e+06	1.17208e+06	1.50507e+07	1.56469e+06	226165	244308	412987	2.51482e+06	0.20292	0.692676	1602	0.275373	0.552533	0.560079	YES	YES	YES	YES	YES	YES	YES	YES	YES	YES	YES	YES	0	23.0118	20.5277	21.0556	19.0593	18.5467	23.1986	20.4018	17.2073	20.6696	17.2102	20.4203	23.1429	20.6907	21.6233	21.7454	20.1606	23.8433	20.5774	17.787	17.8983	18.6557	21.262	23.0118	20.5277	21.0556	19.0593	18.5467	23.1986	20.4018	17.2073	20.6696	17.2102	20.4203	23.1429	20.6907	21.6233	21.7454	20.1606	23.8433	20.5774	17.787	17.8983	18.6557	21.262	23.0118	20.5277	21.0556	19.0593	18.5467	23.1986	20.4018	17.2073	20.6696	17.2102	20.4203	23.1429	20.6907	21.6233	21.7454	20.1606	23.8433	20.5774	17.787	17.8983	18.6557	21.262	0.131092	0.162986	0.567622	2.68616	1.6139	0.644741	0.175627	0.579724	-2.77126	1.44551	0.841752	0.131092	0.162986	0.567622	2.68616	1.6139	0.644741	0.175627	0.579724	-2.77126	1.44551	0.841752
Q96FZ7	Charged multivesicular body protein 6 [OS=Homo sapiens]	FALSE		5	135	5	23.5	9.50127e+06	2.28023e+06	909821	383872	210167	5.14858e+06	2.02945e+06	114424	1.4222e+06		818629	1.09912e+07	3.52197e+06	1.34484e+06	3.32071e+06	2.15907e+06	8.94033e+06	3.23521e+06	236373	133520	405885	1.60519e+06	0.203199	0.692078	1604	0.275408	0.794879	0.560023	YES	YES	YES	YES	YES	YES	YES	YES	YES	YES		YES	1	23.1797	21.1207	19.7952	18.5503	17.6812	22.2957	20.9527	16.804	20.4397	#VALUE!	19.6429	23.3898	21.748	20.359	21.6631	21.042	23.0919	21.6254	17.8507	17.0267	18.6307	20.6143	23.1797	21.1207	19.7952	18.5503	17.6812	22.2957	20.9527	16.804	20.4397		19.6429	23.3898	21.748	20.359	21.6631	21.042	23.0919	21.6254	17.8507	17.0267	18.6307	20.6143	23.1797	21.1207	19.7952	18.5503	17.6812	22.2957	20.9527	16.804	20.4397		19.6429	23.3898	21.748	20.359	21.6631	21.042	23.0919	21.6254	17.8507	17.0267		20.6143	0.210151	0.627204	0.56378	3.1128	3.3608	0.796153	0.672767	1.04668	-3.413	#VALUE!	0.971461	0.210151	0.627204	0.56378	3.1128	3.3608	0.796153	0.672767	1.04668	-3.413		0.971461
P35527	Keratin, type I cytoskeletal 9 [OS=Homo sapiens]	FALSE		45	3073	44	62	1.96717e+08	2.15318e+08	4.87184e+07	9.70497e+07	4.60847e+07	2.00004e+08	6.67579e+07	5.13238e+07	1.27525e+08	1.23509e+08	1.82982e+08	1.55019e+08	3.164e+08	7.12849e+08	1.11631e+08	8.07983e+07	2.82628e+08	2.76208e+07	9.71793e+07	1.23929e+08	6.40502e+07	8.96473e+08	0.204	0.69037	1606	0.276149	0.595027	0.558856	YES	YES	YES	YES	YES	YES	YES	YES	YES	YES	YES	YES	0	27.5515	27.6819	25.538	26.5322	25.4578	27.5755	25.9924	25.6131	26.9262	26.88	27.4471	27.2079	28.2372	29.409	26.7342	26.2678	28.0743	24.7193	26.5341	26.8849	25.9327	29.7397	27.5515	27.6819	25.538	26.5322	25.4578	27.5755	25.9924	25.6131	26.9262	26.88	27.4471	27.2079	28.2372	29.409	26.7342	26.2678	28.0743	24.7193	26.5341	26.8849	25.9327	29.7397	27.5515	27.6819	25.538	26.5322	25.4578	27.5755	25.9924	25.6131	26.9262	26.88	27.4471	27.2079	28.2372	29.409	26.7342	26.2678	28.0743	24.7193	26.5341	26.8849	25.9327	29.7397	-0.343673	0.555278	3.87106	0.20194	0.810035	0.498874	-1.27318	0.921022	-0.0412692	-0.94734	2.29255	-0.343673	0.555278	3.87106	0.20194	0.810035	0.498874	-1.27318	0.921022	-0.0412692	-0.94734	2.29255
Q8TB61	Adenosine 3'-phospho 5'-phosphosulfate transporter 1 [OS=Homo sapiens]	FALSE		4	75	4	47.5	713042	235558	63930996	138554	384256	159550		141276	39653.8		855741	1.51469e+06	344771	42479044	559654	1.34025e+06	620503		145267	14618.3	14466044	693568	0.204814	0.688641	1607	0.277079	0.568891	0.557397	YES	YES	YES	YES	YES	YES	YES		YES	YES		YES	2	19.4436	17.8457	25.93	17.0801	18.5517	17.2836	#VALUE!	17.1082	15.2752	#VALUE!	19.7068	20.5306	18.3953	25.3402	19.0942	20.3541	19.2431	#VALUE!	17.1483	13.8355	23.7862	19.4037	19.4436	17.8457	25.93	17.0801	18.5517	17.2836		17.1082	15.2752		19.7068	20.5306	18.3953	25.3402	19.0942	20.3541	19.2431		17.1483	13.8355	23.7862	19.4037	19.4436	17.8457	25.93	17.0801	18.5517	17.2836		17.1082	15.2752		19.7068	20.5306	18.3953	25.3402	19.0942	20.3541	19.2431		17.1483	13.8355		19.4037	1.08697	0.549555	-0.589764	2.01409	1.80237	1.95943	#VALUE!	0.0401947	-1.43969	#VALUE!	-0.303137	1.08697	0.549555	-0.589764	2.01409	1.80237	1.95943		0.0401947	-1.43969		-0.303137
Q86TX2	Acyl-coenzyme A thioesterase 1 [OS=Homo sapiens]	FALSE		17	241	17	46.2	2.64445e+06	846099	1.84477e+06	2.4132e+06	1.0752e+06	21120473	1.64281e+06	760741	416456	708482	1.05528e+06	1.35927e+06	597220	1.73895e+06	1.16034e+07	2.46258e+06	3.13864e+07	3.17739e+06	1.42686e+06	291760	530473	2.03381e+06	0.205133	0.687965	1609	0.277165	0.396313	0.557261	YES	YES	YES	YES	YES	YES	YES	YES	YES	YES	YES	YES	0	21.3345	19.6905	20.815	21.2025	20.0362	24.3321	20.6477	19.537	18.6678	19.4344	20.0092	20.3744	19.1879	20.7298	23.468	21.2317	24.9036	21.5994	20.4444	18.1544	19.0169	20.9558	21.3345	19.6905	20.815	21.2025	20.0362	24.3321	20.6477	19.537	18.6678	19.4344	20.0092	20.3744	19.1879	20.7298	23.468	21.2317	24.9036	21.5994	20.4444	18.1544	19.0169	20.9558	21.3345	19.6905	20.815	21.2025	20.0362	24.3321	20.6477	19.537	18.6678	19.4344	20.0092	20.3744	19.1879	20.7298	23.468	21.2317	24.9036	21.5994	20.4444	18.1544	19.0169	20.9558	-0.960134	-0.502565	-0.0852279	2.26553	1.19556	0.571496	0.951674	0.907368	-0.513382	-0.417451	0.946565	-0.960134	-0.502565	-0.0852279	2.26553	1.19556	0.571496	0.951674	0.907368	-0.513382	-0.417451	0.946565
P02751	Fibronectin [OS=Homo sapiens]	FALSE	EVtop100	30	305	30	272.2		267355	1.49007e+06	330243	108699	287384	1.57281e+06	185411	2.15635e+06	319434	1.99242e+06	1.75069e+06	2.59391e+06	1.42599e+06	672778	486395	1.3576e+06	1.08558e+06	301818	225451	516903	6.09261e+06	0.20503	0.688183	1608	0.277199	0.786057	0.557209	YES		YES	YES	YES	YES	YES	YES	YES	YES	YES	YES	1	#VALUE!	18.0284	20.5069	18.3332	16.73	18.1326	20.5849	17.5004	21.0402	18.2852	20.9261	20.7395	21.3067	20.4435	19.3598	18.8918	20.3726	20.05	18.2033	17.7825	18.9795	22.5386		18.0284	20.5069	18.3332	16.73	18.1326	20.5849	17.5004	21.0402	18.2852	20.9261	20.7395	21.3067	20.4435	19.3598	18.8918	20.3726	20.05	18.2033	17.7825	18.9795	22.5386		18.0284	20.5069	18.3332	16.73	18.1326	20.5849	17.5004	21.0402	18.2852	20.9261		21.3067	20.4435	19.3598	18.8918	20.3726	20.05	18.2033	17.7825	18.9795	22.5386	#VALUE!	3.2783	-0.0634168	1.0266	2.16179	2.24001	-0.534877	0.702957	-3.25771	0.694377	1.61254		3.2783	-0.0634168	1.0266	2.16179	2.24001	-0.534877	0.702957	-3.25771	0.694377	1.61254
Q5EB52	Mesoderm-specific transcript homolog protein [OS=Homo sapiens]	FALSE		6	161	6	38.8	1.73397e+06	1.40587e+06	2.47643e+06	1.89887e+06	3.58027e+06	2.91753e+06	1.35866e+06	492681	434627		2.05783e+06	2.00853e+06	3.17774e+06	2.18666e+06	3.44629e+06	2.97478e+06	1.79744e+06		2.21017e+06	360649	786014	3.39771e+06	0.206112	0.685897	1610	0.278315	0.413619	0.555464	YES	YES	YES	YES	YES	YES	YES		YES	YES		YES	2	20.7256	20.423	21.2398	20.8567	21.7716	21.4763	20.3737	18.9103	18.7294	#VALUE!	20.9727	20.9377	21.5996	21.0603	21.7166	21.5044	20.7775	#VALUE!	21.0757	18.4602	19.5842	21.6961	20.7256	20.423	21.2398	20.8567	21.7716	21.4763	20.3737	18.9103	18.7294		20.9727	20.9377	21.5996	21.0603	21.7166	21.5044	20.7775		21.0757	18.4602	19.5842	21.6961	20.7256	20.423	21.2398	20.8567	21.7716	21.4763		18.9103	18.7294		20.9727	20.9377	21.5996	21.0603	21.7166	21.5044	20.7775		21.0757	18.4602		21.6961	0.212063	1.17654	-0.179531	0.859905	-0.267286	-0.698803	#VALUE!	2.16543	-0.269182	#VALUE!	0.723439	0.212063	1.17654	-0.179531	0.859905	-0.267286	-0.698803		2.16543	-0.269182		0.723439
Q6UXT8	ALK and LTK ligand 1 [OS=Homo sapiens]	FALSE		2	56	2	14.3			1.71861e+06	913777	877315		1.17478e+06		262499	1.33351e+06				1.77678e+06	554417	576119		1.53637e+06	336384	47720	1.15402e+06		0.206566	0.684942	1612	0.278582	-0.593441	0.555048	YES			YES	YES	YES		YES		YES	YES		5	#VALUE!	#VALUE!	20.7128	19.8015	19.7427	#VALUE!	20.164	#VALUE!	18.002	20.3468	#VALUE!	#VALUE!	#VALUE!	20.7608	19.0806	19.136	#VALUE!	20.5511	18.3598	15.5423	20.1382	#VALUE!			20.7128	19.8015	19.7427		20.164		18.002	20.3468				20.7608	19.0806	19.136		20.5511	18.3598	15.5423	20.1382				20.7128	19.8015	19.7427		20.164		18.002	20.3468				20.7608	19.0806	19.136		20.5511		15.5423	20.1382		#VALUE!	#VALUE!	0.0480236	-0.72087	-0.606728	#VALUE!	0.387127	#VALUE!	-2.45965	-0.208551	#VALUE!			0.0480236	-0.72087	-0.606728		0.387127		-2.45965	-0.208551
Q15149	Plectin [OS=Homo sapiens]	FALSE		43	455	37	531.5	1.03671e+07	7.8169e+06	7.88686e+06	1.98503e+06	1.04745e+06	7.83123e+06	2.53795e+06	524817	751589		2.77294e+06	2.39132e+07	7.52438e+06	3.85094e+06	4.99388e+06	3.65262e+06	1.08424e+07	468942	2.55337e+06	1.53046e+06	201928	8.52109e+06	0.206465	0.685154	1611	0.278618	0.621085	0.55499	YES	YES	YES	YES	YES	YES	YES	YES	YES	YES		YES	1	23.3055	22.8982	22.911	20.9207	19.9985	22.9008	21.2752	19.0015	19.5196	#VALUE!	21.403	24.5113	22.8431	21.8768	22.2517	21.8005	23.3702	18.8391	21.284	20.5455	17.6235	23.0226	23.3055	22.8982	22.911	20.9207	19.9985	22.9008	21.2752	19.0015	19.5196		21.403	24.5113	22.8431	21.8768	22.2517	21.8005	23.3702	18.8391	21.284	20.5455	17.6235	23.0226	23.3055	22.8982	22.911	20.9207	19.9985	22.9008	21.2752	19.0015	19.5196		21.403	24.5113	22.8431	21.8768	22.2517	21.8005	23.3702	18.8391	21.284	20.5455		23.0226	1.20579	-0.055024	-1.03424	1.331	1.80204	0.469374	-2.43618	2.28252	1.02595	#VALUE!	1.61962	1.20579	-0.055024	-1.03424	1.331	1.80204	0.469374	-2.43618	2.28252	1.02595		1.61962
P16989	Y-box-binding protein 3 [OS=Homo sapiens]	FALSE		11	160	5	40.1	1.08559e+06	208940		57038.3		579249	100119	40137.1			125481	600040	215079	964967	106010	235390	1.55452e+06	80840.8	65540.4			300578	0.208173	0.681576	1613	0.280575	0.452	0.551951	YES	YES	YES		YES		YES	YES	YES			YES	4	20.05	17.6727	#VALUE!	15.7996	#VALUE!	19.1438	16.6114	15.2926	#VALUE!	#VALUE!	16.9371	19.1947	17.7145	19.8801	16.6938	17.8447	20.568	16.3028	16.0001	#VALUE!	#VALUE!	18.1974	20.05	17.6727		15.7996		19.1438	16.6114	15.2926			16.9371	19.1947	17.7145	19.8801	16.6938	17.8447	20.568	16.3028	16.0001			18.1974	20.05	17.6727		15.7996		19.1438	16.6114	15.2926			16.9371	19.1947	17.7145		16.6938		20.568	16.3028	16.0001			18.1974	-0.855348	0.0417766	#VALUE!	0.8942	#VALUE!	1.42421	-0.308564	0.70745	#VALUE!	#VALUE!	1.26027	-0.855348	0.0417766		0.8942		1.42421	-0.308564	0.70745			1.26027
Q99959	Plakophilin-2 [OS=Homo sapiens]	FALSE		15	239	15	97.4	3.31966e+06	1.64204e+06	432833	20416.6	54227.9	3.46448e+06	69404.9	91802	266783	56013.8	367266	276140	4.1472e+06	454547	1.7227e+06	544787	5.73205e+06	70728.6	146070	192740	192746	588599	0.208936	0.679986	1614	0.28143	0.996827	0.55063	YES	YES	YES	YES	YES	YES	YES	YES	YES	YES	YES	YES	0	21.6626	20.6471	18.7235	14.3175	15.7267	21.7242	16.0827	16.4862	18.0253	15.7735	18.4865	18.075	21.9837	18.7941	20.7162	19.0553	22.4506	16.11	17.1563	17.5563	17.5563	19.1669	21.6626	20.6471	18.7235	14.3175	15.7267	21.7242	16.0827	16.4862	18.0253	15.7735	18.4865	18.075	21.9837	18.7941	20.7162	19.0553	22.4506	16.11	17.1563	17.5563	17.5563	19.1669	21.6626	20.6471	18.7235	14.3175	15.7267	21.7242	16.0827	16.4862	18.0253	15.7735	18.4865	18.075	21.9837	18.7941	20.7162	19.0553	22.4506	16.11	17.1563	17.5563	17.5563	19.1669	-3.58756	1.33665	0.0706193	6.39879	3.32858	0.726411	0.0272559	0.670058	-0.469011	1.78284	0.68046	-3.58756	1.33665	0.0706193	6.39879	3.32858	0.726411	0.0272559	0.670058	-0.469011	1.78284	0.68046
O60888	Protein CutA [OS=Homo sapiens]	FALSE		3	117	3	19.1	4773340	4.52993e+06	1.07362e+06	1.15549e+06	261868	4.18019e+06	846607	149532	671195		935764	4.12286e+06	1.77643e+06	2.14676e+06	1.23107e+06	3.14126e+06	4.11089e+06	884476	1.12269e+06	868617	247063	917114	0.209711	0.678379	1615	0.282298	0.640405	0.549292	YES	YES	YES	YES	YES	YES	YES	YES	YES	YES		YES	1	22.1866	22.1111	20.0341	20.1401	17.9985	21.9951	19.6913	17.1901	19.3564	#VALUE!	19.8358	21.9752	20.7606	21.0337	20.2315	21.5829	21.971	19.7545	20.0985	19.7284	17.9145	19.8067	22.1866	22.1111	20.0341	20.1401	17.9985	21.9951	19.6913	17.1901	19.3564		19.8358	21.9752	20.7606	21.0337	20.2315	21.5829	21.971	19.7545	20.0985	19.7284	17.9145	19.8067	22.1866	22.1111	20.0341	20.1401	17.9985	21.9951	19.6913	17.1901	19.3564		19.8358	21.9752	20.7606	21.0337	20.2315	21.5829	21.971	19.7545	20.0985	19.7284		19.8067	-0.211354	-1.35051	0.999673	0.0914063	3.58444	-0.0241157	0.0631306	2.90843	0.371989	#VALUE!	-0.0290435	-0.211354	-1.35051	0.999673	0.0914063	3.58444	-0.0241157	0.0631306	2.90843	0.371989		-0.0290435
P61970	Nuclear transport factor 2 [OS=Homo sapiens]	FALSE		4	126	4	14.5	1.81776e+07	3.82292e+06	2.64348e+06	510689	260121	1.23305e+07	938346		1.85119e+06		1.03497e+06	2.95109e+07	6.62299e+06	2.30009e+06	2.57143e+06	2.61557e+06	13423563	2.35783e+06	959618	335499		1.66542e+06	0.211133	0.675444	1616	0.284036	0.736345	0.546626	YES	YES	YES	YES	YES	YES	YES	YES		YES		YES	2	24.1157	21.8662	21.334	18.9621	17.9888	23.5557	19.8398	#VALUE!	20.82	#VALUE!	19.9812	24.8147	22.6591	21.1333	21.2941	21.3187	23.6783	21.169	19.8721	18.3559	#VALUE!	20.6675	24.1157	21.8662	21.334	18.9621	17.9888	23.5557	19.8398		20.82		19.9812	24.8147	22.6591	21.1333	21.2941	21.3187	23.6783	21.169	19.8721	18.3559		20.6675	24.1157	21.8662	21.334	18.9621	17.9888	23.5557	19.8398		20.82		19.9812	24.8147	22.6591	21.1333	21.2941	21.3187	23.6783	21.169		18.3559		20.6675	0.699089	0.792805	-0.200742	2.33206	3.32987	0.122535	1.32927	#VALUE!	-2.46408	#VALUE!	0.686293	0.699089	0.792805	-0.200742	2.33206	3.32987	0.122535	1.32927		-2.46408		0.686293
Q96N67	Dedicator of cytokinesis protein 7 [OS=Homo sapiens]	FALSE		19	130	18	242.4	7.4572e+06	1.80137e+06	5.31776e+06	47608.2	142905	2.35649e+06	1.46191e+06	616336		1.35636e+06	402752	1.3039e+07	4.53174e+06	4.74114e+06	285445	590596	4.76534e+06	2.11408e+06	764264	548942	1.88823e+06	58498.8	0.212284	0.673083	1618	0.285232	0.615492	0.544802	YES	YES	YES	YES	YES	YES	YES	YES	YES		YES	YES	1	22.8302	20.7807	22.3424	15.5389	17.1247	21.1682	20.4794	19.2334	#VALUE!	20.3713	18.6195	23.6363	22.1116	22.1768	18.1229	19.1718	22.1841	21.0116	19.5437	19.0663	20.8486	15.8361	22.8302	20.7807	22.3424	15.5389	17.1247	21.1682	20.4794	19.2334		20.3713	18.6195	23.6363	22.1116	22.1768	18.1229	19.1718	22.1841	21.0116	19.5437	19.0663	20.8486	15.8361	22.8302	20.7807	22.3424	15.5389	17.1247	21.1682	20.4794	19.2334		20.3713	18.6195	23.6363	22.1116	22.1768	18.1229	19.1718	22.1841	21.0116	19.5437		20.8486	15.8361	0.806128	1.33097	-0.165582	2.58393	2.04712	1.01594	0.532171	0.310354	#VALUE!	0.477297	-2.78341	0.806128	1.33097	-0.165582	2.58393	2.04712	1.01594	0.532171	0.310354		0.477297	-2.78341
P18621	Large ribosomal subunit protein uL22 [OS=Homo sapiens]	FALSE		15	481	15	21.4	9.6747e+06	8.54469e+06	9.42121e+06	2.39907e+06	2.37491e+06	1.06694e+07	9.71055e+06	2.3401e+06	4.16053e+06	1.67715e+06	4.9599e+06	1.82967e+07	5.86905e+06	2.2051e+07	3.6706e+06	6.63321e+06	1.50809e+07	2.79132e+06	3.78433e+06	3.01229e+06	3.31262e+06	7.5739e+06	0.212172	0.673312	1617	0.285258	0.383683	0.544763	YES	YES	YES	YES	YES	YES	YES	YES	YES	YES	YES	YES	0	23.2058	23.0266	23.1675	21.194	21.1794	23.347	23.2111	21.1581	21.9883	20.6776	22.2419	24.1251	22.4847	24.3943	21.8076	22.6613	23.8462	21.4125	21.8516	21.5224	21.6595	22.8526	23.2058	23.0266	23.1675	21.194	21.1794	23.347	23.2111	21.1581	21.9883	20.6776	22.2419	24.1251	22.4847	24.3943	21.8076	22.6613	23.8462	21.4125	21.8516	21.5224	21.6595	22.8526	23.2058	23.0266	23.1675	21.194	21.1794	23.347	23.2111	21.1581	21.9883	20.6776	22.2419	24.1251	22.4847	24.3943	21.8076	22.6613	23.8462	21.4125	21.8516	21.5224	21.6595	22.8526	0.919295	-0.541901	1.22686	0.613539	1.48183	0.499248	-1.79861	0.693468	-0.465906	0.981962	0.610725	0.919295	-0.541901	1.22686	0.613539	1.48183	0.499248	-1.79861	0.693468	-0.465906	0.981962	0.610725
Q14558	Phosphoribosyl pyrophosphate synthase-associated protein 1 [OS=Homo sapiens]	FALSE		12	113	10	39.4	2.1654e+06	1.10091e+06	2.57871e+06	121833	107271	1.69812e+06	277098	255719	6830853		469270	4886468	2.21975e+06	1.42486e+06	1.44092e+06	2.03376e+06	4.59423e+06	2.5232e+06	637418	210677	1.13028e+06	975523	0.212492	0.672657	1619	0.285335	1.1116	0.544644	YES	YES	YES	YES	YES	YES	YES	YES	YES	YES		YES	1	21.0462	20.0703	21.2982	16.8946	16.7109	20.6955	18.08	17.9642	22.7036	#VALUE!	18.8401	22.2204	21.082	20.4424	20.4586	20.9557	22.1314	21.2668	19.2819	17.6847	20.1083	19.8958	21.0462	20.0703	21.2982	16.8946	16.7109	20.6955	18.08	17.9642	22.7036		18.8401	22.2204	21.082	20.4424	20.4586	20.9557	22.1314	21.2668	19.2819	17.6847	20.1083	19.8958	21.0462	20.0703	21.2982	16.8946	16.7109	20.6955	18.08	17.9642	22.7036		18.8401	22.2204	21.082	20.4424	20.4586	20.9557	22.1314	21.2668	19.2819	17.6847		19.8958	1.17416	1.0117	-0.855824	3.56401	4.24482	1.43589	3.18679	1.31768	-5.01896	#VALUE!	1.05576	1.17416	1.0117	-0.855824	3.56401	4.24482	1.43589	3.18679	1.31768	-5.01896		1.05576
Q15629	Translocating chain-associated membrane protein 1 [OS=Homo sapiens]	FALSE		6	64	6	43	3.16853e+06	1.08234e+06	2.29716e+06	113390	505295	1.38434e+06	1.86069e+06	40545.7		2.30009e+06	147238	1.20423e+06		1.24795e+06	223665	1.48402e+06	819178	4326633	700601	695072	2752900	519137	0.212696	0.67224	1620	0.285433	0.767447	0.544495	YES	YES		YES	YES	YES	YES	YES	YES		YES	YES	2	21.5954	20.0457	21.1314	16.7909	18.9468	20.4008	20.8274	15.3073	#VALUE!	21.1333	17.1678	20.1997	#VALUE!	20.2511	17.771	20.5011	19.6438	22.0448	19.4182	19.4068	21.3925	18.9858	21.5954	20.0457	21.1314	16.7909	18.9468	20.4008	20.8274	15.3073		21.1333	17.1678	20.1997		20.2511	17.771	20.5011	19.6438	22.0448	19.4182	19.4068	21.3925	18.9858	21.5954		21.1314	16.7909	18.9468	20.4008	20.8274	15.3073		21.1333	17.1678	20.1997		20.2511	17.771	20.5011	19.6438	22.0448	19.4182		21.3925	18.9858	-1.3957	#VALUE!	-0.880292	0.980042	1.55431	-0.756948	1.21741	4.11097	#VALUE!	0.259263	1.81796	-1.3957		-0.880292	0.980042	1.55431	-0.756948	1.21741	4.11097		0.259263	1.81796
Q02809	Procollagen-lysine,2-oxoglutarate 5-dioxygenase 1 [OS=Homo sapiens]	FALSE		41	2439	41	83.5	3.84667e+07	2.06476e+07	6.85776e+07	1.89177e+07	1.41733e+07	2.0971e+07	4.16988e+07	3.10448e+07	1.06941e+08	7.94989e+07	2.43087e+07	3.99157e+07	1.93504e+07	5.3898e+07	1.73381e+07	1.67297e+07	1.5596e+07	5.04711e+07	2.27769e+07	1.88356e+07	7.80465e+07	2.46669e+07	0.213632	0.670333	1621	0.286512	-0.307605	0.542857	YES	YES	YES	YES	YES	YES	YES	YES	YES	YES	YES	YES	0	25.1971	24.2995	26.0312	24.1732	23.7567	24.3219	25.3135	24.8878	26.6722	26.2444	24.535	25.2505	24.2059	25.6837	24.0474	23.9959	23.8947	25.589	24.4411	24.167	26.2178	24.5561	25.1971	24.2995	26.0312	24.1732	23.7567	24.3219	25.3135	24.8878	26.6722	26.2444	24.535	25.2505	24.2059	25.6837	24.0474	23.9959	23.8947	25.589	24.4411	24.167	26.2178	24.5561	25.1971	24.2995	26.0312	24.1732	23.7567	24.3219	25.3135	24.8878	26.6722	26.2444	24.535	25.2505	24.2059	25.6837	24.0474	23.9959	23.8947	25.589	24.4411	24.167	26.2178	24.5561	0.0533445	-0.0936148	-0.347505	-0.125795	0.239235	-0.42722	0.275451	-0.446782	-2.50527	-0.0266015	0.0211025	0.0533445	-0.0936148	-0.347505	-0.125795	0.239235	-0.42722	0.275451	-0.446782	-2.50527	-0.0266015	0.0211025
Q969R2	Oxysterol-binding protein 2 [OS=Homo sapiens]	FALSE		5	68	3	101.2		408880	2.6498e+06	2.44554e+06		510789	702779			3.1742e+07	700941		485310	1.65107e+06	691257	896972	902896			355027	3.0564e+06	507281	0.214502	0.668569	1623	0.287324	-0.879879	0.541628	YES		YES	YES	YES		YES				YES	YES	5	#VALUE!	18.6413	21.3375	21.2217	#VALUE!	18.9624	19.4227	#VALUE!	#VALUE!	24.9199	19.4189	#VALUE!	18.8885	20.655	19.3989	19.7747	19.7842	#VALUE!	#VALUE!	18.4376	21.5434	18.9524		18.6413	21.3375	21.2217		18.9624	19.4227			24.9199	19.4189		18.8885	20.655	19.3989	19.7747	19.7842			18.4376	21.5434	18.9524		18.6413	21.3375	21.2217		18.9624				24.9199	19.4189		18.8885	20.655	19.3989		19.7842				21.5434	18.9524	#VALUE!	0.247227	-0.682485	-1.82286	#VALUE!	0.821834	#VALUE!	#VALUE!	#VALUE!	-3.37649	-0.466508		0.247227	-0.682485	-1.82286		0.821834				-3.37649	-0.466508
Q16348	Solute carrier family 15 member 2 [OS=Homo sapiens]	FALSE		17	512	17	81.7	1.45262e+08	4.3434e+07	3.15298e+07	8.61024e+06	3.84575e+06	7.51604e+07	1.9278e+07	2.06472e+06	3.29662e+07	1.742e+06	1.22298e+07	1.73096e+08	5.7278e+07	4.79014e+07	3.96763e+07	2.04531e+07	8.67922e+07	2.4832e+07	5.36365e+06	3.25399e+06	5.97157e+06	1.75162e+07	0.214416	0.668742	1622	0.287386	0.615964	0.541534	YES	YES	YES	YES	YES	YES	YES	YES	YES	YES	YES	YES	0	27.1141	25.3723	24.9102	23.0376	21.8748	26.1635	24.2005	20.9775	24.9745	20.7323	23.5439	27.367	25.7715	25.5136	25.2418	24.2858	26.3711	24.5657	22.3548	21.6338	22.5097	24.0622	27.1141	25.3723	24.9102	23.0376	21.8748	26.1635	24.2005	20.9775	24.9745	20.7323	23.5439	27.367	25.7715	25.5136	25.2418	24.2858	26.3711	24.5657	22.3548	21.6338	22.5097	24.0622	27.1141	25.3723	24.9102	23.0376	21.8748	26.1635	24.2005	20.9775	24.9745	20.7323	23.5439	27.367	25.7715	25.5136	25.2418	24.2858	26.3711	24.5657	22.3548	21.6338	22.5097	24.0622	0.252912	0.399156	0.603353	2.20415	2.41098	0.207592	0.365246	1.37727	-3.34071	1.77737	0.518284	0.252912	0.399156	0.603353	2.20415	2.41098	0.207592	0.365246	1.37727	-3.34071	1.77737	0.518284
Q9UPT5	Exocyst complex component 7 [OS=Homo sapiens]	FALSE		28	403	28	83.3	1.49901e+07	1.40612e+06	269581	1.51651e+06	372334	7.41095e+06	4.01164e+06	788309	8.51846e+06	539103	2.34795e+06	2.01305e+07	3.86028e+06	1.56868e+06	1.93744e+07	2.18879e+06	1.23838e+07	3.43498e+06	2.49976e+06	521953	605340	2.24183e+06	0.215326	0.666904	1624	0.28825	0.809778	0.540231	YES	YES	YES	YES	YES	YES	YES	YES	YES	YES	YES	YES	0	23.8375	20.4233	18.0404	20.5323	18.5062	22.8212	21.9358	19.5884	23.0222	19.0402	21.163	24.2629	21.8803	20.5811	24.2077	21.0617	23.562	21.7119	21.2534	18.9936	19.2074	21.0962	23.8375	20.4233	18.0404	20.5323	18.5062	22.8212	21.9358	19.5884	23.0222	19.0402	21.163	24.2629	21.8803	20.5811	24.2077	21.0617	23.562	21.7119	21.2534	18.9936	19.2074	21.0962	23.8375	20.4233	18.0404	20.5323	18.5062	22.8212	21.9358	19.5884	23.0222	19.0402	21.163	24.2629	21.8803	20.5811	24.2077	21.0617	23.562	21.7119	21.2534	18.9936	19.2074	21.0962	0.425373	1.45698	2.54076	3.67533	2.55546	0.740728	-0.223891	1.66496	-4.0286	0.167185	-0.0667232	0.425373	1.45698	2.54076	3.67533	2.55546	0.740728	-0.223891	1.66496	-4.0286	0.167185	-0.0667232
P67809	Y-box-binding protein 1 [OS=Homo sapiens]	FALSE		18	501	12	35.9	2.37376e+07	1.032e+07	3.80432e+06	3.83228e+06	3.25333e+06	1.5115e+07	1.78414e+06	3.04761e+06	625715	1.36772e+06	5.69643e+06	1.84928e+07	1.08254e+07	1.14331e+07	1.12161e+07	9.20039e+06	1.80599e+07	191779	7.27199e+06	4.24264e+06	2.03338e+06	9.76043e+06	0.215755	0.666039	1625	0.288647	0.61359	0.539633	YES	YES	YES	YES	YES	YES	YES	YES	YES	YES	YES	YES	0	24.5007	23.2989	21.8592	21.8698	21.6335	23.8495	20.7668	21.5392	19.2551	20.3833	22.4416	24.1405	23.3679	23.4467	23.4191	23.1333	24.1063	17.5491	22.7939	22.0165	20.9554	23.2185	24.5007	23.2989	21.8592	21.8698	21.6335	23.8495	20.7668	21.5392	19.2551	20.3833	22.4416	24.1405	23.3679	23.4467	23.4191	23.1333	24.1063	17.5491	22.7939	22.0165	20.9554	23.2185	24.5007	23.2989	21.8592	21.8698	21.6335	23.8495	20.7668	21.5392	19.2551	20.3833	22.4416	24.1405	23.3679	23.4467	23.4191	23.1333	24.1063	17.5491	22.7939	22.0165	20.9554	23.2185	-0.360211	0.0689732	1.58751	1.5493	1.49978	0.256808	-3.21771	1.25467	2.76139	0.572103	0.776886	-0.360211	0.0689732	1.58751	1.5493	1.49978	0.256808	-3.21771	1.25467	2.76139	0.572103	0.776886
O14737	Programmed cell death protein 5 [OS=Homo sapiens]	FALSE		5	57	5	14.3	2.08876e+06	73526.6		23490.2		827807		10118.1	36381.2		25239.7	3.19887e+06	153782	248609	499222	302850	1.17594e+06	33532.2	151529	8096.71	30901.6	25417.6	0.216103	0.665339	1626	0.288935	1.19177	0.5392	YES	YES	YES		YES		YES		YES	YES		YES	4	20.9942	16.166	#VALUE!	14.5198	#VALUE!	19.6589	#VALUE!	13.3046	15.1509	#VALUE!	14.6234	21.6091	17.2305	17.9235	18.9293	18.2082	20.1654	15.0333	17.2092	12.9831	14.9154	14.6335	20.9942	16.166		14.5198		19.6589		13.3046	15.1509		14.6234	21.6091	17.2305	17.9235	18.9293	18.2082	20.1654	15.0333	17.2092	12.9831	14.9154	14.6335	20.9942	16.166		14.5198		19.6589		13.3046	15.1509		14.6234	21.6091	17.2305		18.9293		20.1654		17.2092	12.9831		14.6335	0.614919	1.06455	#VALUE!	4.40955	#VALUE!	0.506442	#VALUE!	3.90458	-2.16778	#VALUE!	0.0101324	0.614919	1.06455		4.40955		0.506442		3.90458	-2.16778		0.0101324
P35222	Catenin beta-1 [OS=Homo sapiens]	FALSE		27	706	25	85.4	2.78518e+07	7.84982e+06	3.45312e+06	3.59753e+06	3.67543e+06	1.61613e+07	1.75586e+06	1.76969e+06	1.49507e+06	2.39446e+06	8.99524e+06	3.61933e+07	8.3338e+06	6.69252e+06	1.14769e+07	7.70565e+06	1.41556e+07	327491	3.145e+06	2.16034e+06	4.54785e+06	1.61528e+07	0.217096	0.663348	1627	0.290084	0.425218	0.537476	YES	YES	YES	YES	YES	YES	YES	YES	YES	YES	YES	YES	0	24.7313	22.9042	21.7195	21.7786	21.8095	23.946	20.7437	20.7551	20.5118	21.1913	23.1007	25.1092	22.9905	22.6741	23.4522	22.8775	23.7549	18.3211	21.5846	21.0428	22.1168	23.9453	24.7313	22.9042	21.7195	21.7786	21.8095	23.946	20.7437	20.7551	20.5118	21.1913	23.1007	25.1092	22.9905	22.6741	23.4522	22.8775	23.7549	18.3211	21.5846	21.0428	22.1168	23.9453	24.7313	22.9042	21.7195	21.7786	21.8095	23.946	20.7437	20.7551	20.5118	21.1913	23.1007	25.1092	22.9905	22.6741	23.4522	22.8775	23.7549	18.3211	21.5846	21.0428	22.1168	23.9453	0.377954	0.0863154	0.954648	1.67365	1.06801	-0.191166	-2.42265	0.829565	0.531043	0.925486	0.844547	0.377954	0.0863154	0.954648	1.67365	1.06801	-0.191166	-2.42265	0.829565	0.531043	0.925486	0.844547
Q96JJ7	Protein disulfide-isomerase TMX3 [OS=Homo sapiens]	FALSE		9	121	9	51.8			3428106	2.38658e+06	303115	204342	3.7898e+06	668436	2.70723e+06	954563	216995	2.17684e+06	118455	2.52282e+06	279056	482228	253504	1.91823e+06	236586	132031	1352027	550767	0.217288	0.662964	1628	0.290163	-0.838941	0.537359	YES			YES	YES	YES	YES	YES	YES	YES	YES	YES	2	#VALUE!	#VALUE!	21.709	21.1865	18.2095	17.6406	21.8537	19.3504	21.3684	19.8645	17.7273	21.0538	16.854	21.2666	18.0902	18.8794	17.9517	20.8713	17.852	17.0105	20.3667	19.0711			21.709	21.1865	18.2095	17.6406	21.8537	19.3504	21.3684	19.8645	17.7273	21.0538	16.854	21.2666	18.0902	18.8794	17.9517	20.8713	17.852	17.0105	20.3667	19.0711			21.709	21.1865	18.2095	17.6406	21.8537	19.3504	21.3684	19.8645	17.7273			21.2666	18.0902	18.8794	17.9517	20.8713	17.852	17.0105	20.3667	19.0711	#VALUE!	#VALUE!	-0.442375	-3.09632	0.66985	0.311022	-0.982345	-1.49843	-4.35787	0.502211	1.34378			-0.442375	-3.09632	0.66985	0.311022	-0.982345	-1.49843	-4.35787	0.502211	1.34378
P01034	Cystatin-C [OS=Homo sapiens]	FALSE		4	77	4	15.8		348294		1.17707e+06	504824	466794	549816	372016	484361	1.58128e+06	307816	1.7869e+06		707585	1.28996e+06	876265			441166	301956	2.41669e+06	573396	0.218678	0.660196	1629	0.291839	0.333553	0.534857	YES				YES	YES			YES	YES	YES	YES	5	#VALUE!	18.4099	#VALUE!	20.1668	18.9454	18.8324	19.0686	18.505	18.8857	20.5927	18.2317	20.769	#VALUE!	19.4325	20.2989	19.741	#VALUE!	#VALUE!	18.751	18.204	21.2046	19.1292		18.4099		20.1668	18.9454	18.8324	19.0686	18.505	18.8857	20.5927	18.2317	20.769		19.4325	20.2989	19.741			18.751	18.204	21.2046	19.1292				20.1668	18.9454			18.505	18.8857	20.5927	18.2317				20.2989	19.741			18.751	18.204	21.2046	19.1292	#VALUE!	#VALUE!	#VALUE!	0.13212	0.795587	#VALUE!	#VALUE!	0.245959	-0.681746	0.611935	0.897462				0.13212	0.795587			0.245959	-0.681746	0.611935	0.897462
O15372	Eukaryotic translation initiation factor 3 subunit H [OS=Homo sapiens]	FALSE		10	199	10	39.9	4.47351e+06	2.42078e+06	1.15426e+06	685923	393767	3.37468e+06	633934	447024	865919	106087	766362	6.49219e+06	1.32117e+06	2.98437e+06	1.09924e+06	1.29376e+06	2.36887e+06	177515	1.12679e+06	686520	306644	2.26861e+06	0.219607	0.658354	1630	0.292899	0.470872	0.533282	YES	YES	YES	YES	YES	YES	YES	YES	YES	YES	YES	YES	0	22.093	21.207	20.1385	19.3877	18.587	21.6863	19.274	18.77	19.7239	16.6949	19.5477	22.6303	20.3334	21.509	20.0681	20.3031	21.1758	17.4376	20.1038	19.3889	18.2262	21.1134	22.093	21.207	20.1385	19.3877	18.587	21.6863	19.274	18.77	19.7239	16.6949	19.5477	22.6303	20.3334	21.509	20.0681	20.3031	21.1758	17.4376	20.1038	19.3889	18.2262	21.1134	22.093	21.207	20.1385	19.3877	18.587	21.6863	19.274	18.77	19.7239	16.6949	19.5477	22.6303	20.3334	21.509	20.0681	20.3031	21.1758	17.4376	20.1038	19.3889	18.2262	21.1134	0.537296	-0.873659	1.37045	0.680393	1.71616	-0.510548	-1.83639	1.33379	-0.334929	1.53131	1.56571	0.537296	-0.873659	1.37045	0.680393	1.71616	-0.510548	-1.83639	1.33379	-0.334929	1.53131	1.56571
Q32P28	Prolyl 3-hydroxylase 1 [OS=Homo sapiens]	FALSE		6	68	6	83.3	2.1846e+06	1.09048e+06	579887	535530	461273	219636	1.45585e+06	115904		253254	441379	1.18213e+06	1.50903e+06	691737	1.94646e+06	1.00582e+06		1228799	131231			577751	0.221287	0.655044	1633	0.294597	0.393327	0.530771	YES	YES	YES	YES	YES	YES		YES	YES			YES	3	21.0589	20.0565	19.1454	19.0306	18.8153	17.7448	20.4734	16.8226	#VALUE!	17.9502	18.7517	20.173	20.5252	19.3999	20.8924	19.9399	#VALUE!	20.2288	17.0017	#VALUE!	#VALUE!	19.1401	21.0589	20.0565	19.1454	19.0306	18.8153	17.7448	20.4734	16.8226		17.9502	18.7517	20.173	20.5252	19.3999	20.8924	19.9399		20.2288	17.0017			19.1401	21.0589	20.0565	19.1454	19.0306	18.8153		20.4734	16.8226			18.7517	20.173	20.5252	19.3999	20.8924	19.9399		20.2288	17.0017			19.1401	-0.885979	0.468661	0.25445	1.86181	1.12468	#VALUE!	-0.24461	0.179175	#VALUE!	#VALUE!	0.388428	-0.885979	0.468661	0.25445	1.86181	1.12468		-0.24461	0.179175			0.388428
Q96LD4	E3 ubiquitin-protein ligase TRIM47 [OS=Homo sapiens]	FALSE		20	183	20	69.5	1.54671e+07	324142		105526	76206.1	831424		102776	424205	592986	4.75556e+06	2.83797e+07	1.42163e+06	323138		645267	1.19904e+06	1.10329e+06	517898	319129	86728.7	1.11985e+07	0.221171	0.655271	1632	0.294624	0.875424	0.530731	YES	YES	YES			YES	YES		YES	YES	YES	YES	3	23.8827	18.3063	#VALUE!	16.6872	16.2176	19.6652	#VALUE!	16.6491	18.6944	19.1776	22.1812	24.7584	20.4391	18.3018	#VALUE!	19.2995	20.1934	20.0734	18.9823	18.2838	16.4042	23.4168	23.8827	18.3063		16.6872	16.2176	19.6652		16.6491	18.6944	19.1776	22.1812	24.7584	20.4391	18.3018		19.2995	20.1934	20.0734	18.9823	18.2838	16.4042	23.4168	23.8827	18.3063			16.2176	19.6652		16.6491	18.6944	19.1776	22.1812	24.7584	20.4391			19.2995	20.1934		18.9823	18.2838	16.4042	23.4168	0.875659	2.13285	#VALUE!	#VALUE!	3.08192	0.528217	#VALUE!	2.33317	-0.410621	-2.77342	1.23562	0.875659	2.13285			3.08192	0.528217		2.33317	-0.410621	-2.77342	1.23562
Q5VWZ2	Lysophospholipase-like protein 1 [OS=Homo sapiens]	FALSE		10	158	10	26.3	8.48779e+06	2.35465e+06	289837	433578	230499	4.1265e+06	924559	100313	2.42669e+06		646256	1.22397e+07	2.85309e+06		2.991e+06	1.06851e+06	4.41118e+06	717554	571701	401369		1.56038e+06	0.221092	0.655426	1631	0.294699	0.746801	0.530621	YES	YES	YES		YES	YES	YES	YES	YES	YES		YES	2	23.017	21.1671	18.1449	18.7259	17.8144	21.9765	19.8184	16.6141	21.2106	#VALUE!	19.3017	23.5451	21.4441	#VALUE!	21.5122	20.0272	22.0727	19.4527	19.1249	18.6146	#VALUE!	20.5735	23.017	21.1671	18.1449	18.7259	17.8144	21.9765	19.8184	16.6141	21.2106		19.3017	23.5451	21.4441		21.5122	20.0272	22.0727	19.4527	19.1249	18.6146		20.5735	23.017	21.1671		18.7259	17.8144	21.9765	19.8184	16.6141	21.2106		19.3017	23.5451	21.4441		21.5122	20.0272	22.0727	19.4527	19.1249	18.6146		20.5735	0.528113	0.277013	#VALUE!	2.78626	2.21276	0.0962451	-0.365679	2.51076	-2.59599	#VALUE!	1.27172	0.528113	0.277013		2.78626	2.21276	0.0962451	-0.365679	2.51076	-2.59599		1.27172
Q8TF74	WAS/WASL-interacting protein family member 2 [OS=Homo sapiens]	FALSE		11	221	11	46.3	4.7306e+06	2.67567e+06		667050	54555.7	7.05326e+06	460914	29574.4	1.67389e+06		694656	5.88348e+06	4.48873e+06	1.67156e+06	3.56727e+06	2.42372e+06	6.50164e+06	363460	965111	146844		1.40719e+06	0.222242	0.653174	1634	0.295688	1.22545	0.529167	YES	YES	YES		YES	YES	YES	YES	YES	YES		YES	2	22.1736	21.3515	#VALUE!	19.3474	15.7354	22.7499	18.8141	14.8521	20.6748	#VALUE!	19.4059	22.4882	22.0979	20.6728	21.7664	21.2088	22.6324	18.4714	19.8803	17.1639	#VALUE!	20.4244	22.1736	21.3515		19.3474	15.7354	22.7499	18.8141	14.8521	20.6748		19.4059	22.4882	22.0979	20.6728	21.7664	21.2088	22.6324	18.4714	19.8803	17.1639		20.4244	22.1736	21.3515		19.3474	15.7354	22.7499	18.8141	14.8521	20.6748		19.4059	22.4882	22.0979		21.7664	21.2088	22.6324	18.4714	19.8803	17.1639		20.4244	0.314645	0.746403	#VALUE!	2.41895	5.47335	-0.117487	-0.342702	5.02827	-3.51085	#VALUE!	1.01845	0.314645	0.746403		2.41895	5.47335	-0.117487	-0.342702	5.02827	-3.51085		1.01845
Q86Y82	Syntaxin-12 [OS=Homo sapiens]	FALSE		10	454	10	31.6	1.20877e+07	7.50154e+06	1.92926e+06	931220	1.52674e+06	1.111e+07	3.32192e+06	635924	9.03684e+06	458992	3.38931e+06	1.72898e+07	1.05694e+07	3.04293e+06	4.52914e+06	2.90331e+06	1.24396e+07	2.52701e+06	1.62907e+06	1.41794e+06	2.24765e+06	3.95929e+06	0.222491	0.652688	1635	0.295838	0.531585	0.528946	YES	YES	YES	YES	YES	YES	YES	YES	YES	YES	YES	YES	0	23.527	22.8388	20.8796	19.8288	20.542	23.4054	21.6636	19.2785	23.1074	18.8081	21.6926	24.0434	23.3334	21.537	22.1108	21.4693	23.5684	21.269	20.6356	20.4354	21.1	21.9168	23.527	22.8388	20.8796	19.8288	20.542	23.4054	21.6636	19.2785	23.1074	18.8081	21.6926	24.0434	23.3334	21.537	22.1108	21.4693	23.5684	21.269	20.6356	20.4354	21.1	21.9168	23.527	22.8388	20.8796	19.8288	20.542	23.4054	21.6636	19.2785	23.1074	18.8081	21.6926	24.0434	23.3334	21.537	22.1108	21.4693	23.5684	21.269	20.6356	20.4354	21.1	21.9168	0.516384	0.494631	0.657412	2.28204	0.927245	0.163075	-0.394584	1.35712	-2.67202	2.29188	0.224251	0.516384	0.494631	0.657412	2.28204	0.927245	0.163075	-0.394584	1.35712	-2.67202	2.29188	0.224251
Q3KQV9	UDP-N-acetylhexosamine pyrophosphorylase-like protein 1 [OS=Homo sapiens]	FALSE		3	116	2	57	601333	1.26152e+06	1.45551e+06		106514	2.38096e+06			111744		606659	2.17764e+06	608006	1.33076e+06	511930	772668	2.16614e+06		843387	296959		662503	0.222891	0.651907	1636	0.296189	0.704823	0.528431	YES	YES	YES	YES		YES	YES			YES		YES	4	19.1978	20.2667	20.4731	#VALUE!	16.7007	21.1831	#VALUE!	#VALUE!	16.7698	#VALUE!	19.2105	21.0543	19.2137	20.3438	18.9656	19.5595	21.0467	#VALUE!	19.6858	18.1799	#VALUE!	19.3376	19.1978	20.2667	20.4731		16.7007	21.1831			16.7698		19.2105	21.0543	19.2137	20.3438	18.9656	19.5595	21.0467		19.6858	18.1799		19.3376	19.1978	20.2667	20.4731		16.7007	21.1831			16.7698		19.2105	21.0543	19.2137	20.3438		19.5595	21.0467			18.1799		19.3376	1.85653	-1.05301	-0.129266	#VALUE!	2.85881	-0.136418	#VALUE!	#VALUE!	1.41006	#VALUE!	0.127041	1.85653	-1.05301	-0.129266		2.85881	-0.136418			1.41006		0.127041
P27449	V-type proton ATPase 16 kDa proteolipid subunit c [OS=Homo sapiens]	FALSE		6	193	6	15.7	4.37162e+06	1.6903e+06	4.89288e+09	248951	1.85583e+09	4.51408e+06	1.91749e+06	1939378688	1.89654e+09		1.80983e+06	3.45419e+06	2.72795e+06	2.64752e+06	1.96229e+06	1.39245e+06	5.52173e+08	3.33e+06	746601	4.85028e+06		7.81523e+06	0.223086	0.651528	1637	0.296267	-2.80155	0.528317	YES	YES	YES	YES	YES	YES	YES	YES	YES	YES		YES	1	22.0597	20.6888	32.188	17.9255	30.7894	22.106	20.8708	30.8529	30.8207	#VALUE!	20.7874	21.7199	21.3794	21.3362	20.9041	20.4092	29.0405	21.6671	19.51	22.2096	#VALUE!	22.8979	22.0597	20.6888	32.188	17.9255	30.7894	22.106	20.8708	30.8529	30.8207		20.7874	21.7199	21.3794	21.3362	20.9041	20.4092	29.0405	21.6671	19.51	22.2096		22.8979	22.0597	20.6888	32.188	17.9255	30.7894	22.106	20.8708	30.8529	30.8207		20.7874	21.7199	21.3794	21.3362	20.9041	20.4092	29.0405	21.6671	19.51	22.2096		22.8979	-0.339822	0.690538	-10.8518	2.97861	-10.3802	6.93454	0.7963	-11.343	-8.61109	#VALUE!	2.11043	-0.339822	0.690538	-10.8518	2.97861	-10.3802	6.93454	0.7963	-11.343	-8.61109		2.11043
Q709C8	Intermembrane lipid transfer protein VPS13C [OS=Homo sapiens]	FALSE		39	358	39	422.1	1.51392e+07	2.61097e+06		114822	85407.2	6.19625e+06	324880	61388.5	1.52406e+06		319900	1.82702e+07	3.20981e+06		2.41042e+06	671571	7.27083e+06	341554	254568	109424	51723.9	2.56478e+06	0.223484	0.650753	1638	0.296615	1.05491	0.527808	YES	YES	YES		YES	YES	YES	YES	YES	YES		YES	2	23.8518	21.3162	#VALUE!	16.809	16.3821	22.563	18.3095	15.9057	20.5395	#VALUE!	18.2873	24.123	21.6141	#VALUE!	21.2009	19.3572	22.7937	18.3818	17.9577	16.7396	15.6585	21.2904	23.8518	21.3162		16.809	16.3821	22.563	18.3095	15.9057	20.5395		18.2873	24.123	21.6141		21.2009	19.3572	22.7937	18.3818	17.9577	16.7396	15.6585	21.2904	23.8518	21.3162		16.809	16.3821	22.563	18.3095	15.9057	20.5395		18.2873	24.123	21.6141		21.2009	19.3572	22.7937	18.3818	17.9577	16.7396		21.2904	0.271197	0.297901	#VALUE!	4.39181	2.97511	0.230725	0.0722047	2.05201	-3.79993	#VALUE!	3.00314	0.271197	0.297901		4.39181	2.97511	0.230725	0.0722047	2.05201	-3.79993		3.00314
Q9UIJ5	Palmitoyltransferase ZDHHC2 [OS=Homo sapiens]	FALSE		4	36	4	42	5.08527e+06	1.70013e+06	172380	91856.4	42602.2	2.78726e+06	301402	379307	105433		519622	4.46405e+06	2.54772e+06	1.04749e+06	872316	2.49532e+06	883596	706390	91162.1	105465	79612.8	595796	0.224144	0.649473	1640	0.297127	0.983072	0.527058	YES	YES	YES	YES	YES	YES	YES	YES	YES	YES		YES	1	22.2779	20.6972	17.3952	16.4871	15.3786	21.4104	18.2013	18.533	16.686	#VALUE!	18.9871	22.0899	21.2808	19.9985	19.7345	21.2508	19.753	19.4301	16.4761	16.6864	16.2807	19.1845	22.2779	20.6972	17.3952	16.4871	15.3786	21.4104	18.2013	18.533	16.686		18.9871	22.0899	21.2808	19.9985	19.7345	21.2508	19.753	19.4301	16.4761	16.6864	16.2807	19.1845	22.2779	20.6972	17.3952	16.4871	15.3786	21.4104	18.2013	18.533	16.686		18.9871	22.0899	21.2808	19.9985	19.7345	21.2508	19.753	19.4301	16.4761	16.6864		19.1845	-0.187971	0.583556	2.60327	3.2474	5.87215	-1.65739	1.22878	-2.05686	0.000432408	#VALUE!	0.197356	-0.187971	0.583556	2.60327	3.2474	5.87215	-1.65739	1.22878	-2.05686	0.000432408		0.197356
Q14738	Serine/threonine-protein phosphatase 2A 56 kDa regulatory subunit delta isoform [OS=Homo sapiens]	FALSE		4	42	3	69.9	2.57789e+07	1.91987e+06	5.71014e+06	1.12669e+06	1.89237e+06	5.56037e+06	4.00198e+06	895382	112773	928897	3.00168e+06	3.42453e+07	1.00372e+06	4.42435e+06	5141077	3.4351e+06	2.10465e+06	5.71551e+06	1.03219e+06	388986	1.4241e+06	4.72911e+06	0.224094	0.649571	1639	0.297242	0.412037	0.52689	YES	YES	YES	YES	YES	YES	YES	YES	YES	YES	YES	YES	0	24.6197	20.8726	22.4451	20.1037	20.8518	22.4068	21.9323	19.7721	16.7831	19.8252	21.5173	25.0294	19.9369	22.077	22.2936	21.7119	21.0051	22.4465	19.9773	18.5694	20.4416	22.1731	24.6197	20.8726	22.4451	20.1037	20.8518	22.4068	21.9323	19.7721	16.7831	19.8252	21.5173	25.0294	19.9369	22.077	22.2936	21.7119	21.0051	22.4465	19.9773	18.5694	20.4416	22.1731	24.6197	20.8726	22.4451	20.1037	20.8518	22.4068	21.9323	19.7721	16.7831	19.8252	21.5173	25.0294	19.9369	22.077	22.2936	21.7119	21.0051	22.4465	19.9773	18.5694	20.4416	22.1731	0.409716	-0.935644	-0.368063	2.18998	0.860159	-1.4016	0.514168	0.205135	1.7863	0.61646	0.6558	0.409716	-0.935644	-0.368063	2.18998	0.860159	-1.4016	0.514168	0.205135	1.7863	0.61646	0.6558
P05067	Amyloid-beta precursor protein [OS=Homo sapiens]	FALSE		7	67	6	86.9		212339	1.85982e+06	517400	219961		877325	46881.2		259268	901542				560195	356291	324902	459061	221548	101036	448807	1.36045e+06	0.224603	0.648585	1641	0.297554	0.583641	0.526434	YES				YES	YES		YES	YES		YES	YES	5	#VALUE!	17.696	20.8267	18.9809	17.7469	#VALUE!	19.7428	15.5167	#VALUE!	17.9841	19.782	#VALUE!	#VALUE!	#VALUE!	19.0956	18.4427	18.3096	18.8083	17.7573	16.6245	18.7757	20.3757		17.696	20.8267	18.9809	17.7469		19.7428	15.5167		17.9841	19.782				19.0956	18.4427	18.3096	18.8083	17.7573	16.6245	18.7757	20.3757				18.9809	17.7469		19.7428	15.5167		17.9841	19.782				19.0956	18.4427		18.8083	17.7573		18.7757	20.3757	#VALUE!	#VALUE!	#VALUE!	0.114651	0.69581	#VALUE!	-0.934425	2.24054	#VALUE!	0.791654	0.593622				0.114651	0.69581		-0.934425	2.24054		0.791654	0.593622
Q9GZT8	NIF3-like protein 1 [OS=Homo sapiens]	FALSE		5	37	5	41.9	8.23758e+06	1.11853e+06	2.00829e+06	1.78019e+06		1.61174e+06	2.7291e+06		145132			7.71493e+06	2.5785e+06		6.91547e+06	2415923	929753	2.52668e+06	925728	433391	953380	49652.2	0.22506	0.647702	1642	0.297978	0.623597	0.525816	YES	YES	YES		YES		YES	YES		YES			5	22.9738	20.0932	20.9375	20.7636	#VALUE!	20.6202	21.38	#VALUE!	17.147	#VALUE!	#VALUE!	22.8792	21.2981	#VALUE!	22.7214	21.2041	19.8265	21.2688	19.8202	18.7253	19.8627	15.5996	22.9738	20.0932	20.9375	20.7636		20.6202	21.38		17.147			22.8792	21.2981		22.7214	21.2041	19.8265	21.2688	19.8202	18.7253	19.8627	15.5996	22.9738	20.0932		20.7636		20.6202	21.38		17.147			22.8792	21.2981		22.7214		19.8265	21.2688		18.7253			-0.0945668	1.20493	#VALUE!	1.95779	#VALUE!	-0.7937	-0.11118	#VALUE!	1.57831	#VALUE!	#VALUE!	-0.0945668	1.20493		1.95779		-0.7937	-0.11118		1.57831
O75936	Gamma-butyrobetaine dioxygenase [OS=Homo sapiens]	FALSE		3	13	3	44.7	511771	237695	175941	149986	39446.7	315466	119740		242126	28308.4	60562.1	2.66393e+06	314397	131377	915337	224168	875990	80873.1	95700.2	17353.9	57054.2	448357	0.225349	0.647143	1643	0.29818	0.848226	0.525521	YES	YES	YES	YES	YES	YES	YES	YES		YES	YES	YES	1	18.9651	17.8587	17.4247	17.1945	15.2676	18.2671	16.8695	#VALUE!	17.8854	14.7889	15.8861	21.3451	18.2622	17.0034	19.8039	17.7742	19.7406	16.3034	16.5462	14.083	15.8	18.7743	18.9651	17.8587	17.4247	17.1945	15.2676	18.2671	16.8695		17.8854	14.7889	15.8861	21.3451	18.2622	17.0034	19.8039	17.7742	19.7406	16.3034	16.5462	14.083	15.8	18.7743	18.9651	17.8587	17.4247	17.1945	15.2676	18.2671	16.8695		17.8854	14.7889	15.8861	21.3451	18.2622	17.0034	19.8039	17.7742	19.7406	16.3034		14.083	15.8	18.7743	2.37998	0.403478	-0.42138	2.60948	2.5066	1.47343	-0.566168	#VALUE!	-3.80242	1.0111	2.88816	2.37998	0.403478	-0.42138	2.60948	2.5066	1.47343	-0.566168		-3.80242	1.0111	2.88816
P35813	Protein phosphatase 1A [OS=Homo sapiens]	FALSE		12	350	9	42.4	1.5469e+07	4.45066e+06	253597	499766	192758	3.0258e+06	512728	103958	298988		470291	6.05003e+06	5.9297e+06	1.63207e+06	1.95569e+06	1.34853e+06	5.61837e+06	583077	392425	86048.8	76079.4	252507	0.226578	0.644781	1644	0.299624	0.682121	0.523424	YES	YES	YES	YES	YES	YES	YES	YES	YES	YES		YES	1	23.8829	22.0856	17.9522	18.9309	17.5564	21.5289	18.9678	16.6656	18.1897	#VALUE!	18.8432	22.5285	22.4995	20.6383	20.8992	20.363	22.4217	19.1533	18.5821	16.3929	16.2152	17.946	23.8829	22.0856	17.9522	18.9309	17.5564	21.5289	18.9678	16.6656	18.1897		18.8432	22.5285	22.4995	20.6383	20.8992	20.363	22.4217	19.1533	18.5821	16.3929	16.2152	17.946	23.8829	22.0856	17.9522	18.9309	17.5564	21.5289	18.9678	16.6656	18.1897		18.8432	22.5285	22.4995	20.6383	20.8992	20.363	22.4217	19.1533	18.5821	16.3929		17.946	-1.35436	0.41394	2.68609	1.96835	2.80653	0.892835	0.185491	1.91642	-1.79686	#VALUE!	-0.897232	-1.35436	0.41394	2.68609	1.96835	2.80653	0.892835	0.185491	1.91642	-1.79686		-0.897232
Q7KYR7	Butyrophilin subfamily 2 member A1 [OS=Homo sapiens]	FALSE		9	99	9	59.6	4.88536e+06	1.33604e+06	1.31777e+06	458529	98033.3	2.61664e+06	1.43758e+06	67848.4	2.10278e+06		308715	8.89803e+06	4.34782e+06	1.41088e+06	1.71681e+06	672021	2.31727e+06	1.56129e+06	440097	282891	380350	280471	0.226742	0.644468	1645	0.299658	0.695648	0.523375	YES	YES	YES	YES	YES	YES	YES	YES	YES	YES		YES	1	22.22	20.3495	20.3297	18.8067	16.581	21.3193	20.4552	16.05	21.0039	#VALUE!	18.2359	23.0851	22.0519	20.4282	20.7113	19.3581	21.144	20.5743	18.7475	18.1099	18.537	18.0975	22.22	20.3495	20.3297	18.8067	16.581	21.3193	20.4552	16.05	21.0039		18.2359	23.0851	22.0519	20.4282	20.7113	19.3581	21.144	20.5743	18.7475	18.1099	18.537	18.0975	22.22	20.3495	20.3297	18.8067	16.581	21.3193	20.4552	16.05	21.0039		18.2359	23.0851	22.0519	20.4282	20.7113	19.3581	21.144	20.5743	18.7475	18.1099		18.0975	0.865019	1.70233	0.0984903	1.90465	2.77716	-0.175289	0.119097	2.69744	-2.89398	#VALUE!	-0.138426	0.865019	1.70233	0.0984903	1.90465	2.77716	-0.175289	0.119097	2.69744	-2.89398		-0.138426
P61081	NEDD8-conjugating enzyme Ubc12 [OS=Homo sapiens]	FALSE		9	138	9	20.9	2.15881e+07	4.93905e+06	5.49992e+06	872695	615508	9.66832e+06	2.34744e+06	874542	1.54606e+06	844716	1.3375e+06	2.86901e+07	7.34355e+06	5.65562e+06	4.43762e+06	2.89302e+06	1.59588e+07	2.43222e+06	1.2695e+06	674440	328062	1.95625e+06	0.227591	0.642845	1646	0.300597	0.445535	0.522015	YES	YES	YES	YES	YES	YES	YES	YES	YES	YES	YES	YES	0	24.3637	22.2358	22.391	19.7351	19.2314	23.2048	21.1627	19.7382	20.5602	19.6881	20.3511	24.7741	22.808	22.4313	22.0814	21.4641	23.9278	21.2138	20.2758	19.3633	18.3236	20.8997	24.3637	22.2358	22.391	19.7351	19.2314	23.2048	21.1627	19.7382	20.5602	19.6881	20.3511	24.7741	22.808	22.4313	22.0814	21.4641	23.9278	21.2138	20.2758	19.3633	18.3236	20.8997	24.3637	22.2358	22.391	19.7351	19.2314	23.2048	21.1627	19.7382	20.5602	19.6881	20.3511	24.7741	22.808	22.4313	22.0814	21.4641	23.9278	21.2138	20.2758	19.3633	18.3236	20.8997	0.410316	0.572243	0.0402759	2.34624	2.23273	0.723013	0.0511828	0.537662	-1.19683	-1.3645	0.548556	0.410316	0.572243	0.0402759	2.34624	2.23273	0.723013	0.0511828	0.537662	-1.19683	-1.3645	0.548556
P13726	Tissue factor [OS=Homo sapiens]	FALSE		3	123	3	33	9.8161e+06	991506	3.32398e+06	336734	528180	2.1618e+06	1.84278e+06	278357	1.94905e+06	705883	696157	1.01778e+07	2.20894e+06	5.09306e+06	1.66497e+06	2.53727e+06	694799	1.92728e+06	489757	720578	1.79015e+06	670579	0.228432	0.641242	1647	0.301525	0.498977	0.520676	YES	YES	YES	YES	YES	YES	YES	YES	YES	YES	YES	YES	0	23.2267	19.9193	21.6645	18.3612	19.0107	21.0438	20.8134	18.0866	20.8943	19.4291	19.4091	23.2789	21.0749	22.2801	20.6671	21.2748	19.4062	20.8781	18.9017	19.4588	20.7716	19.355	23.2267	19.9193	21.6645	18.3612	19.0107	21.0438	20.8134	18.0866	20.8943	19.4291	19.4091	23.2789	21.0749	22.2801	20.6671	21.2748	19.4062	20.8781	18.9017	19.4588	20.7716	19.355	23.2267	19.9193	21.6645	18.3612	19.0107	21.0438	20.8134	18.0866	20.8943	19.4291	19.4091	23.2789	21.0749	22.2801	20.6671	21.2748	19.4062	20.8781	18.9017	19.4588	20.7716	19.355	0.0522043	1.15566	0.615622	2.30581	2.26417	-1.63757	0.0646878	0.815129	-1.43554	1.34258	-0.054007	0.0522043	1.15566	0.615622	2.30581	2.26417	-1.63757	0.0646878	0.815129	-1.43554	1.34258	-0.054007
Q9Y296	Trafficking protein particle complex subunit 4 [OS=Homo sapiens]	FALSE		6	50	6	24.3	1.45556e+06	327978		130055		2.17636e+06			659048		267980	8.3947e+06	846842	638838	1.14044e+06	217097	1.93586e+06		177030	246053		334519	0.228694	0.640745	1648	0.301687	0.959732	0.520443	YES	YES	YES		YES		YES			YES		YES	5	20.4731	18.3232	#VALUE!	16.9888	#VALUE!	21.0535	#VALUE!	#VALUE!	19.33	#VALUE!	18.0318	23.001	19.6917	19.2851	20.1212	17.728	20.8845	#VALUE!	17.4336	17.9086	#VALUE!	18.3517	20.4731	18.3232		16.9888		21.0535			19.33		18.0318	23.001	19.6917	19.2851	20.1212	17.728	20.8845		17.4336	17.9086		18.3517	20.4731	18.3232		16.9888		21.0535			19.33		18.0318	23.001	19.6917		20.1212		20.8845			17.9086		18.3517	2.5279	1.36849	#VALUE!	3.13239	#VALUE!	-0.168938	#VALUE!	#VALUE!	-1.42142	#VALUE!	0.319963	2.5279	1.36849		3.13239		-0.168938			-1.42142		0.319963
Q6ZQN7	Solute carrier organic anion transporter family member 4C1 [OS=Homo sapiens]	FALSE		13	188	13	78.9	1.08752e+07	4.57164e+06	840724	650065	200810	1.19552e+07	1.11492e+06	849822	414378	3.63735e+06	783581	1.81602e+07	6.62486e+06	1.54107e+06	1.16535e+06	1.66317e+06	2.0073e+07	8696627	209916	97012.7	4.54244e+06	1.4474e+06	0.229665	0.638905	1649	0.302785	0.622386	0.518866	YES	YES	YES	YES	YES	YES	YES	YES	YES	YES	YES	YES	0	23.3745	22.1243	19.6813	19.3102	17.6155	23.5111	20.0885	19.6968	18.6606	21.7945	19.5797	24.1143	22.6595	20.5555	20.1523	20.6655	24.2588	23.052	17.6794	16.5659	22.115	20.465	23.3745	22.1243	19.6813	19.3102	17.6155	23.5111	20.0885	19.6968	18.6606	21.7945	19.5797	24.1143	22.6595	20.5555	20.1523	20.6655	24.2588	23.052	17.6794	16.5659	22.115	20.465	23.3745	22.1243	19.6813	19.3102	17.6155	23.5111	20.0885	19.6968	18.6606	21.7945	19.5797	24.1143	22.6595	20.5555	20.1523	20.6655	24.2588	23.052	17.6794	16.5659	22.115	20.465	0.73974	0.535177	0.874225	0.842106	3.05004	0.747614	2.96352	-2.01735	-2.0947	0.320581	0.885304	0.73974	0.535177	0.874225	0.842106	3.05004	0.747614	2.96352	-2.01735	-2.0947	0.320581	0.885304
O00161	Synaptosomal-associated protein 23 [OS=Homo sapiens]	FALSE		23	1471	23	23.3	2.82432e+08	8.31446e+07	1.37644e+08	2.28243e+07	1.12604e+07	1.73309e+08	7.22001e+07	1.39832e+07	2.02926e+07	3.57298e+07	3.04407e+07	3.73649e+08	1.42816e+08	9.97776e+07	1.10684e+08	6.49744e+07	2.06744e+08	6.65544e+07	2.91206e+07	1.21366e+07	1.32047e+07	4.32441e+07	0.231933	0.634637	1653	0.305035	0.459156	0.515651	YES	YES	YES	YES	YES	YES	YES	YES	YES	YES	YES	YES	0	28.0733	26.3091	27.0364	24.4441	23.4248	27.3688	26.1055	23.7372	24.2744	25.0906	24.8595	28.4771	27.0896	26.5722	26.7219	25.9534	27.6233	25.988	24.7955	23.5329	23.6546	25.366	28.0733	26.3091	27.0364	24.4441	23.4248	27.3688	26.1055	23.7372	24.2744	25.0906	24.8595	28.4771	27.0896	26.5722	26.7219	25.9534	27.6233	25.988	24.7955	23.5329	23.6546	25.366	28.0733	26.3091	27.0364	24.4441	23.4248	27.3688	26.1055	23.7372	24.2744	25.0906	24.8595	28.4771	27.0896	26.5722	26.7219	25.9534	27.6233	25.988	24.7955	23.5329	23.6546	25.366	0.403779	0.780463	-0.464156	2.27781	2.52861	0.254497	-0.117467	1.05834	-0.741593	-1.43607	0.506499	0.403779	0.780463	-0.464156	2.27781	2.52861	0.254497	-0.117467	1.05834	-0.741593	-1.43607	0.506499
Q96SU4	Oxysterol-binding protein-related protein 9 [OS=Homo sapiens]	FALSE		10	223	10	83.1	5.42855e+06	1.55634e+06	887052	570958	365832	3431872	605345	159067	408173	275955	670482	8.91924e+06	1.92427e+06	157835	2.26306e+06	1.62782e+06	2.99558e+06	705446	793471	429217	219138	1.41137e+06	0.231538	0.635377	1650	0.305069	0.529938	0.515602	YES	YES	YES	YES	YES	YES	YES	YES	YES	YES	YES	YES	0	22.3721	20.5697	19.7587	19.123	18.4808	21.7106	19.2074	17.2793	18.6388	18.0741	19.3548	23.0885	20.8759	17.2681	21.1098	20.6345	21.5144	19.4282	19.5978	18.7113	17.7415	20.4287	22.3721	20.5697	19.7587	19.123	18.4808	21.7106	19.2074	17.2793	18.6388	18.0741	19.3548	23.0885	20.8759	17.2681	21.1098	20.6345	21.5144	19.4282	19.5978	18.7113	17.7415	20.4287	22.3721	20.5697	19.7587	19.123	18.4808	21.7106	19.2074	17.2793	18.6388	18.0741	19.3548	23.0885	20.8759	17.2681	21.1098	20.6345	21.5144	19.4282	19.5978	18.7113	17.7415	20.4287	0.716352	0.306153	-2.4906	1.98682	2.15368	-0.196159	0.220778	2.31854	0.0725274	-0.332595	1.07382	0.716352	0.306153	-2.4906	1.98682	2.15368	-0.196159	0.220778	2.31854	0.0725274	-0.332595	1.07382
Q8TAG9	Exocyst complex component 6 [OS=Homo sapiens]	FALSE		11	108	11	93.7	8.36119e+06	903374		148234	41644.2	3.34851e+06	320587	38247	351965		609998	7.96042e+06	896665		5.71418e+06	126569	4.66437e+06	149239	374552	124827	57883.5	810461	0.231914	0.634674	1652	0.305194	0.930219	0.515424	YES	YES	YES		YES	YES	YES	YES	YES	YES		YES	2	22.9953	19.785	#VALUE!	17.1775	15.3458	21.6751	18.2904	15.2231	18.4251	#VALUE!	19.2184	22.9244	19.7742	#VALUE!	22.4461	16.9496	22.1533	17.1873	18.5148	16.9296	15.8209	19.6284	22.9953	19.785		17.1775	15.3458	21.6751	18.2904	15.2231	18.4251		19.2184	22.9244	19.7742		22.4461	16.9496	22.1533	17.1873	18.5148	16.9296	15.8209	19.6284	22.9953	19.785		17.1775	15.3458	21.6751	18.2904	15.2231	18.4251		19.2184	22.9244	19.7742		22.4461	16.9496	22.1533	17.1873	18.5148	16.9296		19.6284	-0.0708643	-0.0107556	#VALUE!	5.2686	1.60374	0.478164	-1.10309	3.29175	-1.4955	#VALUE!	0.409938	-0.0708643	-0.0107556		5.2686	1.60374	0.478164	-1.10309	3.29175	-1.4955		0.409938
P61966	AP-1 complex subunit sigma-1A [OS=Homo sapiens]	FALSE		3	125	3	18.7	2.55832e+06	1.15974e+06	266894	134104		3.79186e+06			455542			4.33469e+06	2.5173e+06	2.67915e+06	1.36573e+06	675536	4.82569e+06		418404	106801		756184	0.231846	0.6348	1651	0.30529	1.13494	0.515288	YES	YES	YES	YES	YES		YES			YES			5	21.2868	20.1454	18.0259	17.033	#VALUE!	21.8545	#VALUE!	#VALUE!	18.7972	#VALUE!	#VALUE!	22.0475	21.2634	21.3533	20.3812	19.3657	22.2023	#VALUE!	18.6745	16.7046	#VALUE!	19.5284	21.2868	20.1454	18.0259	17.033		21.8545			18.7972			22.0475	21.2634	21.3533	20.3812	19.3657	22.2023		18.6745	16.7046		19.5284	21.2868	20.1454	18.0259	17.033		21.8545			18.7972			22.0475	21.2634	21.3533	20.3812		22.2023			16.7046			0.760731	1.11808	3.32743	3.34825	#VALUE!	0.34783	#VALUE!	#VALUE!	-2.09266	#VALUE!	#VALUE!	0.760731	1.11808	3.32743	3.34825		0.34783			-2.09266
Q6P589	Tumor necrosis factor alpha-induced protein 8-like protein 2 [OS=Homo sapiens]	FALSE		3	47	3	20.5		598536	305200	19849.8	6926.08	1.16475e+06	624718	5009.69	39036.6			823470	305238	181798	152650	94138	915655		24443.2		19668.8	43445.6	0.232485	0.633605	1654	0.305576	1.15471	0.514881	YES		YES	YES	YES	YES	YES		YES				5	#VALUE!	19.1911	18.2194	14.2768	12.7578	20.1516	19.2528	12.2905	15.2525	#VALUE!	#VALUE!	19.6514	18.2196	17.472	17.2199	16.5225	19.8044	#VALUE!	14.5771	#VALUE!	14.2636	15.4069		19.1911	18.2194	14.2768	12.7578	20.1516	19.2528	12.2905	15.2525			19.6514	18.2196	17.472	17.2199	16.5225	19.8044		14.5771		14.2636	15.4069		19.1911	18.2194	14.2768	12.7578	20.1516		12.2905					18.2196	17.472	17.2199	16.5225	19.8044		14.5771				#VALUE!	-0.971503	-0.74742	2.94303	3.76467	-0.347145	#VALUE!	2.28664	#VALUE!	#VALUE!	#VALUE!		-0.971503	-0.74742	2.94303	3.76467	-0.347145		2.28664
O00622	CCN family member 1 [OS=Homo sapiens]	FALSE		21	308	21	42	1.247e+07	2.53771e+06	2.50735e+06	1.07148e+06	1.26714e+06	5.73608e+06	2.70272e+06	780097	2.71167e+06	2.15287e+06	1.05771e+07	1.18904e+07	4.12761e+06	2.98181e+06	1.78524e+06	1.15748e+06	1.03281e+07	3.2692e+06	2.23962e+06	725481	5.86757e+06	1.24141e+07	0.232643	0.63331	1655	0.305599	0.355357	0.514848	YES	YES	YES	YES	YES	YES	YES	YES	YES	YES	YES	YES	0	23.572	21.2751	21.2577	20.0312	20.2731	22.4516	21.366	19.5733	21.3708	21.0378	23.3344	23.5033	21.9769	21.5078	20.7677	20.1426	23.3001	21.6405	21.0948	19.4686	22.4843	23.5655	23.572	21.2751	21.2577	20.0312	20.2731	22.4516	21.366	19.5733	21.3708	21.0378	23.3344	23.5033	21.9769	21.5078	20.7677	20.1426	23.3001	21.6405	21.0948	19.4686	22.4843	23.5655	23.572	21.2751	21.2577	20.0312	20.2731	22.4516	21.366	19.5733	21.3708	21.0378	23.3344	23.5033	21.9769	21.5078	20.7677	20.1426	23.3001	21.6405	21.0948	19.4686	22.4843	23.5655	-0.0686746	0.701777	0.250025	0.736511	-0.130581	0.848439	0.274524	1.52153	-1.90217	1.4465	0.231047	-0.0686746	0.701777	0.250025	0.736511	-0.130581	0.848439	0.274524	1.52153	-1.90217	1.4465	0.231047
P49023	Paxillin [OS=Homo sapiens]	FALSE		4	100	4	64.5	1.7812e+06	859071	1.39633e+06	506784	134888	1.77175e+06	337587	124374	2.03952e+06		326834	4.95971e+06	1.19849e+06	2.28158e+06	1.11919e+06	356480	3.05916e+06	591107	507054	228033	188081	346112	0.23318	0.632309	1656	0.306119	0.575659	0.51411	YES	YES	YES	YES	YES	YES	YES	YES	YES	YES		YES	1	20.7644	19.7124	20.4132	18.951	17.0414	20.7567	18.3649	16.9243	20.9598	#VALUE!	18.3182	22.2418	20.1928	21.1216	20.094	18.4435	21.5447	19.1731	18.9518	17.7989	17.521	18.4009	20.7644	19.7124	20.4132	18.951	17.0414	20.7567	18.3649	16.9243	20.9598		18.3182	22.2418	20.1928	21.1216	20.094	18.4435	21.5447	19.1731	18.9518	17.7989	17.521	18.4009	20.7644	19.7124	20.4132	18.951	17.0414	20.7567	18.3649	16.9243	20.9598		18.3182	22.2418	20.1928	21.1216	20.094	18.4435	21.5447	19.1731	18.9518	17.7989		18.4009	1.47741	0.480371	0.708398	1.14301	1.40207	0.787955	0.808162	2.02746	-3.16092	#VALUE!	0.0826775	1.47741	0.480371	0.708398	1.14301	1.40207	0.787955	0.808162	2.02746	-3.16092		0.0826775
Q7Z794	Keratin, type II cytoskeletal 1b [OS=Homo sapiens]	FALSE		20	355	11	61.9	4.87128e+06	1.8196e+06	1672256	688843	376388	1.51545e+06	102169	459493	1.55775e+06	1.80832e+06	823158	8.58507e+06	1.90037e+06	1.0063e+06	2.35629e+06	4.51221e+06	4.55236e+06	549086	248021	426327	1.60648e+06	924894	0.233394	0.631911	1657	0.306215	0.614232	0.513974	YES	YES	YES	YES	YES	YES	YES	YES	YES	YES	YES	YES	0	22.2159	20.7952	20.6734	19.3938	18.5219	20.5313	16.6406	18.8097	20.571	20.7862	19.6508	23.0334	20.8578	19.9406	21.1681	22.1054	22.1182	19.0667	17.9201	18.7016	20.6155	19.8189	22.2159	20.7952	20.6734	19.3938	18.5219	20.5313	16.6406	18.8097	20.571	20.7862	19.6508	23.0334	20.8578	19.9406	21.1681	22.1054	22.1182	19.0667	17.9201	18.7016	20.6155	19.8189	22.2159	20.7952	20.6734	19.3938	18.5219	20.5313	16.6406	18.8097	20.571	20.7862	19.6508	23.0334	20.8578	19.9406	21.1681	22.1054	22.1182	19.0667	17.9201	18.7016	20.6155	19.8189	0.817529	0.0626579	-0.732738	1.77427	3.58354	1.58687	2.42607	-0.889582	-1.86943	-0.170744	0.168118	0.817529	0.0626579	-0.732738	1.77427	3.58354	1.58687	2.42607	-0.889582	-1.86943	-0.170744	0.168118
Q5D862	Filaggrin-2 [OS=Homo sapiens]	FALSE		10	210	10	247.9		1.44752e+06		236053	308776	186259	752173	310337	276841	1.00342e+06	312616		664172	621989	2.06846e+06	1.22829e+06	146827		624685	422230	325138	2.3546e+06	0.234754	0.629387	1658	0.307814	0.820217	0.511712	YES		YES		YES	YES	YES		YES	YES	YES	YES	3	#VALUE!	20.4651	#VALUE!	17.8487	18.2362	17.5069	19.5207	18.2435	18.0787	19.9365	18.254	#VALUE!	19.3412	19.2465	20.9801	20.2282	17.1638	#VALUE!	19.2528	18.6877	18.3107	21.167		20.4651		17.8487	18.2362	17.5069	19.5207	18.2435	18.0787	19.9365	18.254		19.3412	19.2465	20.9801	20.2282	17.1638		19.2528	18.6877	18.3107	21.167		20.4651		17.8487	18.2362	17.5069		18.2435	18.0787	19.9365	18.254		19.3412		20.9801	20.2282	17.1638		19.2528	18.6877	18.3107	21.167	#VALUE!	-1.12395	#VALUE!	3.13137	1.99202	-0.343193	#VALUE!	1.00929	0.60897	-1.62579	2.91301		-1.12395		3.13137	1.99202	-0.343193		1.00929	0.60897	-1.62579	2.91301
Q01970	1-phosphatidylinositol 4,5-bisphosphate phosphodiesterase beta-3 [OS=Homo sapiens]	FALSE		56	1944	56	138.7	1.92435e+08	6.5691e+07	2.45945e+08	1.16038e+07	2.2479e+07	9.9098e+07	5.89203e+07	1.63415e+07	7.64697e+06	4.1338e+07	8.00185e+06	2.72235e+08	1.1513e+08	1.67543e+08	9.41405e+07	6.07663e+07	1.32567e+08	9.76488e+07	1.80393e+07	4.12819e+06	1.22739e+07	2.32594e+07	0.236256	0.626618	1659	0.309596	0.490953	0.509205	YES	YES	YES	YES	YES	YES	YES	YES	YES	YES	YES	YES	0	27.5198	25.9692	27.8738	23.4681	24.4221	26.5624	25.8123	23.962	22.8665	25.301	22.9319	28.0203	26.7787	27.32	26.4883	25.8568	26.9821	26.5411	24.1046	21.9771	23.5491	24.4713	27.5198	25.9692	27.8738	23.4681	24.4221	26.5624	25.8123	23.962	22.8665	25.301	22.9319	28.0203	26.7787	27.32	26.4883	25.8568	26.9821	26.5411	24.1046	21.9771	23.5491	24.4713	27.5198	25.9692	27.8738	23.4681	24.4221	26.5624	25.8123	23.962	22.8665	25.301	22.9319	28.0203	26.7787	27.32	26.4883	25.8568	26.9821	26.5411	24.1046	21.9771	23.5491	24.4713	0.500482	0.809499	-0.553806	3.02022	1.43469	0.419793	0.728838	0.142602	-0.889379	-1.75187	1.53941	0.500482	0.809499	-0.553806	3.02022	1.43469	0.419793	0.728838	0.142602	-0.889379	-1.75187	1.53941
Q53EU6	Glycerol-3-phosphate acyltransferase 3 [OS=Homo sapiens]	FALSE		9	58	9	48.7	4.87879e+06	1.31076e+06			100113	3.4855e+06	1.02765e+06	329637		123861	631487	8.60821e+06	1.71828e+06	2.52802e+06	2.26716e+06	1.11401e+06	1.05189e+06		491784	801573	403914	744630	0.236982	0.625284	1660	0.310361	0.782524	0.508133	YES	YES	YES			YES	YES		YES		YES	YES	4	22.2181	20.322	#VALUE!	#VALUE!	16.6113	21.7329	19.9709	18.3305	#VALUE!	16.9184	19.2684	23.0373	20.7125	21.2696	21.1125	20.0873	20.0046	#VALUE!	18.9077	19.6125	18.6237	19.5062	22.2181	20.322			16.6113	21.7329	19.9709	18.3305		16.9184	19.2684	23.0373	20.7125	21.2696	21.1125	20.0873	20.0046		18.9077	19.6125	18.6237	19.5062	22.2181	20.322			16.6113	21.7329		18.3305		16.9184	19.2684	23.0373	20.7125			20.0873	20.0046		18.9077		18.6237	19.5062	0.819189	0.39056	#VALUE!	#VALUE!	3.47605	-1.72838	#VALUE!	0.577148	#VALUE!	1.70533	0.23777	0.819189	0.39056			3.47605	-1.72838		0.577148		1.70533	0.23777
Q9GZS3	Superkiller complex protein 8 [OS=Homo sapiens]	FALSE		8	202	8	33.6	4.54419e+06	1.24608e+06	220123	146161	245479	2.87977e+06	518994	186304	341798		454916	5.65064e+06	2.61178e+06	288604	2.07783e+06	406158	1.34969e+06	562225	539836	179743	940494	367124	0.237208	0.624871	1661	0.310469	0.564913	0.507981	YES	YES	YES	YES	YES	YES	YES	YES	YES	YES		YES	1	22.1156	20.249	17.7479	17.1572	17.9052	21.4575	18.9854	17.5073	18.3828	#VALUE!	18.7952	22.43	21.3166	18.1387	20.9866	18.6317	20.3642	19.1008	19.0422	17.4556	19.8431	18.4859	22.1156	20.249	17.7479	17.1572	17.9052	21.4575	18.9854	17.5073	18.3828		18.7952	22.43	21.3166	18.1387	20.9866	18.6317	20.3642	19.1008	19.0422	17.4556	19.8431	18.4859	22.1156	20.249	17.7479	17.1572	17.9052	21.4575	18.9854	17.5073	18.3828		18.7952	22.43	21.3166	18.1387	20.9866	18.6317	20.3642	19.1008	19.0422	17.4556		18.4859	0.31439	1.06764	0.390785	3.82944	0.726442	-1.09332	0.115429	1.53487	-0.927208	#VALUE!	-0.309334	0.31439	1.06764	0.390785	3.82944	0.726442	-1.09332	0.115429	1.53487	-0.927208		-0.309334
O43166	Signal-induced proliferation-associated 1-like protein 1 [OS=Homo sapiens]	FALSE		2	11	2	199.9	819905	211463		38449.6	10608.8	206563		10554.2	51101.1		59308.6		277469	91308.7	115489	81902.7			32258.9	13703.6	36749.8	97422.4	0.237687	0.623995	1663	0.310722	0.892728	0.507628	YES		YES		YES	YES			YES	YES		YES	5	19.6451	17.69	#VALUE!	15.2307	13.373	17.6562	#VALUE!	13.3655	15.6411	#VALUE!	15.856	#VALUE!	18.082	16.4785	16.8174	16.3216	#VALUE!	#VALUE!	14.9774	13.7423	15.1654	16.572	19.6451	17.69		15.2307	13.373	17.6562		13.3655	15.6411		15.856		18.082	16.4785	16.8174	16.3216			14.9774	13.7423	15.1654	16.572		17.69		15.2307	13.373			13.3655	15.6411		15.856		18.082		16.8174	16.3216			14.9774	13.7423		16.572	#VALUE!	0.39192	#VALUE!	1.58671	2.94865	#VALUE!	#VALUE!	1.61187	-1.8988	#VALUE!	0.716012		0.39192		1.58671	2.94865			1.61187	-1.8988		0.716012
Q5VWN6	Protein TASOR 2 [OS=Homo sapiens]	FALSE		2	14	2	268.7	894619	508802	3.44069e+06	1.06446e+06	859943	740828	1.4749e+06	804575	773413	3.0906e+06	457207	1.1004e+06	1.09803e+06	1.74582e+06	539012	275440	727537	2.6224e+06	618207	476857	2.53171e+06	289606	0.237618	0.62412	1662	0.310819	-0.310437	0.507492	YES	YES	YES	YES	YES	YES	YES	YES	YES	YES	YES	YES	0	19.7709	18.9567	21.7143	20.0217	19.7139	19.4988	20.4922	19.6179	19.5609	21.5595	18.8025	20.0696	20.0665	20.7355	19.04	18.0714	19.4727	21.3225	19.2377	18.8632	21.2717	18.1437	19.7709	18.9567	21.7143	20.0217	19.7139	19.4988	20.4922	19.6179	19.5609	21.5595	18.8025	20.0696	20.0665	20.7355	19.04	18.0714	19.4727	21.3225	19.2377	18.8632	21.2717	18.1437	19.7709	18.9567	21.7143	20.0217	19.7139	19.4988	20.4922	19.6179	19.5609	21.5595	18.8025	20.0696	20.0665	20.7355	19.04	18.0714	19.4727	21.3225	19.2377	18.8632	21.2717	18.1437	0.298682	1.10973	-0.978789	-0.981728	-1.6425	-0.0261186	0.830272	-0.380138	-0.697681	-0.287778	-0.658755	0.298682	1.10973	-0.978789	-0.981728	-1.6425	-0.0261186	0.830272	-0.380138	-0.697681	-0.287778	-0.658755
P55011	Solute carrier family 12 member 2 [OS=Homo sapiens]	FALSE		8	35	8	131.4	2.62742e+06	891347		306928	105562	1.37917e+06	564994			10162.1	965419	3.41337e+06	1.75089e+06	781004	703066	259061	2.21228e+06	426092	595761	259689		460449	0.238037	0.623356	1664	0.310993	0.435584	0.50725	YES	YES	YES		YES	YES	YES	YES				YES	4	21.3252	19.7656	#VALUE!	18.2275	16.6877	20.3954	19.1079	#VALUE!	#VALUE!	13.3109	19.8808	21.7028	20.7397	19.575	19.4233	17.9829	21.0771	18.7008	19.1844	17.9864	#VALUE!	18.8127	21.3252	19.7656		18.2275	16.6877	20.3954	19.1079			13.3109	19.8808	21.7028	20.7397	19.575	19.4233	17.9829	21.0771	18.7008	19.1844	17.9864		18.8127	21.3252	19.7656		18.2275	16.6877	20.3954	19.1079				19.8808	21.7028	20.7397		19.4233	17.9829	21.0771	18.7008				18.8127	0.377549	0.974033	#VALUE!	1.19576	1.2952	0.681733	-0.407071	#VALUE!	#VALUE!	#VALUE!	-1.06811	0.377549	0.974033		1.19576	1.2952	0.681733	-0.407071				-1.06811
P28161	Glutathione S-transferase Mu 2 [OS=Homo sapiens]	FALSE		11	244	5	25.7	2.19524e+06	1.59953e+06	3.08031e+06		937589	5.68787e+06	774335	199933			2.99154e+06	3.56716e+06	1.59762e+06	1.49796e+06	512492	3.61222e+06	4.48042e+06		1.30197e+06	451838	115849	4.36871e+06	0.238512	0.622491	1665	0.311426	0.644234	0.506645	YES	YES	YES	YES		YES	YES		YES			YES	4	21.0659	20.6092	21.5546	#VALUE!	19.8386	22.4395	19.5626	17.6092	#VALUE!	#VALUE!	21.5125	21.7663	20.6075	20.5146	18.9672	21.7845	22.0952	#VALUE!	20.3123	18.7854	16.8219	22.0588	21.0659	20.6092	21.5546		19.8386	22.4395	19.5626	17.6092			21.5125	21.7663	20.6075	20.5146	18.9672	21.7845	22.0952		20.3123	18.7854	16.8219	22.0588	21.0659	20.6092	21.5546		19.8386	22.4395		17.6092			21.5125	21.7663	20.6075	20.5146		21.7845	22.0952		20.3123			22.0588	0.700398	-0.00172038	-1.04007	#VALUE!	1.94586	-0.344254	#VALUE!	2.7031	#VALUE!	#VALUE!	0.546318	0.700398	-0.00172038	-1.04007		1.94586	-0.344254		2.7031			0.546318
Q9UJY5	ADP-ribosylation factor-binding protein GGA1 [OS=Homo sapiens]	FALSE		3	36	3	70.3	1.59292e+06	480159			20722.2	1.24109e+06		28656.3	83496.2	57881.2	152216	2.45245e+06	275709	368863	295783	231824	1.09945e+06			73091.7	71453.7	554360	0.238813	0.621942	1667	0.311446	0.729679	0.506618	YES	YES	YES			YES	YES			YES	YES	YES	4	20.6032	18.8732	#VALUE!	#VALUE!	14.3389	20.2432	#VALUE!	14.8066	16.3494	15.8208	17.2158	21.2258	18.0728	18.4927	18.1742	17.8227	20.0683	#VALUE!	#VALUE!	16.1574	16.1247	19.0805	20.6032	18.8732			14.3389	20.2432		14.8066	16.3494	15.8208	17.2158	21.2258	18.0728	18.4927	18.1742	17.8227	20.0683			16.1574	16.1247	19.0805	20.6032	18.8732			14.3389	20.2432			16.3494	15.8208	17.2158	21.2258	18.0728			17.8227	20.0683			16.1574	16.1247	19.0805	0.62255	-0.800363	#VALUE!	#VALUE!	3.48378	-0.174825	#VALUE!	#VALUE!	-0.192003	0.303914	1.8647	0.62255	-0.800363			3.48378	-0.174825			-0.192003	0.303914	1.8647
Q9UI12	V-type proton ATPase subunit H [OS=Homo sapiens]	FALSE		8	152	8	55.8	5.93555e+06	1.44846e+06		52320.9	446705	2.42972e+06					379403	3.27034e+06	1.11545e+06	756332	1.50444e+06	860543	2.68954e+06		881292	451855		1.74146e+06	0.238672	0.622199	1666	0.311448	1.14997	0.506614	YES	YES	YES		YES	YES	YES					YES	5	22.5009	20.4661	#VALUE!	15.6751	18.769	21.2124	#VALUE!	#VALUE!	#VALUE!	#VALUE!	18.5334	21.641	20.0892	19.5287	20.5208	19.7149	21.3589	#VALUE!	19.7493	18.7855	#VALUE!	20.7319	22.5009	20.4661		15.6751	18.769	21.2124					18.5334	21.641	20.0892	19.5287	20.5208	19.7149	21.3589		19.7493	18.7855		20.7319	22.5009	20.4661		15.6751	18.769	21.2124					18.5334	21.641	20.0892		20.5208	19.7149	21.3589					20.7319	-0.859942	-0.376897	#VALUE!	4.8457	0.945923	0.146569	#VALUE!	#VALUE!	#VALUE!	#VALUE!	2.1985	-0.859942	-0.376897		4.8457	0.945923	0.146569					2.1985
Q96A59	MARVEL domain-containing protein 3 [OS=Homo sapiens]	FALSE		4	210	4	44.9	6.30739e+06	2.73339e+06	895801	237411	119415	3.58773e+06	1.98016e+06	207052	881493	67248.4	1.18014e+06	7.91076e+06	3.1061e+06	508293	2812343	1.30237e+06	4.10895e+06	2.56381e+06	626130	189402	123454	884036	0.239484	0.620724	1668	0.312133	0.646638	0.50566	YES	YES	YES	YES	YES	YES	YES	YES	YES	YES	YES	YES	0	22.5886	21.3823	19.7728	17.857	16.8656	21.7746	20.9172	17.6596	19.7496	16.0372	20.1705	22.9154	21.5667	18.9553	21.4233	20.3127	21.9703	21.2899	19.2561	17.5311	16.9136	19.7537	22.5886	21.3823	19.7728	17.857	16.8656	21.7746	20.9172	17.6596	19.7496	16.0372	20.1705	22.9154	21.5667	18.9553	21.4233	20.3127	21.9703	21.2899	19.2561	17.5311	16.9136	19.7537	22.5886	21.3823	19.7728	17.857	16.8656	21.7746	20.9172	17.6596	19.7496	16.0372	20.1705	22.9154	21.5667	18.9553	21.4233	20.3127	21.9703	21.2899	19.2561	17.5311	16.9136	19.7537	0.326775	0.184413	-0.817517	3.56631	3.44708	0.195698	0.372671	1.59647	-2.2185	0.876405	-0.416784	0.326775	0.184413	-0.817517	3.56631	3.44708	0.195698	0.372671	1.59647	-2.2185	0.876405	-0.416784
O94766	Galactosylgalactosylxylosylprotein 3-beta-glucuronosyltransferase 3 [OS=Homo sapiens]	FALSE		5	57	5	37.1		474166	1.3882e+06	126273	229296			63920.1	330391	468875	594964			910551		194767		253724	86878	87990.2	429050	530064	0.239843	0.620072	1669	0.312414	-0.4341	0.505269	YES			YES		YES			YES	YES	YES	YES	5	#VALUE!	18.855	20.4048	16.9462	17.8069	#VALUE!	#VALUE!	15.964	18.3338	18.8388	19.1824	#VALUE!	#VALUE!	19.7964	#VALUE!	17.5714	#VALUE!	17.9529	16.4067	16.4251	18.7108	19.0158		18.855	20.4048	16.9462	17.8069			15.964	18.3338	18.8388	19.1824			19.7964		17.5714		17.9529	16.4067	16.4251	18.7108	19.0158			20.4048		17.8069			15.964	18.3338	18.8388	19.1824			19.7964		17.5714			16.4067	16.4251	18.7108	19.0158	#VALUE!	#VALUE!	-0.608406	#VALUE!	-0.235462	#VALUE!	#VALUE!	0.44272	-1.90876	-0.128057	-0.166635			-0.608406		-0.235462			0.44272	-1.90876	-0.128057	-0.166635
P61247	Small ribosomal subunit protein eS1 [OS=Homo sapiens]	FALSE		23	1155	23	29.9	4.44206e+07	3.92027e+07	1.20247e+08	1.66759e+07	1.86593e+07	5.29291e+07	5.04006e+07	1.84673e+07	1.9745e+07	6.83105e+06	2.68408e+07	5.6607e+07	3.33484e+07	1.32802e+08	2.07501e+07	3.15414e+07	5.62726e+07	3.2478e+07	1.82589e+07	1.43146e+07	1.49055e+07	4.78161e+07	0.240129	0.619556	1670	0.312599	0.205924	0.505013	YES	YES	YES	YES	YES	YES	YES	YES	YES	YES	YES	YES	0	25.4047	25.2244	26.8414	23.9913	24.1534	25.6576	25.5869	24.1385	24.235	22.7037	24.6779	25.7545	24.9911	26.9847	24.3066	24.9107	25.7459	24.953	24.1221	23.771	23.8293	25.511	25.4047	25.2244	26.8414	23.9913	24.1534	25.6576	25.5869	24.1385	24.235	22.7037	24.6779	25.7545	24.9911	26.9847	24.3066	24.9107	25.7459	24.953	24.1221	23.771	23.8293	25.511	25.4047	25.2244	26.8414	23.9913	24.1534	25.6576	25.5869	24.1385	24.235	22.7037	24.6779	25.7545	24.9911	26.9847	24.3066	24.9107	25.7459	24.953	24.1221	23.771	23.8293	25.511	0.34975	-0.233335	0.143279	0.315349	0.757352	0.0883724	-0.633977	-0.0163693	-0.463998	1.12567	0.833067	0.34975	-0.233335	0.143279	0.315349	0.757352	0.0883724	-0.633977	-0.0163693	-0.463998	1.12567	0.833067
Q9UHB9	Signal recognition particle subunit SRP68 [OS=Homo sapiens]	FALSE		18	207	18	70.7	101454	2.16793e+06	6.80295e+06	562030	588364	2.86397e+06	2.58752e+06	523808	1.71468e+06	2.05232e+06	2.14648e+06	2.13247e+06	2.0401e+06	7.02475e+06	634265	1.03667e+06	1.846e+06	4.60902e+06	1.33742e+06	1.1737e+06	899475	4.32941e+06	0.240354	0.619149	1671	0.312704	0.560973	0.504866	YES	YES	YES	YES	YES	YES	YES	YES	YES	YES	YES	YES	0	16.6305	21.0479	22.6977	19.1003	19.1664	21.4496	21.3031	18.9987	20.7095	20.9688	21.0335	21.0241	20.9602	22.744	19.2747	19.9835	20.816	22.136	20.351	20.1626	19.7787	22.0457	16.6305	21.0479	22.6977	19.1003	19.1664	21.4496	21.3031	18.9987	20.7095	20.9688	21.0335	21.0241	20.9602	22.744	19.2747	19.9835	20.816	22.136	20.351	20.1626	19.7787	22.0457	16.6305	21.0479	22.6977	19.1003	19.1664	21.4496	21.3031	18.9987	20.7095	20.9688	21.0335	21.0241	20.9602	22.744	19.2747	19.9835	20.816	22.136	20.351	20.1626	19.7787	22.0457	4.39363	-0.0876763	0.0462863	0.174439	0.817181	-0.633612	0.83289	1.35235	-0.546869	-1.1901	1.0122	4.39363	-0.0876763	0.0462863	0.174439	0.817181	-0.633612	0.83289	1.35235	-0.546869	-1.1901	1.0122
O43169	Cytochrome b5 type B [OS=Homo sapiens]	FALSE		5	143	5	16.7		533148	618496	189653	164934	1.70776e+06	1.56913e+06	397473			158295	460768	271941	1.5467e+06	370707	651388	1.15932e+06	1.10159e+06	385819	544770	135639	845382	0.241275	0.617488	1672	0.313715	0.575565	0.503465	YES		YES	YES	YES	YES	YES	YES	YES			YES	3	#VALUE!	19.0242	19.2384	17.533	17.3315	20.7037	20.5815	18.6005	#VALUE!	#VALUE!	17.2723	18.8137	18.0529	20.5608	18.4999	19.3132	20.1449	20.0712	18.5576	19.0553	17.0494	19.6892		19.0242	19.2384	17.533	17.3315	20.7037	20.5815	18.6005			17.2723	18.8137	18.0529	20.5608	18.4999	19.3132	20.1449	20.0712	18.5576	19.0553	17.0494	19.6892		19.0242	19.2384	17.533	17.3315	20.7037	20.5815	18.6005			17.2723		18.0529	20.5608	18.4999	19.3132	20.1449	20.0712	18.5576			19.6892	#VALUE!	-0.971241	1.32236	0.966914	1.98163	-0.558826	-0.510373	-0.04293	#VALUE!	#VALUE!	2.41699		-0.971241	1.32236	0.966914	1.98163	-0.558826	-0.510373	-0.04293			2.41699
O60256	Phosphoribosyl pyrophosphate synthase-associated protein 2 [OS=Homo sapiens]	FALSE		7	55	5	40.9	9.54403e+06	2.34093e+06	630883	681028	470733	5.88834e+06	659636	271228	623362	212563	602870	9.1989e+06	4.40195e+06	226227	2.8315e+06	2.25588e+06	3.90232e+06	548870	556707	508141	585184	537677	0.241684	0.616752	1673	0.314059	0.44314	0.502989	YES	YES	YES	YES	YES	YES	YES	YES	YES	YES	YES	YES	0	23.1862	21.1586	19.267	19.3774	18.8445	22.4894	19.3313	18.0491	19.2497	17.6975	19.2015	23.133	22.0697	17.7874	21.4331	21.1053	21.8959	19.0661	19.0866	18.9549	19.1585	19.0364	23.1862	21.1586	19.267	19.3774	18.8445	22.4894	19.3313	18.0491	19.2497	17.6975	19.2015	23.133	22.0697	17.7874	21.4331	21.1053	21.8959	19.0661	19.0866	18.9549	19.1585	19.0364	23.1862	21.1586	19.267	19.3774	18.8445	22.4894	19.3313	18.0491	19.2497	17.6975	19.2015	23.133	22.0697	17.7874	21.4331	21.1053	21.8959	19.0661	19.0866	18.9549	19.1585	19.0364	-0.0531364	0.911061	-1.4796	2.05578	2.26071	-0.593527	-0.265206	1.03741	-0.294841	1.461	-0.165108	-0.0531364	0.911061	-1.4796	2.05578	2.26071	-0.593527	-0.265206	1.03741	-0.294841	1.461	-0.165108
Q9HCS5	Band 4.1-like protein 4A [OS=Homo sapiens]	FALSE		4	11	4	79	1.28062e+06	431726	189116	76707.4	33957.7	365575	118959	41800.1	186915		79798.2	1.14017e+06	635286	306102	302352	169903	955539	92507.5	77594.1	35608.5	64406	103568	0.242248	0.615739	1674	0.314604	0.528596	0.502235	YES	YES	YES	YES	YES	YES	YES	YES	YES	YES		YES	1	20.2884	18.7198	17.5289	16.2271	15.0514	18.4798	16.8601	15.3512	17.512	#VALUE!	16.2841	20.1208	19.277	18.2237	18.2059	17.3743	19.866	16.4973	16.2437	15.1199	15.9749	16.6602	20.2884	18.7198	17.5289	16.2271	15.0514	18.4798	16.8601	15.3512	17.512		16.2841	20.1208	19.277	18.2237	18.2059	17.3743	19.866	16.4973	16.2437	15.1199	15.9749	16.6602	20.2884	18.7198	17.5289	16.2271	15.0514	18.4798	16.8601	15.3512	17.512		16.2841	20.1208	19.277	18.2237	18.2059	17.3743	19.866	16.4973	16.2437	15.1199		16.6602	-0.167586	0.55729	0.694737	1.97879	2.3229	1.38615	-0.362817	0.89244	-2.39209	#VALUE!	0.376148	-0.167586	0.55729	0.694737	1.97879	2.3229	1.38615	-0.362817	0.89244	-2.39209		0.376148
P26640	Valine--tRNA ligase [OS=Homo sapiens]	FALSE		19	356	19	140.4	1.17941e+06	3.10153e+06	2.89048e+06	692353	1.14669e+06	2.71637e+06	1.51124e+06	1.01582e+06	2.82138e+06	30943.1	1.25166e+06	7.05817e+06	2.25451e+06	7.78608e+06	258846	1.9424e+06	5.0946e+06	1.37976e+06	832368	1.05391e+06	216462	2.71971e+06	0.242767	0.61481	1675	0.31509	0.535055	0.501565	YES	YES	YES	YES	YES	YES	YES	YES	YES	YES	YES	YES	0	20.1696	21.5645	21.4629	19.4011	20.129	21.3732	20.5273	19.9542	21.428	14.9173	20.2554	22.7509	21.1044	22.8925	17.9817	20.8894	22.2805	20.396	19.6669	20.0073	17.7238	21.375	20.1696	21.5645	21.4629	19.4011	20.129	21.3732	20.5273	19.9542	21.428	14.9173	20.2554	22.7509	21.1044	22.8925	17.9817	20.8894	22.2805	20.396	19.6669	20.0073	17.7238	21.375	20.1696	21.5645	21.4629	19.4011	20.129	21.3732	20.5273	19.9542	21.428	14.9173	20.2554	22.7509	21.1044	22.8925	17.9817	20.8894	22.2805	20.396	19.6669	20.0073	17.7238	21.375	2.58123	-0.460165	1.42959	-1.41941	0.760363	0.907292	-0.131314	-0.287356	-1.42065	2.80642	1.11961	2.58123	-0.460165	1.42959	-1.41941	0.760363	0.907292	-0.131314	-0.287356	-1.42065	2.80642	1.11961
Q9UNX3	Ribosomal protein uL24-like [OS=Homo sapiens]	FALSE		7	309	2	17.2		225797	815625	18650.4	30877.6	253326	255701	90232.5	21793.1	85253.9	80187.1		94991.7	932631	40211.2	149529	78726.4	583517	88432.3	47130.5	292035	97309.6	0.243237	0.61397	1676	0.315512	0.49719	0.500984	YES		YES	YES	YES	YES	YES	YES	YES	YES	YES	YES	1	#VALUE!	17.7847	19.6375	14.1869	14.9143	17.9506	17.9641	16.4614	14.4116	16.3795	16.2911	#VALUE!	16.5355	19.8309	15.2953	17.1901	16.2646	19.1544	16.4323	15.5244	18.1558	16.5703		17.7847	19.6375	14.1869	14.9143	17.9506	17.9641	16.4614	14.4116	16.3795	16.2911		16.5355	19.8309	15.2953	17.1901	16.2646	19.1544	16.4323	15.5244	18.1558	16.5703		17.7847	19.6375	14.1869	14.9143	17.9506	17.9641	16.4614	14.4116	16.3795	16.2911		16.5355	19.8309	15.2953	17.1901	16.2646	19.1544	16.4323	15.5244	18.1558	16.5703	#VALUE!	-1.24915	0.193399	1.10839	2.27579	-1.68607	1.19032	-0.0290751	1.11279	1.77631	0.279212		-1.24915	0.193399	1.10839	2.27579	-1.68607	1.19032	-0.0290751	1.11279	1.77631	0.279212
P05090	Apolipoprotein D [OS=Homo sapiens]	FALSE		6	159	6	21.3		683533	1.28095e+06	434095	1.25324e+06	1.27565e+06	1.51062e+06	161775	342147	200612	1.30731e+06		2285310	1.26339e+07	1.39195e+06	380302	1.28099e+06	798452	1.78398e+06	69518.9	411162	3.56128e+06	0.246357	0.608435	1677	0.319368	0.773507	0.495708	YES		YES	YES	YES	YES	YES	YES	YES	YES	YES	YES	1	#VALUE!	19.3827	20.2888	18.7277	20.2572	20.2828	20.5267	17.3036	18.3843	17.614	20.3182	#VALUE!	21.124	23.5908	20.4087	18.5368	20.2888	19.6068	20.7667	16.0851	18.6493	21.764		19.3827	20.2888	18.7277	20.2572	20.2828	20.5267	17.3036	18.3843	17.614	20.3182		21.124	23.5908	20.4087	18.5368	20.2888	19.6068	20.7667	16.0851	18.6493	21.764		19.3827	20.2888	18.7277	20.2572	20.2828	20.5267	17.3036	18.3843	17.614	20.3182		21.124	23.5908	20.4087	18.5368	20.2888	19.6068	20.7667	16.0851	18.6493	21.764	#VALUE!	1.74131	3.30201	1.68103	-1.72045	0.00602258	-0.919861	3.46304	-2.29914	1.0353	1.4458		1.74131	3.30201	1.68103	-1.72045	0.00602258	-0.919861	3.46304	-2.29914	1.0353	1.4458
Q99615	DnaJ homolog subfamily C member 7 [OS=Homo sapiens]	FALSE		14	245	14	56.4	8.39416e+06	2.94675e+06	1.53397e+06	529277	481638	5.13426e+06	1.05233e+06	181913	553207		2.08627e+06	1.15151e+07	2.30592e+06	3.58641e+06	2.55934e+06	733119	5.2411e+06	423120	571363	355966	440160	2.56514e+06	0.246826	0.607609	1678	0.319785	0.423578	0.495142	YES	YES	YES	YES	YES	YES	YES	YES	YES	YES		YES	1	23.001	21.4907	20.5488	19.0137	18.8776	22.2917	20.0052	17.4729	19.0775	#VALUE!	20.9925	23.457	21.1369	21.7741	21.2873	19.4837	22.3214	18.6907	19.124	18.4414	18.7477	21.2906	23.001	21.4907	20.5488	19.0137	18.8776	22.2917	20.0052	17.4729	19.0775		20.9925	23.457	21.1369	21.7741	21.2873	19.4837	22.3214	18.6907	19.124	18.4414	18.7477	21.2906	23.001	21.4907	20.5488	19.0137	18.8776	22.2917	20.0052	17.4729	19.0775		20.9925	23.457	21.1369	21.7741	21.2873	19.4837	22.3214	18.6907	19.124	18.4414		21.2906	0.456074	-0.353782	1.22527	2.27367	0.606097	0.0297126	-1.31445	1.65115	-0.63608	#VALUE!	0.298107	0.456074	-0.353782	1.22527	2.27367	0.606097	0.0297126	-1.31445	1.65115	-0.63608		0.298107
P07498	Kappa-casein [OS=Homo sapiens]	FALSE		9	3029	9	20.3	1.5351e+09	1.04859e+09	2.64854e+09	9.34958e+08	1.21575e+09	8.40795e+08	1.92078e+09	1.14786e+09	2.10628e+09	2.06276e+09	1.79772e+09	1.43054e+09	9.96859e+08	2.87901e+09	8.10556e+08	1.28925e+09	6.85719e+08	2.40639e+09	9.06884e+08	4.85584e+08	2.20072e+09	1.61721e+09	0.24701	0.607286	1679	0.319833	-0.24189	0.495077	YES	YES	YES	YES	YES	YES	YES	YES	YES	YES	YES	YES	0	30.5157	29.9658	31.3025	29.8003	30.1792	29.6472	30.839	30.0963	30.9721	30.9419	30.7435	30.4139	29.8928	31.4229	29.5943	30.2639	29.353	31.1642	29.7563	28.8551	31.0353	30.5909	30.5157	29.9658	31.3025	29.8003	30.1792	29.6472	30.839	30.0963	30.9721	30.9419	30.7435	30.4139	29.8928	31.4229	29.5943	30.2639	29.353	31.1642	29.7563	28.8551	31.0353	30.5909	30.5157	29.9658	31.3025	29.8003	30.1792	29.6472	30.839	30.0963	30.9721	30.9419	30.7435	30.4139	29.8928	31.4229	29.5943	30.2639	29.353	31.1642	29.7563	28.8551	31.0353	30.5909	-0.101779	-0.0729955	0.120375	-0.20599	0.084686	-0.294137	0.325177	-0.339955	-2.1169	0.093404	-0.152666	-0.101779	-0.0729955	0.120375	-0.20599	0.084686	-0.294137	0.325177	-0.339955	-2.1169	0.093404	-0.152666
Q9Y315	Deoxyribose-phosphate aldolase [OS=Homo sapiens]	FALSE		10	139	10	35.2	7.89923e+06	1.37057e+06	684246	331201	148812	2.86963e+06	347302	27073.6	954690	164138	1.18308e+06	1.18384e+07	1.4937e+06	703314	1.46152e+06	1.51328e+06	2.18688e+06	659988	562443	83148.5		2.13307e+06	0.247382	0.606632	1680	0.320124	0.847538	0.494682	YES	YES	YES	YES	YES	YES	YES	YES	YES	YES		YES	1	22.9133	20.3863	19.3842	18.3373	17.1831	21.4524	18.4058	14.7246	19.8647	17.3245	20.1741	23.497	20.5105	19.4238	20.479	20.5292	21.0604	19.3321	19.1013	16.3434	#VALUE!	21.0245	22.9133	20.3863	19.3842	18.3373	17.1831	21.4524	18.4058	14.7246	19.8647	17.3245	20.1741	23.497	20.5105	19.4238	20.479	20.5292	21.0604	19.3321	19.1013	16.3434		21.0245	22.9133	20.3863	19.3842	18.3373	17.1831	21.4524	18.4058	14.7246	19.8647		20.1741	23.497	20.5105	19.4238	20.479	20.5292	21.0604	19.3321	19.1013	16.3434		21.0245	0.583684	0.124112	0.0396553	2.14169	3.34612	-0.391987	0.926248	4.37675	-3.52127	#VALUE!	0.850387	0.583684	0.124112	0.0396553	2.14169	3.34612	-0.391987	0.926248	4.37675	-3.52127		0.850387
Q92734	Protein TFG [OS=Homo sapiens]	FALSE		10	223	10	43.4	1.21597e+07	4.23036e+06	4.50099e+06	952124	608363	6.72893e+06	2.04964e+06	501786	1.13656e+06	1.85907e+06	2.07657e+06	1.83861e+07	4.50142e+06	9.00939e+06	4.57515e+06	3.00352e+06	9.05519e+06	2.28471e+06	1.29402e+06	677420	273584	4.43204e+06	0.247745	0.605996	1681	0.320403	0.526359	0.494304	YES	YES	YES	YES	YES	YES	YES	YES	YES	YES	YES	YES	0	23.5356	22.0123	22.1018	19.8608	19.2146	22.6819	20.9669	18.9367	20.1162	20.8262	20.9858	24.1321	22.1019	23.103	22.1254	21.5182	23.1103	21.1236	20.3034	19.3697	18.0616	22.0795	23.5356	22.0123	22.1018	19.8608	19.2146	22.6819	20.9669	18.9367	20.1162	20.8262	20.9858	24.1321	22.1019	23.103	22.1254	21.5182	23.1103	21.1236	20.3034	19.3697	18.0616	22.0795	23.5356	22.0123	22.1018	19.8608	19.2146	22.6819	20.9669	18.9367	20.1162	20.8262	20.9858	24.1321	22.1019	23.103	22.1254	21.5182	23.1103	21.1236	20.3034	19.3697	18.0616	22.0795	0.596507	0.0896009	1.00119	2.2646	2.30365	0.428367	0.156639	1.36671	-0.74655	-2.76453	1.09376	0.596507	0.0896009	1.00119	2.2646	2.30365	0.428367	0.156639	1.36671	-0.74655	-2.76453	1.09376
O95425	Supervillin [OS=Homo sapiens]	FALSE		7	26	7	247.6	781714	282222	173700	46372.5		706400	108204				106594	480924	524058	162375	411122	101736	1.46737e+06	197264	217463	7252.02		67112.3	0.248823	0.604109	1682	0.321606	0.64237	0.492676	YES	YES	YES	YES	YES		YES	YES				YES	4	19.5763	18.1065	17.4062	15.501	#VALUE!	19.4301	16.7234	#VALUE!	#VALUE!	#VALUE!	16.7018	18.8754	18.9994	17.309	18.6492	16.6345	20.4848	17.5898	17.7304	12.8242	#VALUE!	16.0343	19.5763	18.1065	17.4062	15.501		19.4301	16.7234				16.7018	18.8754	18.9994	17.309	18.6492	16.6345	20.4848	17.5898	17.7304	12.8242		16.0343	19.5763	18.1065	17.4062	15.501		19.4301	16.7234				16.7018	18.8754	18.9994	17.309	18.6492		20.4848	17.5898				16.0343	-0.700833	0.892898	-0.09727	3.14822	#VALUE!	1.05468	0.866372	#VALUE!	#VALUE!	#VALUE!	-0.667478	-0.700833	0.892898	-0.09727	3.14822		1.05468	0.866372				-0.667478
Q9BTY2	Plasma alpha-L-fucosidase [OS=Homo sapiens]	FALSE		9	115	9	54	719271	109946	1.73573e+06	389674	150446	632185	5.21606e+06	262618	266352	556761	208901			3.17556e+06	214867	176321		6.61463e+06			876038	364207	0.249444	0.603027	1683	0.322217	0.34003	0.491852	YES			YES	YES	YES		YES			YES	YES	5	19.4562	16.7464	20.7271	18.5719	17.1989	19.27	22.3145	18.0026	18.023	19.0867	17.6725	#VALUE!	#VALUE!	21.5986	17.7131	17.4278	#VALUE!	22.6572	#VALUE!	#VALUE!	19.7406	18.4744	19.4562	16.7464	20.7271	18.5719	17.1989	19.27	22.3145	18.0026	18.023	19.0867	17.6725			21.5986	17.7131	17.4278		22.6572			19.7406	18.4744			20.7271	18.5719	17.1989		22.3145			19.0867	17.6725			21.5986	17.7131	17.4278		22.6572			19.7406	18.4744	#VALUE!	#VALUE!	0.871463	-0.858823	0.228963	#VALUE!	0.342699	#VALUE!	#VALUE!	0.653937	0.801943			0.871463	-0.858823	0.228963		0.342699			0.653937	0.801943
Q9Y4P3	Transducin beta-like protein 2 [OS=Homo sapiens]	FALSE		11	144	11	49.8	467376	1.21128e+06	1.40401e+06	127665	204381	605089	443729	328769	60658.7	76423.6	282309	155679	674867	1.90479e+06	542010	189945	1.8515e+06		251615	225192	103030	654191	0.250994	0.600337	1685	0.323834	0.475391	0.489677	YES	YES	YES	YES	YES	YES	YES		YES	YES	YES	YES	1	18.8342	20.2081	20.4211	16.962	17.6409	19.2068	18.7593	18.3267	15.8884	16.2217	18.1069	17.2482	19.3642	20.8612	19.048	17.5352	20.8203	#VALUE!	17.9409	17.7808	16.6527	19.3194	18.8342	20.2081	20.4211	16.962	17.6409	19.2068	18.7593	18.3267	15.8884	16.2217	18.1069	17.2482	19.3642	20.8612	19.048	17.5352	20.8203		17.9409	17.7808	16.6527	19.3194	18.8342	20.2081	20.4211	16.962	17.6409	19.2068		18.3267	15.8884	16.2217	18.1069	17.2482	19.3642	20.8612	19.048	17.5352	20.8203		17.9409	17.7808	16.6527	19.3194	-1.58601	-0.843854	0.440081	2.08596	-0.105674	1.61348	#VALUE!	-0.385852	1.89237	0.430979	1.21244	-1.58601	-0.843854	0.440081	2.08596	-0.105674	1.61348		-0.385852	1.89237	0.430979	1.21244
Q9BSG0	Protease-associated domain-containing protein 1 [OS=Homo sapiens]	FALSE		6	196	6	21	6.50811e+06	313915	1.34699e+06	390284	792196	293148	1.32073e+06	1.37009e+06	1.4056e+06		655940	2.46561e+06		1.15013e+06	913779	130028	177059	1692209	1.35175e+06	671970		788417	0.250953	0.600408	1684	0.323973	-0.466282	0.489491	YES	YES		YES	YES	YES	YES	YES	YES	YES		YES	2	22.6338	18.26	20.3613	18.5742	19.5955	18.1613	20.3329	20.3858	20.4228	#VALUE!	19.3232	21.2335	#VALUE!	20.1334	19.8015	16.9885	17.4339	20.6905	20.3664	19.358	#VALUE!	19.5886	22.6338	18.26	20.3613	18.5742	19.5955	18.1613	20.3329	20.3858	20.4228		19.3232	21.2335		20.1334	19.8015	16.9885	17.4339	20.6905	20.3664	19.358		19.5886	22.6338		20.3613	18.5742	19.5955	18.1613	20.3329	20.3858	20.4228		19.3232	21.2335		20.1334	19.8015	16.9885	17.4339	20.6905	20.3664	19.358		19.5886	-1.4003	#VALUE!	-0.227937	1.22732	-2.60704	-0.7274	0.35757	-0.0194405	-1.06472	#VALUE!	0.265395	-1.4003		-0.227937	1.22732	-2.60704	-0.7274	0.35757	-0.0194405	-1.06472		0.265395
A0AV96	RNA-binding protein 47 [OS=Homo sapiens]	FALSE		14	222	14	64.1	2510882	1.51608e+06	4.41786e+06	418397	248483	3.78541e+06	231327	1.44398e+06	2.46753e+06	1.22285e+06	1.08226e+06	4.96756e+06	1.16989e+06	5.6154e+06	1.51692e+06	798580	3.51195e+06	3.01456e+06	1.27288e+06	1.19482e+06	349516	2.35523e+06	0.251291	0.599824	1686	0.324025	0.561949	0.489422	YES	YES	YES	YES	YES	YES	YES	YES	YES	YES	YES	YES	0	21.2598	20.5319	22.0749	18.6745	17.9228	21.852	17.8196	20.4616	21.2346	20.2218	20.0456	22.2441	20.1579	22.421	20.5327	19.6071	21.7438	21.5235	20.2797	20.1884	18.415	21.1674	21.2598	20.5319	22.0749	18.6745	17.9228	21.852	17.8196	20.4616	21.2346	20.2218	20.0456	22.2441	20.1579	22.421	20.5327	19.6071	21.7438	21.5235	20.2797	20.1884	18.415	21.1674	21.2598	20.5319	22.0749	18.6745	17.9228	21.852	17.8196	20.4616	21.2346	20.2218	20.0456	22.2441	20.1579	22.421	20.5327	19.6071	21.7438	21.5235	20.2797	20.1884	18.415	21.1674	0.984344	-0.373971	0.346041	1.8582	1.68429	-0.108177	3.70394	-0.181953	-1.04628	-1.80682	1.12181	0.984344	-0.373971	0.346041	1.8582	1.68429	-0.108177	3.70394	-0.181953	-1.04628	-1.80682	1.12181
P23396	Small ribosomal subunit protein uS3 [OS=Homo sapiens]	FALSE		19	1086	19	26.7	6.125e+07	3.511e+07	5.32884e+07	1.35752e+07	1.46236e+07	46058283	3.58138e+07	1.45362e+07	1.25384e+07	1.65344e+07	2.59136e+07	6.17141e+07	3.62696e+07	5.45893e+07	3.24988e+07	2.93865e+07	5.46363e+07	1.87227e+07	1.96823e+07	1.1023e+07	1.56246e+07	3.84464e+07	0.252066	0.598486	1687	0.324831	0.218947	0.488342	YES	YES	YES	YES	YES	YES	YES	YES	YES	YES	YES	YES	0	25.8682	25.0654	25.6673	23.6945	23.8018	25.457	25.094	23.7931	23.5799	23.979	24.6272	25.8791	25.1123	25.7021	24.9539	24.8087	25.7034	24.1583	24.2304	23.394	23.8973	25.1963	25.8682	25.0654	25.6673	23.6945	23.8018	25.457	25.094	23.7931	23.5799	23.979	24.6272	25.8791	25.1123	25.7021	24.9539	24.8087	25.7034	24.1583	24.2304	23.394	23.8973	25.1963	25.8682	25.0654	25.6673	23.6945	23.8018	25.457	25.094	23.7931	23.5799	23.979	24.6272	25.8791	25.1123	25.7021	24.9539	24.8087	25.7034	24.1583	24.2304	23.394	23.8973	25.1963	0.0108903	0.0468798	0.0347952	1.25941	1.00686	0.246398	-0.935722	0.437251	-0.185836	-0.0816498	0.569139	0.0108903	0.0468798	0.0347952	1.25941	1.00686	0.246398	-0.935722	0.437251	-0.185836	-0.0816498	0.569139
P63151	Serine/threonine-protein phosphatase 2A 55 kDa regulatory subunit B alpha isoform [OS=Homo sapiens]	FALSE		11	197	11	51.7	9.84586e+06	2.34556e+06	508409	1.61614e+06	83107.4	3262506	369575	544073	378200		1.29235e+06	1.08248e+07	2121517	2.34115e+06	1.2506e+06	126328	5.09083e+06	1.21271e+06	618679	310511	170935	666073	0.252715	0.597369	1688	0.325475	0.373011	0.487482	YES	YES	YES	YES	YES	YES	YES	YES	YES	YES		YES	1	23.2311	21.1615	18.9556	20.6241	16.3427	21.6375	18.4955	19.0534	18.5288	#VALUE!	20.3016	23.3678	21.0167	21.1588	20.2542	16.9468	22.2795	20.2098	19.2388	18.2443	17.3831	19.3453	23.2311	21.1615	18.9556	20.6241	16.3427	21.6375	18.4955	19.0534	18.5288		20.3016	23.3678	21.0167	21.1588	20.2542	16.9468	22.2795	20.2098	19.2388	18.2443	17.3831	19.3453	23.2311	21.1615	18.9556	20.6241	16.3427	21.6375	18.4955	19.0534	18.5288		20.3016	23.3678	21.0167	21.1588	20.2542	16.9468	22.2795	20.2098	19.2388	18.2443		19.3453	0.136752	-0.144836	2.20315	-0.36993	0.604127	0.641921	1.71429	0.18539	-0.284506	#VALUE!	-0.956248	0.136752	-0.144836	2.20315	-0.36993	0.604127	0.641921	1.71429	0.18539	-0.284506		-0.956248
P30533	Alpha-2-macroglobulin receptor-associated protein [OS=Homo sapiens]	FALSE		13	268	13	41.4	2.72965e+06	1.86882e+06	1.30989e+06	471177	319124	1.8849e+06	1.31666e+06	296528	528928	569287	969227	1.35595e+06	739824	2.44385e+06	437777	1.91403e+06	2.01488e+06	1.06704e+06	1.2111e+06	907074	823200	1.39805e+06	0.254355	0.59456	1689	0.327393	0.426685	0.48493	YES	YES	YES	YES	YES	YES	YES	YES	YES	YES	YES	YES	0	21.3803	20.8337	20.321	18.8459	18.2838	20.8461	20.3285	18.1778	19.0127	19.1188	19.8865	20.3709	19.4968	21.2207	18.7398	20.8682	20.9423	20.0252	20.2079	19.7909	19.6509	20.415	21.3803	20.8337	20.321	18.8459	18.2838	20.8461	20.3285	18.1778	19.0127	19.1188	19.8865	20.3709	19.4968	21.2207	18.7398	20.8682	20.9423	20.0252	20.2079	19.7909	19.6509	20.415	21.3803	20.8337	20.321	18.8459	18.2838	20.8461	20.3285	18.1778	19.0127	19.1188	19.8865	20.3709	19.4968	21.2207	18.7398	20.8682	20.9423	20.0252	20.2079	19.7909	19.6509	20.415	-1.00941	-1.33687	0.899715	-0.106072	2.58442	0.0962006	-0.303272	2.03008	0.778149	0.532087	0.528508	-1.00941	-1.33687	0.899715	-0.106072	2.58442	0.0962006	-0.303272	2.03008	0.778149	0.532087	0.528508
Q9H479	Fructosamine-3-kinase [OS=Homo sapiens]	FALSE		5	68	5	35.1	1726911	814497		32541.7	72009.4	1.88367e+06	158837		722420		486602	2.27663e+06	1.31383e+06	330765	1.0118e+06	594683	3.0344e+06		762914	134911		631438	0.255217	0.59309	1692	0.327921	1.10511	0.484231	YES	YES	YES		YES	YES	YES			YES		YES	4	20.7198	19.6356	#VALUE!	14.99	16.1359	20.8451	17.2772	#VALUE!	19.4625	#VALUE!	18.8924	21.1185	20.3253	18.3354	19.9485	19.1818	21.533	#VALUE!	19.5412	17.0416	#VALUE!	19.2683	20.7198	19.6356		14.99	16.1359	20.8451	17.2772		19.4625		18.8924	21.1185	20.3253	18.3354	19.9485	19.1818	21.533		19.5412	17.0416		19.2683	20.7198	19.6356		14.99	16.1359	20.8451			19.4625		18.8924	21.1185	20.3253		19.9485	19.1818	21.533			17.0416		19.2683	0.398708	0.689796	#VALUE!	4.9585	3.04586	0.687864	#VALUE!	#VALUE!	-2.42083	#VALUE!	0.375897	0.398708	0.689796		4.9585	3.04586	0.687864			-2.42083		0.375897
P09132	Signal recognition particle 19 kDa protein [OS=Homo sapiens]	FALSE		2	101	2	16.1	388496	294489	778423	93380.8	164277	310036	192559	123497	467848	54833.2	92347.2		331964	1.26943e+06	208359	508666	545164	487094	92354.9	80835.2	83825.5	207176	0.25513	0.593238	1691	0.328003	0.464585	0.484122	YES		YES	YES	YES	YES	YES	YES	YES	YES	YES	YES	1	18.5675	18.1679	19.5702	16.5108	17.3258	18.2421	17.5549	16.9141	18.8357	15.7428	16.4948	#VALUE!	18.3407	20.2757	17.6687	18.9564	19.0563	18.8938	16.4949	16.3027	16.3551	17.6605	18.5675	18.1679	19.5702	16.5108	17.3258	18.2421	17.5549	16.9141	18.8357	15.7428	16.4948		18.3407	20.2757	17.6687	18.9564	19.0563	18.8938	16.4949	16.3027	16.3551	17.6605		18.1679	19.5702	16.5108	17.3258	18.2421	17.5549	16.9141	18.8357	15.7428	16.4948		18.3407	20.2757	17.6687	18.9564	19.0563	18.8938	16.4949	16.3027	16.3551	17.6605	#VALUE!	0.172813	0.70555	1.15787	1.63059	0.814257	1.3389	-0.419221	-2.53298	0.612341	1.16572		0.172813	0.70555	1.15787	1.63059	0.814257	1.3389	-0.419221	-2.53298	0.612341	1.16572
Q9Y4F9	Rho family-interacting cell polarization regulator 2 [OS=Homo sapiens]	FALSE		31	566	30	118.4	4.15729e+07	3.12882e+06	2.84896e+06	3.89486e+06	793531	1.93985e+07	723310	204037	1.4789e+07	467082	733315	1.17002e+08	4.3447e+06	6.04885e+06	3.02245e+07	5.28252e+06	2.69271e+07	1.00794e+06	349179	1.38467e+06	201267	1.70042e+06	0.254982	0.593491	1690	0.328006	0.641137	0.484118	YES	YES	YES	YES	YES	YES	YES	YES	YES	YES	YES	YES	0	25.3091	21.5772	21.442	21.8931	19.5979	24.2094	19.4643	17.6385	23.818	18.8333	19.4841	26.802	22.0508	22.5282	24.8492	22.3328	24.6826	19.943	18.4136	20.4011	17.6188	20.6975	25.3091	21.5772	21.442	21.8931	19.5979	24.2094	19.4643	17.6385	23.818	18.8333	19.4841	26.802	22.0508	22.5282	24.8492	22.3328	24.6826	19.943	18.4136	20.4011	17.6188	20.6975	25.3091	21.5772	21.442	21.8931	19.5979	24.2094	19.4643	17.6385	23.818	18.8333	19.4841	26.802	22.0508	22.5282	24.8492	22.3328	24.6826	19.943	18.4136	20.4011	17.6188	20.6975	1.49282	0.473639	1.08622	2.95607	2.73487	0.473114	0.478724	0.775131	-3.41691	-1.21456	1.21339	1.49282	0.473639	1.08622	2.95607	2.73487	0.473114	0.478724	0.775131	-3.41691	-1.21456	1.21339
P51787	Potassium voltage-gated channel subfamily KQT member 1 [OS=Homo sapiens]	FALSE		7	108	7	74.7	2.2704e+06	420090	778066	210487	427058	1724799	1.90456e+06	109872	369820	58533.5	426283	1.6318e+06		486114		421496	676349	783073	147560	37710.6	102866	839771	0.255852	0.592011	1693	0.328543	-0.542612	0.483408	YES	YES		YES		YES	YES	YES	YES	YES	YES	YES	2	21.1145	18.6803	19.5695	17.6834	18.7041	20.718	20.861	16.7455	18.4965	15.837	18.7015	20.638	#VALUE!	18.8909	#VALUE!	18.6852	19.3674	19.5788	17.1709	15.2027	16.6504	19.6796	21.1145	18.6803	19.5695	17.6834	18.7041	20.718	20.861	16.7455	18.4965	15.837	18.7015	20.638		18.8909		18.6852	19.3674	19.5788	17.1709	15.2027	16.6504	19.6796	21.1145		19.5695		18.7041	20.718	20.861	16.7455	18.4965	15.837	18.7015	20.638		18.8909		18.6852	19.3674	19.5788	17.1709	15.2027	16.6504	19.6796	-0.476482	#VALUE!	-0.678598	#VALUE!	-0.0189129	-1.35059	-1.28224	0.425472	-3.29378	0.813435	0.978185	-0.476482		-0.678598		-0.0189129	-1.35059	-1.28224	0.425472	-3.29378	0.813435	0.978185
P22352	Glutathione peroxidase 3 [OS=Homo sapiens]	FALSE		7	473	7	25.5	3.6027e+06	5.50603e+06	6.34748e+07	1.83899e+07	1.15125e+07	4.77764e+06	3.10332e+07	1.56009e+07	2.71011e+07	6.26366e+07	2.04951e+07	3.84815e+06	5.965e+06	4.14807e+07	1.8423e+07	1.20044e+07	3.32794e+06	4.12358e+07	1.15947e+07	9.28493e+06	5.74609e+07	2.57578e+07	0.256311	0.591234	1694	0.328937	-0.20182	0.482887	YES	YES	YES	YES	YES	YES	YES	YES	YES	YES	YES	YES	0	21.7806	22.3926	25.9197	24.1324	23.4567	22.1879	24.8873	23.8951	24.6918	25.9005	24.2888	21.8757	22.5081	25.3059	24.135	23.5171	21.6662	25.2974	23.467	23.1465	25.7761	24.6185	21.7806	22.3926	25.9197	24.1324	23.4567	22.1879	24.8873	23.8951	24.6918	25.9005	24.2888	21.8757	22.5081	25.3059	24.135	23.5171	21.6662	25.2974	23.467	23.1465	25.7761	24.6185	21.7806	22.3926	25.9197	24.1324	23.4567	22.1879	24.8873	23.8951	24.6918	25.9005	24.2888	21.8757	22.5081	25.3059	24.135	23.5171	21.6662	25.2974	23.467	23.1465	25.7761	24.6185	0.0950877	0.11551	-0.613744	0.00259781	0.0603582	-0.52167	0.410085	-0.428164	-1.54539	-0.124425	0.32973	0.0950877	0.11551	-0.613744	0.00259781	0.0603582	-0.52167	0.410085	-0.428164	-1.54539	-0.124425	0.32973
Q15057	Arf-GAP with coiled-coil, ANK repeat and PH domain-containing protein 2 [OS=Homo sapiens]	FALSE		8	85	8	88	1.78986e+06	815318		130788	14044.5	1.02676e+06	62419.1		37738.1		24471.7	468212	902231		514357		2.59499e+06	132195	49122	33006		154586	0.256956	0.590141	1695	0.329571	0.724748	0.482052	YES	YES	YES		YES		YES	YES		YES		YES	4	20.7714	19.637	#VALUE!	16.9969	13.7777	19.9697	15.9297	#VALUE!	15.2037	#VALUE!	14.5788	18.8368	19.7831	#VALUE!	18.9724	#VALUE!	21.3073	17.0123	15.5841	15.0104	#VALUE!	17.238	20.7714	19.637		16.9969	13.7777	19.9697	15.9297		15.2037		14.5788	18.8368	19.7831		18.9724		21.3073	17.0123	15.5841	15.0104		17.238	20.7714	19.637		16.9969		19.9697	15.9297		15.2037		14.5788	18.8368	19.7831		18.9724		21.3073	17.0123		15.0104		17.238	-1.93461	0.146135	#VALUE!	1.97554	#VALUE!	1.33763	1.08261	#VALUE!	-0.193295	#VALUE!	2.65922	-1.93461	0.146135		1.97554		1.33763	1.08261		-0.193295		2.65922
O94973	AP-2 complex subunit alpha-2 [OS=Homo sapiens]	FALSE		19	540	14	103.9	2.03427e+07	7.35138e+06	5.7854e+06	2.45939e+06	924613	1.37107e+07	3.40626e+06	1.16606e+06	1.82741e+06	1.76871e+06	5.00651e+06	2.32445e+07	9.22745e+06	5.67499e+06	5.74523e+06	3.60918e+06	1.38567e+07	2.21356e+06	1.98804e+06	828623	1.93035e+06	7.1513e+06	0.257462	0.589288	1696	0.330025	0.304002	0.481454	YES	YES	YES	YES	YES	YES	YES	YES	YES	YES	YES	YES	0	24.278	22.8096	22.464	21.2299	19.8185	23.7088	21.6998	20.1532	20.8014	20.7543	22.2554	24.4704	23.1375	22.4362	22.4539	21.7832	23.7241	21.0779	20.9229	19.6604	20.8804	22.7698	24.278	22.8096	22.464	21.2299	19.8185	23.7088	21.6998	20.1532	20.8014	20.7543	22.2554	24.4704	23.1375	22.4362	22.4539	21.7832	23.7241	21.0779	20.9229	19.6604	20.8804	22.7698	24.278	22.8096	22.464	21.2299	19.8185	23.7088	21.6998	20.1532	20.8014	20.7543	22.2554	24.4704	23.1375	22.4362	22.4539	21.7832	23.7241	21.0779	20.9229	19.6604	20.8804	22.7698	0.192382	0.327918	-0.0277984	1.22406	1.96475	0.0152795	-0.621817	0.769701	-1.14102	0.126165	0.5144	0.192382	0.327918	-0.0277984	1.22406	1.96475	0.0152795	-0.621817	0.769701	-1.14102	0.126165	0.5144
Q9UEY8	Gamma-adducin [OS=Homo sapiens]	FALSE		7	111	7	79.1	4.19329e+06	936290	2.03172e+06	416785	391979	2.03901e+06	357813		542272	251491		6.60741e+06	2.23284e+06	1.62269e+06	1.4597e+06	796925	2.38479e+06	432074	326795	202172		130598	0.258404	0.587701	1698	0.330842	0.436518	0.480379	YES	YES	YES	YES	YES	YES	YES	YES		YES			3	21.9996	19.8366	20.9543	18.6689	18.5804	20.9594	18.4488	#VALUE!	19.0487	17.9401	#VALUE!	22.6557	21.0905	20.63	20.4772	19.6041	21.1854	18.7209	18.318	17.6252	#VALUE!	16.9948	21.9996	19.8366	20.9543	18.6689	18.5804	20.9594	18.4488		19.0487	17.9401		22.6557	21.0905	20.63	20.4772	19.6041	21.1854	18.7209	18.318	17.6252		16.9948	21.9996	19.8366	20.9543	18.6689	18.5804	20.9594	18.4488		19.0487			22.6557	21.0905	20.63	20.4772	19.6041	21.1854	18.7209		17.6252			0.656004	1.25386	-0.324313	1.80829	1.02367	0.225997	0.272071	#VALUE!	-1.42343	#VALUE!	#VALUE!	0.656004	1.25386	-0.324313	1.80829	1.02367	0.225997	0.272071		-1.42343
Q9NWX6	Probable tRNA(His) guanylyltransferase [OS=Homo sapiens]	FALSE		1	13	1	34.8	427875	173235	126362	19109.2	9570.36	287820	70112.6		44346.2		39383.5	706842	227131	51263.6	159001	92025	552759	62982.9	37803.4	15766.9	13296.2	59688	0.258375	0.58775	1697	0.331	0.670024	0.480173	YES	YES	YES	YES	YES	YES	YES	YES		YES		YES	2	18.7068	17.4024	16.9472	14.222	13.2244	18.1348	16.0974	#VALUE!	15.4365	#VALUE!	15.2653	19.431	17.7932	15.6456	17.2787	16.4897	19.0763	15.9427	15.2062	13.9446	13.6987	15.8652	18.7068	17.4024	16.9472	14.222	13.2244	18.1348	16.0974		15.4365		15.2653	19.431	17.7932	15.6456	17.2787	16.4897	19.0763	15.9427	15.2062	13.9446	13.6987	15.8652	18.7068	17.4024	16.9472	14.222	13.2244	18.1348	16.0974		15.4365		15.2653	19.431	17.7932	15.6456	17.2787	16.4897	19.0763	15.9427		13.9446		15.8652	0.724198	0.390789	-1.30156	3.05669	3.26538	0.941486	-0.154712	#VALUE!	-1.49191	#VALUE!	0.59985	0.724198	0.390789	-1.30156	3.05669	3.26538	0.941486	-0.154712		-1.49191		0.59985
P17980	26S proteasome regulatory subunit 6A [OS=Homo sapiens]	FALSE		15	370	15	49.2	1.11672e+07	4.25824e+06	3.37544e+06	1.71973e+06	262174	8.33438e+06	1.53572e+06	591842	197927	1.22467e+06	2.42641e+06	1.52765e+07	3.84792e+06	4.97158e+06	5.47784e+06	3.68703e+06	9.57413e+06	132606	1.29253e+06	490512	1.64282e+06	4.92893e+06	0.259585	0.58572	1700	0.331963	0.627147	0.47891	YES	YES	YES	YES	YES	YES	YES	YES	YES	YES	YES	YES	0	23.4128	22.0218	21.6866	20.7138	18.0002	22.9906	20.5505	19.1749	17.5946	20.224	21.2104	23.8648	21.8756	22.2453	22.3852	21.814	23.1907	17.0168	20.3018	18.9039	20.6477	22.2328	23.4128	22.0218	21.6866	20.7138	18.0002	22.9906	20.5505	19.1749	17.5946	20.224	21.2104	23.8648	21.8756	22.2453	22.3852	21.814	23.1907	17.0168	20.3018	18.9039	20.6477	22.2328	23.4128	22.0218	21.6866	20.7138	18.0002	22.9906	20.5505	19.1749	17.5946	20.224	21.2104	23.8648	21.8756	22.2453	22.3852	21.814	23.1907	17.0168	20.3018	18.9039	20.6477	22.2328	0.452048	-0.146177	0.558629	1.67142	3.81387	0.200067	-3.53369	1.12691	1.30932	0.42378	1.02245	0.452048	-0.146177	0.558629	1.67142	3.81387	0.200067	-3.53369	1.12691	1.30932	0.42378	1.02245
Q8N8R3	Mitochondrial basic amino acids transporter [OS=Homo sapiens]	FALSE		4	89	4	32		551422	5.89092e+06	557420	563757	364802	1.80019e+06	291783	721858	728575	464961		611517	3.24832e+06	731527	502425		749116	284460	432569	994573	442252	0.259543	0.585791	1699	0.332105	-0.238574	0.478724	YES		YES	YES	YES	YES		YES	YES	YES	YES	YES	2	#VALUE!	19.0728	22.4901	19.0884	19.1047	18.4768	20.7797	18.1545	19.4614	19.4747	18.8268	#VALUE!	19.222	21.6313	19.4806	18.9385	#VALUE!	19.5148	18.1179	18.7226	19.9237	18.7545		19.0728	22.4901	19.0884	19.1047	18.4768	20.7797	18.1545	19.4614	19.4747	18.8268		19.222	21.6313	19.4806	18.9385		19.5148	18.1179	18.7226	19.9237	18.7545		19.0728	22.4901	19.0884	19.1047		20.7797	18.1545	19.4614	19.4747	18.8268		19.222	21.6313	19.4806	18.9385		19.5148	18.1179	18.7226	19.9237	18.7545	#VALUE!	0.149235	-0.858801	0.392147	-0.166167	#VALUE!	-1.26488	-0.0366681	-0.738784	0.449001	-0.0722422		0.149235	-0.858801	0.392147	-0.166167		-1.26488	-0.0366681	-0.738784	0.449001	-0.0722422
P61812	Transforming growth factor beta-2 proprotein [OS=Homo sapiens]	FALSE		7	227	7	47.7		598311	1.12924e+07	559215	1.2085e+06		3.44239e+06	1.32353e+06	802173	2.29129e+06	1.05265e+06			1.04226e+07	84381.6	1.08682e+06	95155.8	3.9368e+06	834099	798014	2.47256e+06	1.06664e+06	0.2614	0.582694	1701	0.334088	-0.418529	0.476139	YES			YES	YES	YES		YES	YES	YES	YES	YES	3	#VALUE!	19.1905	23.4288	19.093	20.2048	#VALUE!	21.715	20.336	19.6136	21.1277	20.0056	#VALUE!	#VALUE!	23.3132	16.3646	20.0517	16.538	21.9086	19.6699	19.6061	21.2376	20.0246		19.1905	23.4288	19.093	20.2048		21.715	20.336	19.6136	21.1277	20.0056			23.3132	16.3646	20.0517	16.538	21.9086	19.6699	19.6061	21.2376	20.0246			23.4288	19.093	20.2048		21.715	20.336	19.6136	21.1277	20.0056			23.3132	16.3646	20.0517		21.9086	19.6699	19.6061	21.2376	20.0246	#VALUE!	#VALUE!	-0.11563	-2.7284	-0.153099	#VALUE!	0.193612	-0.666099	-0.00749901	0.109843	0.0190442			-0.11563	-2.7284	-0.153099		0.193612	-0.666099	-0.00749901	0.109843	0.0190442
Q86YZ3	Hornerin [OS=Homo sapiens]	FALSE		28	811	28	282.2	3.38385e+06	7.27753e+06	1.87359e+06	1.52528e+06	1.16013e+06	4.34505e+06	2.23596e+06	1.15894e+06	3.01324e+06	9.18059e+06	3.25644e+06	3.61182e+06	7.81753e+06	9.77667e+06	3.91993e+06	2.28868e+06	5.93433e+06	1.67382e+06	1.53764e+06	3.73648e+06	1.48235e+06	1.74121e+07	0.262336	0.581142	1702	0.335087	0.496465	0.474842	YES	YES	YES	YES	YES	YES	YES	YES	YES	YES	YES	YES	0	21.6902	22.795	20.8374	20.5406	20.1459	22.0509	21.0925	20.1444	21.5229	23.1302	21.6349	21.7843	22.8983	23.2209	21.9024	21.1261	22.5007	20.6747	20.5523	21.8332	20.4995	24.0536	21.6902	22.795	20.8374	20.5406	20.1459	22.0509	21.0925	20.1444	21.5229	23.1302	21.6349	21.7843	22.8983	23.2209	21.9024	21.1261	22.5007	20.6747	20.5523	21.8332	20.4995	24.0536	21.6902	22.795	20.8374	20.5406	20.1459	22.0509	21.0925	20.1444	21.5229	23.1302	21.6349	21.7843	22.8983	23.2209	21.9024	21.1261	22.5007	20.6747	20.5523	21.8332	20.4995	24.0536	0.0940607	0.103265	2.38354	1.36175	0.980233	0.449713	-0.417748	0.407913	0.310366	-2.6307	2.41872	0.0940607	0.103265	2.38354	1.36175	0.980233	0.449713	-0.417748	0.407913	0.310366	-2.6307	2.41872
Q9NY33	Dipeptidyl peptidase 3 [OS=Homo sapiens]	FALSE		28	923	28	82.5	9.0976e+07	1.82253e+07	1.20106e+07	5.17167e+06	1.7793e+06	3.94737e+07	3.72023e+06	1.15162e+06	6.82646e+06	4.57667e+06	3.76947e+06	1.24073e+08	3.01238e+07	1.10698e+07	1.35839e+07	5.3231e+06	4.20151e+07	1.72094e+06	4.62288e+06	3.0127e+06	2.94784e+06	7.89066e+06	0.262638	0.580642	1703	0.335276	0.387552	0.474597	YES	YES	YES	YES	YES	YES	YES	YES	YES	YES	YES	YES	0	26.439	24.1194	23.5178	22.3022	20.7629	25.2344	21.827	20.1352	22.7027	22.1259	21.8459	26.8866	24.8444	23.4001	23.6954	22.3438	25.3244	20.7148	22.1404	21.5226	21.4912	22.9117	26.439	24.1194	23.5178	22.3022	20.7629	25.2344	21.827	20.1352	22.7027	22.1259	21.8459	26.8866	24.8444	23.4001	23.6954	22.3438	25.3244	20.7148	22.1404	21.5226	21.4912	22.9117	26.439	24.1194	23.5178	22.3022	20.7629	25.2344	21.827	20.1352	22.7027	22.1259	21.8459	26.8866	24.8444	23.4001	23.6954	22.3438	25.3244	20.7148	22.1404	21.5226	21.4912	22.9117	0.44763	0.724963	-0.117673	1.39319	1.58095	0.0900143	-1.1122	2.00512	-1.18008	-0.634638	1.06579	0.44763	0.724963	-0.117673	1.39319	1.58095	0.0900143	-1.1122	2.00512	-1.18008	-0.634638	1.06579
P62714	Serine/threonine-protein phosphatase 2A catalytic subunit beta isoform [OS=Homo sapiens]	FALSE		11	440	1	35.6	2.32934e+06	526043		95502		1.09224e+06			106945		118199	4.23454e+06	524201	675778	473998	236906	1.79072e+06		105389	47413.5		210185	0.263309	0.579534	1704	0.335935	0.589783	0.473744	YES	YES	YES		YES		YES			YES		YES	5	21.1515	19.0048	#VALUE!	16.5432	#VALUE!	20.0589	#VALUE!	#VALUE!	16.7065	#VALUE!	16.8509	22.0138	18.9998	19.3662	18.8545	17.854	20.7721	#VALUE!	16.6854	15.533	#VALUE!	17.6813	21.1515	19.0048		16.5432		20.0589			16.7065		16.8509	22.0138	18.9998	19.3662	18.8545	17.854	20.7721		16.6854	15.533		17.6813	21.1515	19.0048		16.5432		20.0589			16.7065		16.8509	22.0138	18.9998		18.8545		20.7721			15.533		17.6813	0.862283	-0.00505934	#VALUE!	2.31128	#VALUE!	0.713247	#VALUE!	#VALUE!	-1.17351	#VALUE!	0.83045	0.862283	-0.00505934		2.31128		0.713247			-1.17351		0.83045
P34096	Ribonuclease 4 [OS=Homo sapiens]	FALSE		4	124	4	16.8	264321	211309	1.97643e+06	194614	104692	324780	610931	399757	655552	1.28688e+06	98253.6	304852	173810	1.67209e+06	65324.3	161888		992033	271175	41235.2	845014	134911	0.264236	0.578007	1707	0.336526	-0.526404	0.472981	YES	YES	YES	YES	YES	YES		YES	YES	YES	YES	YES	1	18.0119	17.689	20.9145	17.5703	16.6758	18.3091	19.2206	18.6088	19.3223	20.2955	16.5842	18.2178	17.4071	20.6732	15.9953	17.3046	#VALUE!	19.92	18.0489	15.3316	19.6886	17.0417	18.0119	17.689	20.9145	17.5703	16.6758	18.3091	19.2206	18.6088	19.3223	20.2955	16.5842	18.2178	17.4071	20.6732	15.9953	17.3046		19.92	18.0489	15.3316	19.6886	17.0417	18.0119	17.689	20.9145	17.5703	16.6758		19.2206	18.6088	19.3223	20.2955	16.5842	18.2178	17.4071	20.6732	15.9953	17.3046		19.92	18.0489	15.3316	19.6886	17.0417	0.20582	-0.281845	-0.241248	-1.57492	0.628844	#VALUE!	0.699379	-0.5599	-3.99076	-0.606835	0.45743	0.20582	-0.281845	-0.241248	-1.57492	0.628844		0.699379	-0.5599	-3.99076	-0.606835	0.45743
Q8WV41	Sorting nexin-33 [OS=Homo sapiens]	FALSE		13	208	13	65.2	1.21573e+07	2.8662e+06	1.08396e+06	866665	289861	3.16645e+06	1.22421e+06	281771	429645		1.92262e+06	1.29778e+07	4.14447e+06	1.23989e+06	2.28787e+06	1.14601e+06	3.88999e+06	378359	384906	342938	399288	3.28768e+06	0.264223	0.578029	1706	0.336707	0.370547	0.472748	YES	YES	YES	YES	YES	YES	YES	YES	YES	YES		YES	1	23.5353	21.4507	20.0479	19.7251	18.145	21.5944	20.2234	18.1042	18.7128	#VALUE!	20.8746	23.6295	21.9828	20.2418	21.1256	20.1282	21.8913	18.5294	18.5541	18.3876	18.6071	21.6486	23.5353	21.4507	20.0479	19.7251	18.145	21.5944	20.2234	18.1042	18.7128		20.8746	23.6295	21.9828	20.2418	21.1256	20.1282	21.8913	18.5294	18.5541	18.3876	18.6071	21.6486	23.5353	21.4507	20.0479	19.7251	18.145	21.5944	20.2234	18.1042	18.7128		20.8746	23.6295	21.9828	20.2418	21.1256	20.1282	21.8913	18.5294	18.5541	18.3876		21.6486	0.0942266	0.53205	0.193897	1.40046	1.98318	0.296897	-1.69402	0.449982	-0.325195	#VALUE!	0.773995	0.0942266	0.53205	0.193897	1.40046	1.98318	0.296897	-1.69402	0.449982	-0.325195		0.773995
Q9Y6Y9	Lymphocyte antigen 96 [OS=Homo sapiens]	FALSE		4	127	4	18.5		341568	3.30505e+06	787497	325652		1.169e+06	762322	1014875	4614556	459624		281666	2278053	564642	573767		2.24575e+06	531630	346918	3942122	227099	0.264198	0.578071	1705	0.336872	-0.316545	0.472536	YES		YES	YES	YES	YES		YES	YES	YES	YES	YES	2	#VALUE!	18.3818	21.6562	19.5869	18.313	#VALUE!	20.1568	19.54	19.9529	22.1378	18.8101	#VALUE!	18.1036	21.1194	19.107	19.1301	#VALUE!	21.0988	19.0201	18.4042	21.9105	17.793		18.3818	21.6562	19.5869	18.313		20.1568	19.54	19.9529	22.1378	18.8101		18.1036	21.1194	19.107	19.1301		21.0988	19.0201	18.4042	21.9105	17.793		18.3818	21.6562	19.5869	18.313		20.1568	19.54	19.9529	22.1378	18.8101		18.1036	21.1194	19.107	19.1301		21.0988	19.0201	18.4042	21.9105	17.793	#VALUE!	-0.278192	-0.536871	-0.479939	0.817135	#VALUE!	0.941924	-0.519978	-1.54864	-0.227219	-1.01713		-0.278192	-0.536871	-0.479939	0.817135		0.941924	-0.519978	-1.54864	-0.227219	-1.01713
Q96D31	Calcium release-activated calcium channel protein 1 [OS=Homo sapiens]	FALSE		5	235	5	32.6	5.26106e+06	2.43809e+06	4941912	3.01091e+06	1.27057e+06	7.40724e+06	8.58983e+06	1.22156e+06	871771	635453	2.51801e+06	3.99125e+06	3.20676e+06	6.90563e+06	7.7594e+06	3.35287e+06	4.90964e+06	7.19502e+06	1.60695e+06	523172	1.80986e+06	2.01928e+06	0.266295	0.574636	1709	0.338752	0.295163	0.470119	YES	YES	YES	YES	YES	YES	YES	YES	YES	YES	YES	YES	0	22.3269	21.2173	22.2366	21.5218	20.277	22.8205	23.0342	20.2203	19.7336	19.2774	21.2639	21.9284	21.6127	22.7193	22.8875	21.677	22.2272	22.7786	20.6159	18.9969	20.7874	20.9454	22.3269	21.2173	22.2366	21.5218	20.277	22.8205	23.0342	20.2203	19.7336	19.2774	21.2639	21.9284	21.6127	22.7193	22.8875	21.677	22.2272	22.7786	20.6159	18.9969	20.7874	20.9454	22.3269	21.2173	22.2366	21.5218	20.277	22.8205	23.0342	20.2203	19.7336	19.2774	21.2639	21.9284	21.6127	22.7193	22.8875	21.677	22.2272	22.7786	20.6159	18.9969	20.7874	20.9454	-0.398513	0.395362	0.482704	1.36575	1.39992	-0.593317	-0.25563	0.395602	-0.736664	1.51002	-0.318438	-0.398513	0.395362	0.482704	1.36575	1.39992	-0.593317	-0.25563	0.395602	-0.736664	1.51002	-0.318438
P99999	Cytochrome c [OS=Homo sapiens]	FALSE		2	14	2	11.7		254841		314643	156767	468946		175485	283024		943411				203113	163880	274215		192589	121452		1.29415e+06	0.266214	0.574769	1708	0.338846	-0.328641	0.469998	YES				YES	YES	YES		YES	YES		YES	5	#VALUE!	17.9592	#VALUE!	18.2634	17.2583	18.8391	#VALUE!	17.421	18.1106	#VALUE!	19.8475	#VALUE!	#VALUE!	#VALUE!	17.6319	17.3223	18.0649	#VALUE!	17.5552	16.89	#VALUE!	20.3036		17.9592		18.2634	17.2583	18.8391		17.421	18.1106		19.8475				17.6319	17.3223	18.0649		17.5552	16.89		20.3036				18.2634	17.2583	18.8391		17.421	18.1106		19.8475				17.6319	17.3223	18.0649		17.5552	16.89		20.3036	#VALUE!	#VALUE!	#VALUE!	-0.631433	0.0640164	-0.774116	#VALUE!	0.134177	-1.22054	#VALUE!	0.456046				-0.631433	0.0640164	-0.774116		0.134177	-1.22054		0.456046
P31150	Rab GDP dissociation inhibitor alpha [OS=Homo sapiens]	FALSE		29	1416	19	50.6	5.52678e+07	1.51701e+07	8.098e+06	4.8033e+06	1.97008e+06	2.0425e+07	6.60938e+06	2.11206e+06	2.84089e+06	2.79986e+06	4.60024e+06	5.88635e+07	1.79104e+07	1.47401e+07	1.5668e+07	9.63302e+06	2.19742e+07	7.70012e+06	3.07352e+06	1.76582e+06	910379	5.82501e+06	0.267011	0.57347	1710	0.339464	0.371897	0.469207	YES	YES	YES	YES	YES	YES	YES	YES	YES	YES	YES	YES	0	25.7199	23.8547	22.9491	22.1956	20.9098	24.2838	22.6561	21.0102	21.4379	21.4169	22.1333	25.8109	24.0943	23.8132	23.9013	23.1996	24.3893	22.8764	21.5515	20.7519	19.7961	22.4738	25.7199	23.8547	22.9491	22.1956	20.9098	24.2838	22.6561	21.0102	21.4379	21.4169	22.1333	25.8109	24.0943	23.8132	23.9013	23.1996	24.3893	22.8764	21.5515	20.7519	19.7961	22.4738	25.7199	23.8547	22.9491	22.1956	20.9098	24.2838	22.6561	21.0102	21.4379	21.4169	22.1333	25.8109	24.0943	23.8132	23.9013	23.1996	24.3893	22.8764	21.5515	20.7519	19.7961	22.4738	0.0909327	0.239561	0.864107	1.70572	2.28973	0.105471	0.220366	0.541242	-0.686005	-1.62081	0.340551	0.0909327	0.239561	0.864107	1.70572	2.28973	0.105471	0.220366	0.541242	-0.686005	-1.62081	0.340551
P30711	Glutathione S-transferase theta-1 [OS=Homo sapiens]	FALSE		9	120	8	27.3	7.92959e+06	5.86374e+06	189241			5.78219e+06		150446	1.58833e+06		574285	1.03563e+07	6.9244e+06	1.10232e+06	6741247	717173	9.02597e+06		891860	433214	137728	766638	0.267692	0.572365	1711	0.34013	0.702823	0.468355	YES	YES	YES	YES			YES		YES	YES		YES	4	22.9188	22.4834	17.5299	#VALUE!	#VALUE!	22.4632	#VALUE!	17.1989	20.5991	#VALUE!	19.1314	23.304	22.7233	20.0721	22.6846	19.452	23.1057	#VALUE!	19.7665	18.7247	17.0715	19.5482	22.9188	22.4834	17.5299			22.4632		17.1989	20.5991		19.1314	23.304	22.7233	20.0721	22.6846	19.452	23.1057		19.7665	18.7247	17.0715	19.5482	22.9188	22.4834	17.5299			22.4632		17.1989	20.5991		19.1314	23.304	22.7233	20.0721			23.1057		19.7665	18.7247		19.5482	0.385188	0.239866	2.54225	#VALUE!	#VALUE!	0.642467	#VALUE!	2.56757	-1.87436	#VALUE!	0.41678	0.385188	0.239866	2.54225			0.642467		2.56757	-1.87436		0.41678
O75223	Gamma-glutamylcyclotransferase [OS=Homo sapiens]	FALSE		13	470	13	21	4.16152e+07	1.36707e+07	1.042e+07	2.90655e+06	2.05681e+06	1.75894e+07	5.64358e+06	2.24934e+06	1.25177e+06	6.02622e+06	3.69798e+06	5.07696e+07	1.83225e+07	4.84279e+06	1.66835e+07	8.08415e+06	2.22426e+07	2.2784e+06	3.75843e+06	2.16556e+06	3.72366e+06	5.53629e+06	0.268113	0.571682	1712	0.340466	0.413523	0.467926	YES	YES	YES	YES	YES	YES	YES	YES	YES	YES	YES	YES	0	25.3106	23.7046	23.3128	21.4709	20.972	24.0682	22.4282	21.1011	20.2555	22.5228	21.8183	25.5975	24.1271	22.2074	23.9919	22.9467	24.4068	21.1196	21.8417	21.0463	21.8283	22.4005	25.3106	23.7046	23.3128	21.4709	20.972	24.0682	22.4282	21.1011	20.2555	22.5228	21.8183	25.5975	24.1271	22.2074	23.9919	22.9467	24.4068	21.1196	21.8417	21.0463	21.8283	22.4005	25.3106	23.7046	23.3128	21.4709	20.972	24.0682	22.4282	21.1011	20.2555	22.5228	21.8183	25.5975	24.1271	22.2074	23.9919	22.9467	24.4068	21.1196	21.8417	21.0463	21.8283	22.4005	0.286855	0.422535	-1.10544	2.52104	1.97469	0.338621	-1.30859	0.74063	0.790774	-0.694532	0.582179	0.286855	0.422535	-1.10544	2.52104	1.97469	0.338621	-1.30859	0.74063	0.790774	-0.694532	0.582179
P36969	Phospholipid hydroperoxide glutathione peroxidase GPX4 [OS=Homo sapiens]	FALSE		14	799	14	22.2	2.06511e+08	5.10827e+07	6.07202e+07	1.74813e+07	1.50886e+07	8.46437e+07	4.16002e+07	9.47685e+06	1.16731e+07	5.33123e+06	2.89268e+07	1.6991e+08	4.55473e+07	6.65183e+07	5.02167e+07	3.99795e+07	6.80068e+07	4.58031e+07	1.6789e+07	6.18231e+06	7.04712e+06	3.14846e+07	0.270008	0.568624	1713	0.342672	0.260802	0.465122	YES	YES	YES	YES	YES	YES	YES	YES	YES	YES	YES	YES	0	27.6216	25.6063	25.8557	24.0593	23.847	26.3349	25.3101	23.176	23.4767	22.346	24.7859	27.3402	25.4409	25.9872	25.5817	25.2528	26.0192	25.4489	24.001	22.5597	22.7486	24.9081	27.6216	25.6063	25.8557	24.0593	23.847	26.3349	25.3101	23.176	23.4767	22.346	24.7859	27.3402	25.4409	25.9872	25.5817	25.2528	26.0192	25.4489	24.001	22.5597	22.7486	24.9081	27.6216	25.6063	25.8557	24.0593	23.847	26.3349	25.3101	23.176	23.4767	22.346	24.7859	27.3402	25.4409	25.9872	25.5817	25.2528	26.0192	25.4489	24.001	22.5597	22.7486	24.9081	-0.28145	-0.16547	0.131574	1.52236	1.4058	-0.315724	0.138853	0.82504	-0.916965	0.402563	0.122243	-0.28145	-0.16547	0.131574	1.52236	1.4058	-0.315724	0.138853	0.82504	-0.916965	0.402563	0.122243
P05023	Sodium/potassium-transporting ATPase subunit alpha-1 [OS=Homo sapiens]	FALSE	EVtop100	22	273	22	112.8	5.7995e+06	2.62194e+06	2.59481e+06	359284	781853	2.16961e+06	2.65413e+06	506155	2.6921e+07	918175	5.9718e+06	4.6376e+06	1.21702e+06	1.17107e+06	197478	1.04196e+06	3.94537e+06	336181	1.00448e+06	1.00744e+06	1.86266e+06	1.02067e+07	0.270432	0.567942	1714	0.34301	-0.645664	0.464693	YES	YES	YES	YES	YES	YES	YES	YES	YES	YES	YES	YES	0	22.4675	21.3222	21.3072	18.4548	19.5765	21.049	21.3398	18.9492	24.6822	19.8084	22.5097	22.1449	20.2149	20.1594	17.5913	19.9909	21.9117	18.3589	19.938	19.9423	20.8289	23.283	22.4675	21.3222	21.3072	18.4548	19.5765	21.049	21.3398	18.9492	24.6822	19.8084	22.5097	22.1449	20.2149	20.1594	17.5913	19.9909	21.9117	18.3589	19.938	19.9423	20.8289	23.283	22.4675	21.3222	21.3072	18.4548	19.5765	21.049	21.3398	18.9492	24.6822	19.8084	22.5097	22.1449	20.2149	20.1594	17.5913	19.9909	21.9117	18.3589	19.938	19.9423	20.8289	23.283	-0.322552	-1.10728	-1.1478	-0.863431	0.414326	0.862724	-2.98093	0.988795	-4.73997	1.02053	0.77328	-0.322552	-1.10728	-1.1478	-0.863431	0.414326	0.862724	-2.98093	0.988795	-4.73997	1.02053	0.77328
Q9GZP4	PITH domain-containing protein 1 [OS=Homo sapiens]	FALSE		8	206	8	24.2	1.32764e+07	5.37423e+06	64320.3	1.13366e+06	593694	9.1121e+06	4.67041e+06	1.7222e+06	1.60182e+06	44948.6	1.14153e+06	1.39167e+07	8.44568e+06	113240	6.35258e+06	2.72452e+06	9.98641e+06	914677	1.63436e+06	882547	82921.2	2.68187e+06	0.274606	0.561291	1716	0.347898	0.470991	0.458548	YES	YES	YES	YES	YES	YES	YES	YES	YES	YES	YES	YES	0	23.6624	22.3576	15.973	20.1126	19.1794	23.1194	22.1551	20.7158	20.6113	15.456	20.1225	23.7303	23.0098	16.789	22.5989	21.3776	23.2515	19.8029	20.6403	19.7513	16.3395	21.3548	23.6624	22.3576	15.973	20.1126	19.1794	23.1194	22.1551	20.7158	20.6113	15.456	20.1225	23.7303	23.0098	16.789	22.5989	21.3776	23.2515	19.8029	20.6403	19.7513	16.3395	21.3548	23.6624	22.3576	15.973	20.1126	19.1794	23.1194	22.1551	20.7158	20.6113	15.456	20.1225	23.7303	23.0098	16.789	22.5989	21.3776	23.2515	19.8029	20.6403	19.7513	16.3395	21.3548	0.0679469	0.652154	0.81604	2.48635	2.19821	0.132184	-2.35221	-0.0755306	-0.859968	0.883466	1.23227	0.0679469	0.652154	0.81604	2.48635	2.19821	0.132184	-2.35221	-0.0755306	-0.859968	0.883466	1.23227
Q96FJ2	Dynein light chain 2, cytoplasmic [OS=Homo sapiens]	FALSE		8	163	2	10.3	3.77933e+06	1.26313e+06	611003	213316	97434.1	2.44384e+06			354334		253609	6639893	2.28558e+06	951264	704194	536124	2.46359e+06	435681	229029	82749.8	303889	273789	0.274548	0.561382	1715	0.348027	0.564263	0.458387	YES	YES	YES	YES	YES	YES	YES			YES		YES	3	21.8497	20.2686	19.2208	17.7026	16.5721	21.2207	#VALUE!	#VALUE!	18.4347	#VALUE!	17.9522	22.6627	21.1241	19.8595	19.4256	19.0322	21.2323	18.7329	17.8052	16.3365	18.2132	18.0627	21.8497	20.2686	19.2208	17.7026	16.5721	21.2207			18.4347		17.9522	22.6627	21.1241	19.8595	19.4256	19.0322	21.2323	18.7329	17.8052	16.3365	18.2132	18.0627	21.8497	20.2686	19.2208	17.7026	16.5721	21.2207			18.4347		17.9522	22.6627	21.1241	19.8595	19.4256	19.0322	21.2323			16.3365		18.0627	0.81303	0.855564	0.638667	1.72298	2.46007	0.0116122	#VALUE!	#VALUE!	-2.09828	#VALUE!	0.110456	0.81303	0.855564	0.638667	1.72298	2.46007	0.0116122			-2.09828		0.110456
P0C870	Bifunctional peptidase and (3S)-lysyl hydroxylase JMJD7 [OS=Homo sapiens]	FALSE		8	122	8	35.9	3.30294e+06	1.447e+06	282155	105814	61716.1	1.06029e+06	1.43467e+06	41820.7	181806	282986		4.93617e+06	698800		1.05176e+06	247552	2.27992e+06	1.32658e+06		100793		103734	0.275815	0.559383	1719	0.34882	0.712464	0.457399	YES	YES	YES		YES	YES	YES	YES		YES			4	21.6553	20.4646	18.1061	16.6912	15.9134	20.016	20.4523	15.3519	17.472	18.1104	#VALUE!	22.235	19.4145	#VALUE!	20.0044	17.9174	21.1206	20.3393	#VALUE!	16.621	#VALUE!	16.6625	21.6553	20.4646	18.1061	16.6912	15.9134	20.016	20.4523	15.3519	17.472	18.1104		22.235	19.4145		20.0044	17.9174	21.1206	20.3393		16.621		16.6625	21.6553	20.4646		16.6912	15.9134	20.016	20.4523		17.472			22.235	19.4145		20.0044	17.9174	21.1206	20.3393		16.621			0.579642	-1.05012	#VALUE!	3.3132	2.00401	1.10452	-0.113005	#VALUE!	-0.851003	#VALUE!	#VALUE!	0.579642	-1.05012		3.3132	2.00401	1.10452	-0.113005		-0.851003
P37268	Squalene synthase [OS=Homo sapiens]	FALSE		10	78	10	48.1	4.16595e+06	4.97873e+06	54950228	1.02507e+07	6.8416e+06	4.0256e+06	2.50692e+07	1.16706e+07	73697.1	3.17453e+07	4.26644e+06	3.50409e+06	6.93559e+06	7.5495e+07	1.09145e+07	6.84954e+06	6.1593e+06	34731784	5.44504e+06	3.77823e+06	4.11691e+07	3.89962e+06	0.276302	0.558616	1722	0.348827	0.608037	0.45739	YES	YES	YES	YES	YES	YES	YES	YES	YES	YES	YES	YES	0	21.9902	22.2473	25.7116	23.2892	22.7059	21.9408	24.5794	23.4764	16.1693	24.92	22.0246	21.7406	22.7256	26.1699	23.3797	22.7076	22.5543	25.0498	22.3765	21.8493	25.2951	21.8949	21.9902	22.2473	25.7116	23.2892	22.7059	21.9408	24.5794	23.4764	16.1693	24.92	22.0246	21.7406	22.7256	26.1699	23.3797	22.7076	22.5543	25.0498	22.3765	21.8493	25.2951	21.8949	21.9902	22.2473	25.7116	23.2892	22.7059	21.9408	24.5794	23.4764	16.1693	24.92	22.0246	21.7406	22.7256	26.1699	23.3797	22.7076	22.5543	25.0498	22.3765	21.8493	25.2951	21.8949	-0.249607	0.478239	0.458256	0.090524	0.00167168	0.613563	0.470343	-1.09986	5.67996	0.375019	-0.1297	-0.249607	0.478239	0.458256	0.090524	0.00167168	0.613563	0.470343	-1.09986	5.67996	0.375019	-0.1297
Q96KP1	Exocyst complex component 2 [OS=Homo sapiens]	FALSE		23	437	23	104	2.15197e+07	3.64865e+06	832514	2.24304e+06	737815	10863953	1.95474e+06	156337	1.05123e+06	1.0131e+06	2.06194e+06	2.6579e+07	3.29821e+06	1.94898e+06	1.59763e+07	1.66518e+06	1.68492e+07	375350	2340056	326618	1.18845e+06	3.32547e+06	0.276166	0.55883	1721	0.348858	0.616599	0.457351	YES	YES	YES	YES	YES	YES	YES	YES	YES	YES	YES	YES	0	24.3592	21.7989	19.6671	21.097	19.4929	23.373	20.8985	17.2543	20.0037	19.9503	20.9756	24.6638	21.6533	20.8943	23.9294	20.6672	24.0062	18.5179	21.1581	18.3172	20.1807	21.6651	24.3592	21.7989	19.6671	21.097	19.4929	23.373	20.8985	17.2543	20.0037	19.9503	20.9756	24.6638	21.6533	20.8943	23.9294	20.6672	24.0062	18.5179	21.1581	18.3172	20.1807	21.6651	24.3592	21.7989	19.6671	21.097	19.4929	23.373	20.8985	17.2543	20.0037	19.9503	20.9756	24.6638	21.6533	20.8943	23.9294	20.6672	24.0062	18.5179	21.1581	18.3172	20.1807	21.6651	0.304627	-0.14568	1.22718	2.8324	1.17434	0.633132	-2.38066	3.90381	-1.68641	0.230304	0.689554	0.304627	-0.14568	1.22718	2.8324	1.17434	0.633132	-2.38066	3.90381	-1.68641	0.230304	0.689554
Q02083	N-acylethanolamine-hydrolyzing acid amidase [OS=Homo sapiens]	FALSE		12	313	12	40	9.21473e+06	2.46632e+06	6.49395e+06	5.14236e+06	2.3513e+06	6.24236e+06	4.89839e+06	4.54189e+06	2.04577e+06	9.0509e+06	1.73558e+06	2.14035e+06	3.21799e+06	9.63891e+06	4.28052e+06	3.65374e+06	2.16516e+06	4.84474e+06	3.29567e+06	1.18179e+06	8.61311e+06	2.1488e+06	0.275751	0.559484	1718	0.348942	-0.303869	0.457247	YES	YES	YES	YES	YES	YES	YES	YES	YES	YES	YES	YES	0	23.1355	21.2339	22.6307	22.294	21.165	22.5737	22.2239	22.1149	20.9642	23.1096	20.727	21.0294	21.6177	23.2004	22.0294	21.8009	21.046	22.208	21.6521	20.1725	23.0381	21.0351	23.1355	21.2339	22.6307	22.294	21.165	22.5737	22.2239	22.1149	20.9642	23.1096	20.727	21.0294	21.6177	23.2004	22.0294	21.8009	21.046	22.208	21.6521	20.1725	23.0381	21.0351	23.1355	21.2339	22.6307	22.294	21.165	22.5737	22.2239	22.1149	20.9642	23.1096	20.727	21.0294	21.6177	23.2004	22.0294	21.8009	21.046	22.208	21.6521	20.1725	23.0381	21.0351	-2.10609	0.383801	0.569774	-0.264647	0.635913	-1.52762	-0.0158867	-0.462721	-0.791671	-0.0715278	0.308117	-2.10609	0.383801	0.569774	-0.264647	0.635913	-1.52762	-0.0158867	-0.462721	-0.791671	-0.0715278	0.308117
P05814	Beta-casein [OS=Homo sapiens]	FALSE		13	8931	13	25.4	5.66602e+09	8.73641e+09	5.47687e+10	1.56692e+10	1.15486e+10	7.49452e+09	3.11504e+10	1.57903e+10	3.68797e+10	7.19256e+10	1.21411e+10	7.00053e+09	9.78213e+09	3.54481e+10	1.59617e+10	1.20913e+10	6.29073e+09	5.61946e+10	1.26631e+10	9.59435e+09	4.07091e+10	1.04936e+10	0.2756	0.559721	1717	0.348954	-0.250948	0.457232	YES	YES	YES	YES	YES	YES	YES	YES	YES	YES	YES	YES	0	32.3997	33.0244	35.6726	33.8672	33.427	32.8032	34.8585	33.8783	35.1021	36.0658	33.4992	32.7048	33.1875	35.045	33.8939	33.4932	32.5506	35.7097	33.5599	33.1595	35.2446	33.2888	32.3997	33.0244	35.6726	33.8672	33.427	32.8032	34.8585	33.8783	35.1021	36.0658	33.4992	32.7048	33.1875	35.045	33.8939	33.4932	32.5506	35.7097	33.5599	33.1595	35.2446	33.2888	32.3997	33.0244	35.6726	33.8672	33.427	32.8032	34.8585	33.8783	35.1021	36.0658	33.4992	32.7048	33.1875	35.045	33.8939	33.4932	32.5506	35.7097	33.5599	33.1595	35.2446	33.2888	0.305129	0.163108	-0.627644	0.0266786	0.0662465	-0.252608	0.851183	-0.318409	-1.94257	-0.821155	-0.21039	0.305129	0.163108	-0.627644	0.0266786	0.0662465	-0.252608	0.851183	-0.318409	-1.94257	-0.821155	-0.21039
P46783	Small ribosomal subunit protein eS10 [OS=Homo sapiens]	FALSE		13	386	12	18.9	6.64683e+06	7.9715e+06	1.4757e+07	2.52169e+06	2.5213e+06	1.16238e+07	1.04834e+07	3.3931e+06	9.40628e+06	2.23634e+06	4.96177e+06	1.18348e+07	1.0042e+07	1.93593e+07	4.37733e+06	9.06836e+06	9.77808e+06	5.99345e+06	4.73681e+06	3.93311e+06	2.50469e+06	7.98021e+06	0.276129	0.558888	1720	0.349015	0.292338	0.457156	YES	YES	YES	YES	YES	YES	YES	YES	YES	YES	YES	YES	0	22.6642	22.9264	23.8149	21.266	21.2657	23.4706	23.3216	21.6942	23.1652	21.0927	22.2424	23.4965	23.2595	24.2065	22.0616	23.1124	23.2211	22.515	22.1755	21.9072	21.2562	22.928	22.6642	22.9264	23.8149	21.266	21.2657	23.4706	23.3216	21.6942	23.1652	21.0927	22.2424	23.4965	23.2595	24.2065	22.0616	23.1124	23.2211	22.515	22.1755	21.9072	21.2562	22.928	22.6642	22.9264	23.8149	21.266	21.2657	23.4706	23.3216	21.6942	23.1652	21.0927	22.2424	23.4965	23.2595	24.2065	22.0616	23.1124	23.2211	22.515	22.1755	21.9072	21.2562	22.928	0.832301	0.333128	0.391628	0.795658	1.84668	-0.249454	-0.806642	0.481311	-1.25795	0.163491	0.685572	0.832301	0.333128	0.391628	0.795658	1.84668	-0.249454	-0.806642	0.481311	-1.25795	0.163491	0.685572
Q08426	Peroxisomal bifunctional enzyme [OS=Homo sapiens]	FALSE		19	167	19	79.4	1.47185e+06	1.25156e+06	1.3515e+06	425534	154042	1.74683e+06	1.83923e+06	254857	1.75094e+06	141441	379876	745964	800588	2.11765e+06	1.54366e+06	811808	3.29639e+06	770216	679975	525849	807513	551626	0.276923	0.557641	1723	0.349409	0.515626	0.456666	YES	YES	YES	YES	YES	YES	YES	YES	YES	YES	YES	YES	0	20.4892	20.2553	20.3661	18.6989	17.233	20.7363	20.8107	17.9593	20.7397	17.1098	18.5352	19.5087	19.6107	21.014	20.5579	19.6308	21.6525	19.5549	19.3751	19.0043	19.6231	19.0733	20.4892	20.2553	20.3661	18.6989	17.233	20.7363	20.8107	17.9593	20.7397	17.1098	18.5352	19.5087	19.6107	21.014	20.5579	19.6308	21.6525	19.5549	19.3751	19.0043	19.6231	19.0733	20.4892	20.2553	20.3661	18.6989	17.233	20.7363	20.8107	17.9593	20.7397	17.1098	18.5352	19.5087	19.6107	21.014	20.5579	19.6308	21.6525	19.5549	19.3751	19.0043	19.6231	19.0733	-0.98045	-0.644595	0.647905	1.85901	2.39781	0.916146	-1.25577	1.41579	-1.73541	2.51328	0.538162	-0.98045	-0.644595	0.647905	1.85901	2.39781	0.916146	-1.25577	1.41579	-1.73541	2.51328	0.538162
P34949	Mannose-6-phosphate isomerase [OS=Homo sapiens]	FALSE		14	381	14	46.6	4.05679e+07	7.35727e+06	2.10493e+06	676260	737145	6.26655e+06	1.23933e+06	187341	1.28482e+06	325095	1.13165e+06	2.14797e+07	1.14626e+07	1.33163e+06	3.93112e+06	3.7026e+06	7.95501e+06	1.26843e+06	1.0871e+06	343003	264654	2.22417e+06	0.279245	0.554014	1724	0.352134	0.510617	0.453292	YES	YES	YES	YES	YES	YES	YES	YES	YES	YES	YES	YES	0	25.2738	22.8107	21.0053	19.3672	19.4916	22.5792	20.2411	17.5153	20.2931	18.3105	20.11	24.3565	23.4504	20.3448	21.9065	21.8201	22.9234	20.2746	20.052	18.3879	18.0137	21.0848	25.2738	22.8107	21.0053	19.3672	19.4916	22.5792	20.2411	17.5153	20.2931	18.3105	20.11	24.3565	23.4504	20.3448	21.9065	21.8201	22.9234	20.2746	20.052	18.3879	18.0137	21.0848	25.2738	22.8107	21.0053	19.3672	19.4916	22.5792	20.2411	17.5153	20.2931	18.3105	20.11	24.3565	23.4504	20.3448	21.9065	21.8201	22.9234	20.2746	20.052	18.3879	18.0137	21.0848	-0.917367	0.639696	-0.660574	2.53929	2.32852	0.344191	0.0334753	2.53674	-1.90527	-0.296752	0.974837	-0.917367	0.639696	-0.660574	2.53929	2.32852	0.344191	0.0334753	2.53674	-1.90527	-0.296752	0.974837
P0C0L4	Complement C4-A [OS=Homo sapiens]	FALSE		81	3313	4	192.7	16030815	142124	353780	713277	226150	1.84365e+06		742010	570659	725463	8.61892e+06	1.70517e+07	858352	1.70975e+06		310878	1.47309e+06	259136	295560	310503	1253900	1.60855e+07	0.280042	0.552778	1725	0.352933	0.508369	0.452307	YES	YES	YES	YES		YES	YES		YES	YES	YES	YES	2	23.9343	17.1168	18.4325	19.4441	17.7869	20.8141	#VALUE!	19.5011	19.1223	19.4685	23.0391	24.0234	19.7112	20.7054	#VALUE!	18.246	20.4904	17.9834	18.1731	18.2442	20.258	23.9393	23.9343	17.1168	18.4325	19.4441	17.7869	20.8141		19.5011	19.1223	19.4685	23.0391	24.0234	19.7112	20.7054		18.246	20.4904	17.9834	18.1731	18.2442	20.258	23.9393	23.9343	17.1168	18.4325		17.7869	20.8141		19.5011	19.1223	19.4685	23.0391	24.0234	19.7112	20.7054		18.246	20.4904		18.1731	18.2442	20.258	23.9393	0.0890668	2.59442	2.27286	#VALUE!	0.45907	-0.323713	#VALUE!	-1.32799	-0.878023	0.789448	0.900179	0.0890668	2.59442	2.27286		0.45907	-0.323713		-1.32799	-0.878023	0.789448	0.900179
Q9NRJ3	C-C motif chemokine 28 [OS=Homo sapiens]	FALSE		6	245	6	14.3	5.18464e+06	1.05018e+07	3.27234e+07	1.12491e+07	4.71319e+06	2.64847e+06	1.26133e+07	6.83506e+06	4.94547e+06	2.62919e+07	6868410	9.43548e+06	1.00409e+07	2.67506e+07	1.45535e+07	7.1868e+06	4.12675e+06	1.30016e+07	4.28825e+06	4.94844e+06	3.34495e+07	6.30168e+06	0.28032	0.552346	1726	0.35308	0.156689	0.452127	YES	YES	YES	YES	YES	YES	YES	YES	YES	YES	YES	YES	0	22.3058	23.3241	24.9638	23.4233	22.1683	21.3367	23.5884	22.7045	22.2377	24.6481	22.7115	23.1697	23.2594	24.6731	23.7949	22.7769	21.9766	23.6322	22.032	22.2385	24.9955	22.5873	22.3058	23.3241	24.9638	23.4233	22.1683	21.3367	23.5884	22.7045	22.2377	24.6481	22.7115	23.1697	23.2594	24.6731	23.7949	22.7769	21.9766	23.6322	22.032	22.2385	24.9955	22.5873	22.3058	23.3241	24.9638	23.4233	22.1683	21.3367	23.5884	22.7045	22.2377	24.6481	22.7115	23.1697	23.2594	24.6731	23.7949	22.7769	21.9766	23.6322	22.032	22.2385	24.9955	22.5873	0.863853	-0.0647535	-0.290753	0.371565	0.608644	0.639846	0.0437514	-0.672564	0.000866088	0.347366	-0.12424	0.863853	-0.0647535	-0.290753	0.371565	0.608644	0.639846	0.0437514	-0.672564	0.000866088	0.347366	-0.12424
O95793	Double-stranded RNA-binding protein Staufen homolog 1 [OS=Homo sapiens]	FALSE		25	653	24	63.1	5.26698e+06	5.27813e+06	1.7312e+07	4.49321e+06	5.44582e+06	2.39153e+06	1.11909e+07	2.95303e+06	6.54269e+06	8.20583e+06	1.77478e+06	7.74582e+06	4.58428e+06	2.12087e+07	2.955e+06	3.32105e+06	4.66906e+06	8.68457e+06	2.09052e+06	3.12906e+06	6.549e+06	1.47281e+06	0.28127	0.550876	1728	0.353866	-0.202695	0.451161	YES	YES	YES	YES	YES	YES	YES	YES	YES	YES	YES	YES	0	22.3285	22.3316	24.0453	22.0993	22.3767	21.1895	23.4158	21.4938	22.6415	22.9682	20.7592	22.885	22.1283	24.3382	21.4947	21.6632	22.1547	23.05	20.9954	21.5773	22.6428	20.4901	22.3285	22.3316	24.0453	22.0993	22.3767	21.1895	23.4158	21.4938	22.6415	22.9682	20.7592	22.885	22.1283	24.3382	21.4947	21.6632	22.1547	23.05	20.9954	21.5773	22.6428	20.4901	22.3285	22.3316	24.0453	22.0993	22.3767	21.1895	23.4158	21.4938	22.6415	22.9682	20.7592	22.885	22.1283	24.3382	21.4947	21.6632	22.1547	23.05	20.9954	21.5773	22.6428	20.4901	0.556442	-0.203334	0.292883	-0.604587	-0.713511	0.965196	-0.365801	-0.498333	-1.06415	-0.325374	-0.269069	0.556442	-0.203334	0.292883	-0.604587	-0.713511	0.965196	-0.365801	-0.498333	-1.06415	-0.325374	-0.269069
Q6IQ22	Ras-related protein Rab-12 [OS=Homo sapiens]	FALSE		8	314	7	27.2	7.3088e+06	182594	2.50637e+06	100209	566882	2.94417e+06	381899	351587	331180		344262	4.69777e+06	670262	1.33871e+06	1.62415e+06	951346	3.56809e+06	772851	795245	95409.9	203703	371681	0.28114	0.551078	1727	0.353907	0.588615	0.451111	YES	YES	YES	YES	YES	YES	YES	YES	YES	YES		YES	1	22.8012	17.4783	21.2572	16.6127	19.1127	21.4894	18.5428	18.4235	18.3373	#VALUE!	18.3931	22.1635	19.3544	20.3524	20.6313	19.8596	21.7667	19.5598	19.601	16.5419	17.6361	18.5037	22.8012	17.4783	21.2572	16.6127	19.1127	21.4894	18.5428	18.4235	18.3373		18.3931	22.1635	19.3544	20.3524	20.6313	19.8596	21.7667	19.5598	19.601	16.5419	17.6361	18.5037	22.8012	17.4783	21.2572	16.6127	19.1127	21.4894	18.5428	18.4235	18.3373		18.3931	22.1635	19.3544	20.3524	20.6313	19.8596	21.7667	19.5598	19.601	16.5419		18.5037	-0.637658	1.87608	-0.904758	4.0186	0.746921	0.277291	1.017	1.17752	-1.79541	#VALUE!	0.110559	-0.637658	1.87608	-0.904758	4.0186	0.746921	0.277291	1.017	1.17752	-1.79541		0.110559
Q12907	Vesicular integral-membrane protein VIP36 [OS=Homo sapiens]	FALSE		12	192	12	40.2	1.85942e+06	1.24846e+06	2.17048e+06	257613	421061	1.63119e+06	633402	184069	641950	169530	964007	1.73819e+06	363994	3.46872e+06	1.03502e+06	787651	4.57539e+06	357268	201762	522818	306714	1.95464e+06	0.282015	0.549728	1729	0.354598	0.371283	0.450263	YES	YES	YES	YES	YES	YES	YES	YES	YES	YES	YES	YES	0	20.8264	20.2517	21.0496	17.9748	18.6837	20.6375	19.2728	17.4899	19.2921	17.3712	19.8787	20.7292	18.4736	21.726	19.9812	19.5872	22.1255	18.4466	17.6223	18.996	18.2265	20.8985	20.8264	20.2517	21.0496	17.9748	18.6837	20.6375	19.2728	17.4899	19.2921	17.3712	19.8787	20.7292	18.4736	21.726	19.9812	19.5872	22.1255	18.4466	17.6223	18.996	18.2265	20.8985	20.8264	20.2517	21.0496	17.9748	18.6837	20.6375	19.2728	17.4899	19.2921	17.3712	19.8787	20.7292	18.4736	21.726	19.9812	19.5872	22.1255	18.4466	17.6223	18.996	18.2265	20.8985	-0.0972718	-1.77817	0.676388	2.00638	0.903526	1.48797	-0.826115	0.132405	-0.296152	0.855354	1.01979	-0.0972718	-1.77817	0.676388	2.00638	0.903526	1.48797	-0.826115	0.132405	-0.296152	0.855354	1.01979
P10909	Clusterin [OS=Homo sapiens]	FALSE		34	3312	34	52.5	4.62827e+08	4.33366e+08	1.95854e+09	2.96111e+08	3.65873e+08	2.75871e+08	1.55555e+09	5.99426e+08	8.11784e+08	8.27429e+08	7.04448e+08	4.79691e+08	4.18176e+08	1.48914e+09	3.30099e+08	4.25017e+08	2.12931e+08	1.885e+09	4.00351e+08	2.00059e+08	7.87335e+08	8.64968e+08	0.282685	0.548698	1730	0.355235	-0.227015	0.449484	YES	YES	YES	YES	YES	YES	YES	YES	YES	YES	YES	YES	0	28.7859	28.691	30.8671	28.1416	28.4468	28.0394	30.5348	29.159	29.5965	29.6241	29.3919	28.8375	28.6395	30.4718	28.2983	28.6629	27.6658	30.8119	28.5767	27.5759	29.5524	29.6881	28.7859	28.691	30.8671	28.1416	28.4468	28.0394	30.5348	29.159	29.5965	29.6241	29.3919	28.8375	28.6395	30.4718	28.2983	28.6629	27.6658	30.8119	28.5767	27.5759	29.5524	29.6881	28.7859	28.691	30.8671	28.1416	28.4468	28.0394	30.5348	29.159	29.5965	29.6241	29.3919	28.8375	28.6395	30.4718	28.2983	28.6629	27.6658	30.8119	28.5767	27.5759	29.5524	29.6881	0.0516319	-0.0514746	-0.395296	0.156764	0.216178	-0.37361	0.277134	-0.582318	-2.02067	-0.0716581	0.296154	0.0516319	-0.0514746	-0.395296	0.156764	0.216178	-0.37361	0.277134	-0.582318	-2.02067	-0.0716581	0.296154
Q8NG11	Tetraspanin-14 [OS=Homo sapiens]	FALSE		3	111	3	30.7	5994874	1.71482e+06	579115	464752	376674	924115	1.94999e+06	473751	673710	628456	1.58528e+06	4.39375e+06	468723	953973	366134		1.08472e+06	1.66074e+06	498763	501764	562244	1.61559e+06	0.282979	0.548246	1731	0.3554	-0.242816	0.449283	YES	YES	YES	YES	YES		YES	YES	YES	YES	YES	YES	1	22.5153	20.7096	19.1435	18.8261	18.523	19.8177	20.895	18.8538	19.3618	19.2615	20.5963	22.067	18.8384	19.8636	18.482	#VALUE!	20.0489	20.6634	18.928	18.9366	19.1008	20.6236	22.5153	20.7096	19.1435	18.8261	18.523	19.8177	20.895	18.8538	19.3618	19.2615	20.5963	22.067	18.8384	19.8636	18.482		20.0489	20.6634	18.928	18.9366	19.1008	20.6236	22.5153	20.7096	19.1435	18.8261		19.8177	20.895	18.8538	19.3618	19.2615	20.5963	22.067	18.8384	19.8636	18.482		20.0489	20.6634	18.928	18.9366	19.1008	20.6236	-0.448277	-1.87125	0.720098	-0.344087	#VALUE!	0.231177	-0.231642	0.0742254	-0.425118	-0.160615	0.0273279	-0.448277	-1.87125	0.720098	-0.344087		0.231177	-0.231642	0.0742254	-0.425118	-0.160615	0.0273279
Q16513	Serine/threonine-protein kinase N2 [OS=Homo sapiens]	FALSE		25	287	25	112	1.42872e+07	2.91944e+06	5.19724e+06	1.02066e+06	382033	2.8529e+06	4.16539e+06	607725	449566	715035	988793	1.30019e+07	1.88039e+06	9.06264e+06	2.63108e+06	618707	2.60703e+06	1.51352e+06	608308	510525	3.96305e+06	1.68016e+06	0.283438	0.547542	1733	0.355565	0.356626	0.449081	YES	YES	YES	YES	YES	YES	YES	YES	YES	YES	YES	YES	0	23.7682	21.4773	22.3093	19.9611	18.5433	21.444	21.99	19.2131	18.7782	19.4477	19.9153	23.6322	20.8426	23.1115	21.3272	19.2389	21.314	20.5295	19.2144	18.9616	21.9182	20.6802	23.7682	21.4773	22.3093	19.9611	18.5433	21.444	21.99	19.2131	18.7782	19.4477	19.9153	23.6322	20.8426	23.1115	21.3272	19.2389	21.314	20.5295	19.2144	18.9616	21.9182	20.6802	23.7682	21.4773	22.3093	19.9611	18.5433	21.444	21.99	19.2131	18.7782	19.4477	19.9153	23.6322	20.8426	23.1115	21.3272	19.2389	21.314	20.5295	19.2144	18.9616	21.9182	20.6802	-0.135999	-0.634662	0.802187	1.36615	0.695561	-0.130023	-1.46054	0.00138297	0.18345	2.47052	0.764856	-0.135999	-0.634662	0.802187	1.36615	0.695561	-0.130023	-1.46054	0.00138297	0.18345	2.47052	0.764856
Q9HB63	Netrin-4 [OS=Homo sapiens]	FALSE		14	171	14	70	6.96242e+06	3.99502e+06	2.6868e+06	4.72081e+06	4.64157e+06	3.4853e+06	1.61028e+06	336687	130992	4.25148e+06	3.43054e+06	5.12825e+06	4.58473e+06	2.2664e+06	4.94015e+06	4.16664e+06	4.31267e+06	1.91777e+06	579971	912796	4.46415e+06	2.8349e+06	0.283363	0.547657	1732	0.355676	0.305627	0.448946	YES	YES	YES	YES	YES	YES	YES	YES	YES	YES	YES	YES	0	22.7312	21.9298	21.3575	22.1706	22.1462	21.7329	20.6189	18.361	16.9991	22.0195	21.71	22.29	22.1284	21.112	22.2361	21.9905	22.0402	20.871	19.1456	19.7999	22.09	21.4349	22.7312	21.9298	21.3575	22.1706	22.1462	21.7329	20.6189	18.361	16.9991	22.0195	21.71	22.29	22.1284	21.112	22.2361	21.9905	22.0402	20.871	19.1456	19.7999	22.09	21.4349	22.7312	21.9298	21.3575	22.1706	22.1462	21.7329	20.6189	18.361	16.9991	22.0195	21.71	22.29	22.1284	21.112	22.2361	21.9905	22.0402	20.871	19.1456	19.7999	22.09	21.4349	-0.441123	0.198631	-0.245485	0.0655213	-0.155731	0.307297	0.25212	0.784574	2.80081	0.0704196	-0.275137	-0.441123	0.198631	-0.245485	0.0655213	-0.155731	0.307297	0.25212	0.784574	2.80081	0.0704196	-0.275137
P32969	Large ribosomal subunit protein uL6 [OS=Homo sapiens]	FALSE		9	637	9	21.9	1.16488e+07	1.11312e+07	2.95774e+07	3.10915e+06	6.35671e+06	1.37083e+07	1.06482e+07	6.06453e+06	9.37639e+06	1.67554e+06	9.54161e+06	9.63452e+06	9.11283e+06	3.04812e+07	3.75106e+06	7.92735e+06	1.812e+07	9.78819e+06	6.98695e+06	6.16377e+06	6.03718e+06	1.47588e+07	0.284812	0.545441	1734	0.357083	0.220802	0.447231	YES	YES	YES	YES	YES	YES	YES	YES	YES	YES	YES	YES	0	23.4737	23.4081	24.818	21.5681	22.5998	23.7085	23.3441	22.532	23.1606	20.6762	23.1858	23.1998	23.1195	24.8614	21.8389	22.9184	24.1111	23.2226	22.7362	22.5554	22.5254	23.8151	23.4737	23.4081	24.818	21.5681	22.5998	23.7085	23.3441	22.532	23.1606	20.6762	23.1858	23.1998	23.1195	24.8614	21.8389	22.9184	24.1111	23.2226	22.7362	22.5554	22.5254	23.8151	23.4737	23.4081	24.818	21.5681	22.5998	23.7085	23.3441	22.532	23.1606	20.6762	23.1858	23.1998	23.1195	24.8614	21.8389	22.9184	24.1111	23.2226	22.7362	22.5554	22.5254	23.8151	-0.273896	-0.288635	0.0434248	0.270779	0.318559	0.40253	-0.121496	0.204267	-0.60522	1.84924	0.629267	-0.273896	-0.288635	0.0434248	0.270779	0.318559	0.40253	-0.121496	0.204267	-0.60522	1.84924	0.629267
P01011	Alpha-1-antichymotrypsin [OS=Homo sapiens]	FALSE		15	236	15	47.6	1.37814e+07	1.73952e+06			104905	8.00197e+06	256759		142636	87072.1	6.00661e+06	1.97626e+07	280681	1.59867e+06	97271.3	57926.2	8.18357e+06	1.48018e+06	169894	506817	1.22011e+06	1.57363e+07	0.285169	0.544898	1735	0.357324	0.827311	0.446938	YES	YES	YES			YES	YES	YES		YES	YES	YES	3	23.7162	20.7303	#VALUE!	#VALUE!	16.6787	22.9319	17.9701	#VALUE!	17.122	16.4099	22.5181	24.2363	18.0986	20.6084	16.5697	15.8219	22.9643	20.4973	17.3743	18.9511	20.2186	23.9076	23.7162	20.7303			16.6787	22.9319	17.9701		17.122	16.4099	22.5181	24.2363	18.0986	20.6084	16.5697	15.8219	22.9643	20.4973	17.3743	18.9511	20.2186	23.9076	23.7162	20.7303			16.6787	22.9319	17.9701		17.122	16.4099	22.5181	24.2363	18.0986			15.8219	22.9643	20.4973		18.9511	20.2186	23.9076	0.520053	-2.63169	#VALUE!	#VALUE!	-0.856792	0.0323743	2.52729	#VALUE!	1.82913	3.80866	1.38947	0.520053	-2.63169			-0.856792	0.0323743	2.52729		1.82913	3.80866	1.38947
O00522	Krev interaction trapped protein 1 [OS=Homo sapiens]	FALSE		12	174	12	84.3	5.26081e+06	558589	200475	61725.8	33905.5	1.48739e+06	186088	33278.5	306952		155275	3.66637e+06	2.03616e+06	973906	1.51782e+06	952239	2.06031e+06	170793	215463	4320.61	97684.3	365889	0.286753	0.542492	1736	0.359102	1.11842	0.444782	YES	YES	YES	YES	YES	YES	YES	YES	YES	YES		YES	1	22.3269	19.0914	17.6131	15.9136	15.0492	20.5043	17.5056	15.0223	18.2277	#VALUE!	17.2445	21.8059	20.9574	19.8934	20.5336	19.861	20.9744	17.3819	17.7171	12.077	16.5758	18.481	22.3269	19.0914	17.6131	15.9136	15.0492	20.5043	17.5056	15.0223	18.2277		17.2445	21.8059	20.9574	19.8934	20.5336	19.861	20.9744	17.3819	17.7171	12.077	16.5758	18.481	22.3269	19.0914	17.6131	15.9136	15.0492	20.5043	17.5056	15.0223	18.2277		17.2445	21.8059	20.9574	19.8934	20.5336	19.861	20.9744	17.3819	17.7171	12.077		18.481	-0.520933	1.86599	2.28036	4.61998	4.81173	0.470079	-0.123736	2.69478	-6.15064	#VALUE!	1.23658	-0.520933	1.86599	2.28036	4.61998	4.81173	0.470079	-0.123736	2.69478	-6.15064		1.23658
P04066	Tissue alpha-L-fucosidase [OS=Homo sapiens]	FALSE		16	622	16	53.7	6.45621e+06	2.38398e+06	1.68728e+07	9.6708e+06	6.45023e+06	1.55267e+06	1.52144e+07	3.52398e+06	6.57913e+06	9.53675e+06	3.61195e+06	6.14376e+06	2.15926e+06	1.75252e+07	7.63365e+06	5.34792e+06	2.218e+06	1.96342e+07	1.82208e+06	3.76996e+06	7.78242e+06	4.29049e+06	0.28787	0.540803	1737	0.360294	-0.153523	0.443344	YES	YES	YES	YES	YES	YES	YES	YES	YES	YES	YES	YES	0	22.6223	21.1849	24.0082	23.2052	22.6209	20.5663	23.8589	21.7488	22.6495	23.1851	21.7843	22.5507	21.0421	24.0629	22.8639	22.3505	21.0808	24.2269	20.7972	21.8461	22.8918	22.0327	22.6223	21.1849	24.0082	23.2052	22.6209	20.5663	23.8589	21.7488	22.6495	23.1851	21.7843	22.5507	21.0421	24.0629	22.8639	22.3505	21.0808	24.2269	20.7972	21.8461	22.8918	22.0327	22.6223	21.1849	24.0082	23.2052	22.6209	20.5663	23.8589	21.7488	22.6495	23.1851	21.7843	22.5507	21.0421	24.0629	22.8639	22.3505	21.0808	24.2269	20.7972	21.8461	22.8918	22.0327	-0.0715654	-0.142839	0.0547314	-0.341262	-0.270373	0.514511	0.367927	-0.951619	-0.803346	-0.293279	0.248364	-0.0715654	-0.142839	0.0547314	-0.341262	-0.270373	0.514511	0.367927	-0.951619	-0.803346	-0.293279	0.248364
Q99717	Mothers against decapentaplegic homolog 5 [OS=Homo sapiens]	FALSE		5	37	5	52.2	1.48851e+06	561321		60644.1		725781		22780.1	236977		45749.8	2.08213e+06	1.03707e+06	225039	610091	126828	533516		173194	56179.6		71089	0.288827	0.539362	1739	0.361075	0.820308	0.442402	YES	YES	YES		YES		YES		YES	YES		YES	4	20.5054	19.0985	#VALUE!	15.8881	#VALUE!	19.4692	#VALUE!	14.4755	17.8544	#VALUE!	15.4815	20.9896	19.9841	17.7798	19.2187	16.9525	19.0252	#VALUE!	17.402	15.7778	#VALUE!	16.1173	20.5054	19.0985		15.8881		19.4692		14.4755	17.8544		15.4815	20.9896	19.9841	17.7798	19.2187	16.9525	19.0252		17.402	15.7778		16.1173	20.5054	19.0985		15.8881		19.4692		14.4755	17.8544		15.4815	20.9896	19.9841		19.2187		19.0252		17.402	15.7778		16.1173	0.484189	0.885608	#VALUE!	3.33059	#VALUE!	-0.444002	#VALUE!	2.92654	-2.07663	#VALUE!	0.635862	0.484189	0.885608		3.33059		-0.444002		2.92654	-2.07663		0.635862
Q9Y3U8	Large ribosomal subunit protein eL36 [OS=Homo sapiens]	FALSE		4	197	4	12.2	1.09757e+06	1.27902e+06	4.64033e+06	139841	438661	4.00549e+06	1.40181e+06	443189	900541	179951	1.13267e+06	2.57886e+06	1.9424e+06	7.13913e+06	1035946	700227	3.44743e+06	570880	401947	296231	290465	2.48277e+06	0.288817	0.539378	1738	0.36127	0.416913	0.442168	YES	YES	YES	YES	YES	YES	YES	YES	YES	YES	YES	YES	0	20.0659	20.2866	22.1458	17.0934	18.7427	21.9335	20.4189	18.7576	19.7804	17.4572	20.1113	21.2983	20.8894	22.7673	19.9825	19.4175	21.7171	19.1228	18.6166	18.1764	18.148	21.2435	20.0659	20.2866	22.1458	17.0934	18.7427	21.9335	20.4189	18.7576	19.7804	17.4572	20.1113	21.2983	20.8894	22.7673	19.9825	19.4175	21.7171	19.1228	18.6166	18.1764	18.148	21.2435	20.0659	20.2866	22.1458	17.0934	18.7427	21.9335	20.4189	18.7576	19.7804	17.4572	20.1113	21.2983	20.8894	22.7673	19.9825	19.4175	21.7171	19.1228	18.6166	18.1764	18.148	21.2435	1.23242	0.602798	0.62152	2.88909	0.674716	-0.216457	-1.29604	-0.140914	-1.60407	0.690759	1.13222	1.23242	0.602798	0.62152	2.88909	0.674716	-0.216457	-1.29604	-0.140914	-1.60407	0.690759	1.13222
P62277	Small ribosomal subunit protein uS15 [OS=Homo sapiens]	FALSE		11	712	11	17.2	2.20597e+07	2.09092e+07	4.94175e+07	5.16712e+06	9.81229e+06	25258919	2.54811e+07	9.60516e+06	2.17073e+07	1.71274e+06	1.58325e+07	2.39793e+07	1.91267e+07	7.04909e+07	1.03778e+07	1.64012e+07	2.35261e+07	1.41237e+07	1.247e+07	9.99597e+06	5.58641e+06	2.65388e+07	0.291548	0.535291	1740	0.364267	0.273297	0.43858	YES	YES	YES	YES	YES	YES	YES	YES	YES	YES	YES	YES	0	24.3949	24.3176	25.5585	22.3009	23.2262	24.5903	24.6029	23.1954	24.3717	20.7079	23.9164	24.5153	24.1891	26.0709	23.307	23.9673	24.4878	23.7516	23.572	23.2529	22.4135	24.6616	24.3949	24.3176	25.5585	22.3009	23.2262	24.5903	24.6029	23.1954	24.3717	20.7079	23.9164	24.5153	24.1891	26.0709	23.307	23.9673	24.4878	23.7516	23.572	23.2529	22.4135	24.6616	24.3949	24.3176	25.5585	22.3009	23.2262	24.5903	24.6029	23.1954	24.3717	20.7079	23.9164	24.5153	24.1891	26.0709	23.307	23.9673	24.4878	23.7516	23.572	23.2529	22.4135	24.6616	0.120375	-0.128545	0.512415	1.00607	0.741141	-0.10253	-0.851309	0.376575	-1.11876	1.70562	0.745211	0.120375	-0.128545	0.512415	1.00607	0.741141	-0.10253	-0.851309	0.376575	-1.11876	1.70562	0.745211
O14795	Protein unc-13 homolog B [OS=Homo sapiens]	FALSE		20	235	20	180.6	1.38449e+07	2.73761e+06	1.78224e+06	518401	373111	6.05724e+06	2.33129e+06	303985	611464	163054	554300	1.4131e+07	5.5282e+06	3.0227e+06	3.40014e+06	994533	7.52068e+06	433454	338804	157156	1.3561e+06	1.17087e+06	0.292889	0.533297	1741	0.365733	0.559063	0.436836	YES	YES	YES	YES	YES	YES	YES	YES	YES	YES	YES	YES	0	23.7229	21.3845	20.7653	18.9837	18.5092	22.5302	21.1527	18.2136	19.2219	17.315	19.0803	23.7524	22.3984	21.5274	21.6972	19.9237	22.8424	18.7255	18.3701	17.2618	20.371	20.1591	23.7229	21.3845	20.7653	18.9837	18.5092	22.5302	21.1527	18.2136	19.2219	17.315	19.0803	23.7524	22.3984	21.5274	21.6972	19.9237	22.8424	18.7255	18.3701	17.2618	20.371	20.1591	23.7229	21.3845	20.7653	18.9837	18.5092	22.5302	21.1527	18.2136	19.2219	17.315	19.0803	23.7524	22.3984	21.5274	21.6972	19.9237	22.8424	18.7255	18.3701	17.2618	20.371	20.1591	0.0295102	1.01389	0.762148	2.71345	1.41441	0.312201	-2.42718	0.156451	-1.96007	3.05604	1.07884	0.0295102	1.01389	0.762148	2.71345	1.41441	0.312201	-2.42718	0.156451	-1.96007	3.05604	1.07884
Q4G0F5	Vacuolar protein sorting-associated protein 26B [OS=Homo sapiens]	FALSE		8	94	7	39.1	1.90224e+06	522728	345274			662395		7056.74	1.41952e+06	82795.6	18342.1	5.05353e+06	555726	434035	986170	820196	2.38034e+06	2.29383e+06	190761	24019.7	1.30827e+06	456933	0.293418	0.532513	1744	0.365763	1.39571	0.4368	YES	YES	YES	YES			YES		YES	YES	YES	YES	3	20.8593	18.9957	18.3974	#VALUE!	#VALUE!	19.3373	#VALUE!	12.7848	20.437	16.3373	14.1629	22.2689	19.084	18.7275	19.9115	19.6456	21.1827	21.1293	17.5414	14.5519	20.3192	18.8016	20.8593	18.9957	18.3974			19.3373		12.7848	20.437	16.3373	14.1629	22.2689	19.084	18.7275	19.9115	19.6456	21.1827	21.1293	17.5414	14.5519	20.3192	18.8016	20.8593	18.9957	18.3974			19.3373		12.7848	20.437	16.3373	14.1629	22.2689	19.084	18.7275			21.1827		17.5414	14.5519	20.3192	18.8016	1.40959	0.0883127	0.330071	#VALUE!	#VALUE!	1.8454	#VALUE!	4.75662	-5.88504	3.98196	4.63875	1.40959	0.0883127	0.330071			1.8454		4.75662	-5.88504	3.98196	4.63875
P68431	Histone H3.1 [OS=Homo sapiens]	FALSE		2	11	2	15.4		421502	442222			933037			46796.6	68867.3	1.55546e+06		170327	616276		100906	1.84181e+06			199533	83740.6	2.43676e+06	0.293398	0.532542	1743	0.365949	0.529096	0.43658	YES		YES	YES			YES			YES	YES	YES	5	#VALUE!	18.6852	18.7544	#VALUE!	#VALUE!	19.8316	#VALUE!	#VALUE!	15.5141	16.0715	20.5689	#VALUE!	17.3779	19.2332	#VALUE!	16.6226	20.8127	#VALUE!	#VALUE!	17.6063	16.3536	21.2165		18.6852	18.7544			19.8316			15.5141	16.0715	20.5689		17.3779	19.2332		16.6226	20.8127			17.6063	16.3536	21.2165		18.6852	18.7544			19.8316			15.5141	16.0715	20.5689		17.3779	19.2332			20.8127			17.6063	16.3536	21.2165	#VALUE!	-1.30723	0.478804	#VALUE!	#VALUE!	0.981117	#VALUE!	#VALUE!	2.09215	0.282109	0.647625		-1.30723	0.478804			0.981117			2.09215	0.282109	0.647625
P46379	Large proline-rich protein BAG6 [OS=Homo sapiens]	FALSE		5	18	5	119.3	6.98377e+06	1.07814e+06	370417	93856.8	63762.6	3181665	353670	67999.5	2.55067e+06	95335.7	339836	12830883	1.43263e+06	542951	648329	328828	741123		233045	238678	413058	1.11886e+06	0.293343	0.532624	1742	0.366089	0.708573	0.436413	YES	YES	YES	YES	YES	YES	YES		YES	YES	YES	YES	1	22.7356	20.0401	18.4988	16.5182	15.9604	21.6014	18.432	16.0532	21.2824	16.5407	18.3745	23.6131	20.4502	19.0505	19.3064	18.327	19.4994	#VALUE!	17.8303	17.8647	18.656	20.0936	22.7356	20.0401	18.4988	16.5182	15.9604	21.6014	18.432	16.0532	21.2824	16.5407	18.3745	23.6131	20.4502	19.0505	19.3064	18.327	19.4994		17.8303	17.8647	18.656	20.0936	22.7356	20.0401	18.4988	16.5182	15.9604	21.6014		16.0532	21.2824	16.5407	18.3745	23.6131	20.4502	19.0505	19.3064	18.327	19.4994		17.8303	17.8647	18.656	20.0936	0.877543	0.410122	0.55167	2.78819	2.36655	-2.102	#VALUE!	1.77701	-3.41774	2.11526	1.71911	0.877543	0.410122	0.55167	2.78819	2.36655	-2.102		1.77701	-3.41774	2.11526	1.71911
P22079	Lactoperoxidase [OS=Homo sapiens]	FALSE		41	1828	41	80.2	8.43841e+06	1.12256e+07	1.5674e+08	9.67035e+07	2.30348e+07	4.46016e+06	6.72619e+07	1.31079e+08	8.50566e+07	1.40598e+08	1.44451e+07	4.09085e+06	1.02151e+07	1.57413e+08	1.09988e+08	3.12965e+07	4.37447e+06	8.93608e+07	9.71386e+07	3.23993e+07	1.2651e+08	1.49191e+07	0.29448	0.530944	1745	0.366877	-0.190477	0.43548	YES	YES	YES	YES	YES	YES	YES	YES	YES	YES	YES	YES	0	23.0085	23.4203	27.2238	26.5271	24.4573	22.0887	26.0033	26.9659	26.3419	27.067	23.7841	21.964	23.2842	27.23	26.7128	24.8995	22.0607	26.4131	26.5335	24.9495	26.9147	23.8307	23.0085	23.4203	27.2238	26.5271	24.4573	22.0887	26.0033	26.9659	26.3419	27.067	23.7841	21.964	23.2842	27.23	26.7128	24.8995	22.0607	26.4131	26.5335	24.9495	26.9147	23.8307	23.0085	23.4203	27.2238	26.5271	24.4573	22.0887	26.0033	26.9659	26.3419	27.067	23.7841	21.964	23.2842	27.23	26.7128	24.8995	22.0607	26.4131	26.5335	24.9495	26.9147	23.8307	-1.04457	-0.136087	0.00618544	0.185704	0.442186	-0.0279877	0.409853	-0.432323	-1.39246	-0.152332	0.0465822	-1.04457	-0.136087	0.00618544	0.185704	0.442186	-0.0279877	0.409853	-0.432323	-1.39246	-0.152332	0.0465822
P79483	HLA class II histocompatibility antigen, DR beta 3 chain [OS=Homo sapiens]	FALSE		10	496	3	29.9		491215			118397	1.06155e+06	5.98818e+06	171844	880317	153963	1.30663e+06	1.69109e+06	546331	298678	3.10941e+06		788474	6.01488e+06	273120		163406	2.36034e+06	0.29492	0.530295	1746	0.367215	0.223042	0.43508	YES		YES				YES	YES	YES		YES	YES	5	#VALUE!	18.906	#VALUE!	#VALUE!	16.8533	20.0177	22.5137	17.3907	19.7477	17.2322	20.3174	20.6895	19.0594	18.1882	21.5682	#VALUE!	19.5887	22.5201	18.0592	#VALUE!	17.3181	21.1706		18.906			16.8533	20.0177	22.5137	17.3907	19.7477	17.2322	20.3174	20.6895	19.0594	18.1882	21.5682		19.5887	22.5201	18.0592		17.3181	21.1706		18.906				20.0177	22.5137	17.3907		17.2322	20.3174		19.0594				19.5887	22.5201	18.0592		17.3181	21.1706	#VALUE!	0.153423	#VALUE!	#VALUE!	#VALUE!	-0.429044	0.00642018	0.668434	#VALUE!	0.0858765	0.85314		0.153423				-0.429044	0.00642018	0.668434		0.0858765	0.85314
P04114	Apolipoprotein B-100 [OS=Homo sapiens]	FALSE		132	1372	132	515.2	2.29798e+07	7.90093e+06	1.83724e+07	5.15124e+07	3.91006e+06	16183768	1.26323e+07	3.11343e+06	5.02474e+06	8.33883e+06	4.38818e+06	2.28569e+07	5.85257e+06	1.19562e+07	5.65e+07	5.35498e+06	1.44272e+07	4.93878e+06	5.47358e+06	4.31738e+06	3.46992e+06	5.09394e+06	0.295316	0.529712	1747	0.367497	-0.222619	0.434746	YES	YES	YES	YES	YES	YES	YES	YES	YES	YES	YES	YES	0	24.4539	22.9136	24.131	25.6184	21.8988	23.948	23.5906	21.5701	22.2606	22.9914	22.0652	24.4461	22.4806	23.5113	25.7517	22.3525	23.7823	22.2357	22.3841	22.0417	21.7265	22.2804	24.4539	22.9136	24.131	25.6184	21.8988	23.948	23.5906	21.5701	22.2606	22.9914	22.0652	24.4461	22.4806	23.5113	25.7517	22.3525	23.7823	22.2357	22.3841	22.0417	21.7265	22.2804	24.4539	22.9136	24.131	25.6184	21.8988	23.948	23.5906	21.5701	22.2606	22.9914	22.0652	24.4461	22.4806	23.5113	25.7517	22.3525	23.7823	22.2357	22.3841	22.0417	21.7265	22.2804	-0.00773622	-0.432954	-0.619789	0.133331	0.45369	-0.165755	-1.35489	0.813978	-0.218894	-1.26494	0.215161	-0.00773622	-0.432954	-0.619789	0.133331	0.45369	-0.165755	-1.35489	0.813978	-0.218894	-1.26494	0.215161
Q96EY5	Multivesicular body subunit 12A [OS=Homo sapiens]	FALSE		9	321	9	28.8	4.42126e+07	6.9524e+06	5.93005e+06	1.05971e+06	1.00147e+06	1.98471e+07	3.83433e+06	1.18009e+06	340657		3.69266e+06	4.47899e+07	1.03693e+07	4.27027e+06	4.89613e+06	3.58915e+06	2.72361e+07	649479	1.6697e+06	928842	557732	5.9044e+06	0.297485	0.526535	1748	0.369984	0.469115	0.431817	YES	YES	YES	YES	YES	YES	YES	YES	YES	YES		YES	1	25.398	22.7291	22.4996	20.0152	19.9337	24.2424	21.8705	20.1705	18.378	#VALUE!	21.8162	25.4167	23.3058	22.0259	22.2232	21.7752	24.699	19.3089	20.6712	19.8251	19.0892	22.4934	25.398	22.7291	22.4996	20.0152	19.9337	24.2424	21.8705	20.1705	18.378		21.8162	25.4167	23.3058	22.0259	22.2232	21.7752	24.699	19.3089	20.6712	19.8251	19.0892	22.4934	25.398	22.7291	22.4996	20.0152	19.9337	24.2424	21.8705	20.1705	18.378		21.8162	25.4167	23.3058	22.0259	22.2232	21.7752	24.699	19.3089	20.6712	19.8251		22.4934	0.0187171	0.576741	-0.473719	2.20798	1.84152	0.456591	-2.56162	0.50069	1.44712	#VALUE!	0.677131	0.0187171	0.576741	-0.473719	2.20798	1.84152	0.456591	-2.56162	0.50069	1.44712		0.677131
P62841	Small ribosomal subunit protein uS19 [OS=Homo sapiens]	FALSE		7	409	7	17	1.11031e+07	1.28489e+07	4.89089e+07	1854543	2022531	1.00003e+07	1.1205e+07	4.47913e+06	4.98894e+06	2.85106e+06	3.04484e+06	1.31203e+07	7.30643e+06	4.25427e+07	4.00069e+06	4.93901e+06	1.18134e+07	8.4861e+06	4.34971e+06	3.42034e+06	4.51895e+06	6.33925e+06	0.299198	0.524042	1749	0.371902	0.236131	0.429572	YES	YES	YES	YES	YES	YES	YES	YES	YES	YES	YES	YES	0	23.4045	23.6151	25.5436	20.8226	20.9477	23.2535	23.4176	22.0948	22.2503	21.4431	21.5379	23.6453	22.8007	25.3424	21.9318	22.2358	23.4939	23.0167	22.0525	21.7057	22.1076	22.5959	23.4045	23.6151	25.5436	20.8226	20.9477	23.2535	23.4176	22.0948	22.2503	21.4431	21.5379	23.6453	22.8007	25.3424	21.9318	22.2358	23.4939	23.0167	22.0525	21.7057	22.1076	22.5959	23.4045	23.6151	25.5436	20.8226	20.9477	23.2535	23.4176	22.0948	22.2503	21.4431	21.5379	23.6453	22.8007	25.3424	21.9318	22.2358	23.4939	23.0167	22.0525	21.7057	22.1076	22.5959	0.240837	-0.814406	-0.201185	1.10919	1.28806	0.240373	-0.400963	-0.0423012	-0.544595	0.66449	1.05795	0.240837	-0.814406	-0.201185	1.10919	1.28806	0.240373	-0.400963	-0.0423012	-0.544595	0.66449	1.05795
Q15046	Lysine--tRNA ligase [OS=Homo sapiens]	FALSE		17	203	17	68	5.38627e+06	3.04881e+06		1.29935e+06	470405	3.45404e+06	662866	661119		537528	929752	7.05733e+06	2.70308e+06	598529	1.17705e+06	1.79613e+06	6.61396e+06		1.6694e+06	595908	129864	3.78874e+06	0.299677	0.523347	1750	0.372284	0.532191	0.429126	YES	YES	YES		YES	YES	YES		YES		YES	YES	3	22.3609	21.5398	#VALUE!	20.3094	18.8435	21.7199	19.3384	19.3346	#VALUE!	19.036	19.8265	22.7507	21.3662	19.1911	20.1667	20.7765	22.6571	#VALUE!	20.6709	19.1847	16.9866	21.8533	22.3609	21.5398		20.3094	18.8435	21.7199	19.3384	19.3346		19.036	19.8265	22.7507	21.3662	19.1911	20.1667	20.7765	22.6571		20.6709	19.1847	16.9866	21.8533	22.3609	21.5398		20.3094	18.8435	21.7199		19.3346		19.036	19.8265	22.7507	21.3662		20.1667	20.7765	22.6571		20.6709		16.9866	21.8533	0.389835	-0.17364	#VALUE!	-0.142612	1.93292	0.93723	#VALUE!	1.33634	#VALUE!	-2.04934	2.0268	0.389835	-0.17364		-0.142612	1.93292	0.93723		1.33634		-2.04934	2.0268
Q8N6H7	ADP-ribosylation factor GTPase-activating protein 2 [OS=Homo sapiens]	FALSE		4	87	3	56.7	3.81843e+06	691629	516029	126031	109490	955378	502837		165576		170017	1.63608e+06	683861	550865	432184	334460	1.15859e+06	462550				271300	0.300468	0.522201	1751	0.373054	0.38451	0.428228	YES	YES	YES	YES	YES	YES	YES	YES				YES	3	21.8645	19.3996	18.9771	16.9434	16.7404	19.8657	18.9397	#VALUE!	17.3371	#VALUE!	17.3753	20.6418	19.3833	19.0713	18.7213	18.3515	20.1439	18.8192	#VALUE!	#VALUE!	#VALUE!	18.0495	21.8645	19.3996	18.9771	16.9434	16.7404	19.8657	18.9397		17.3371		17.3753	20.6418	19.3833	19.0713	18.7213	18.3515	20.1439	18.8192				18.0495	21.8645	19.3996	18.9771	16.9434	16.7404	19.8657	18.9397				17.3753	20.6418	19.3833	19.0713	18.7213	18.3515	20.1439	18.8192				18.0495	-1.22273	-0.0162968	0.0942465	1.77786	1.61103	0.278232	-0.120482	#VALUE!	#VALUE!	#VALUE!	0.674211	-1.22273	-0.0162968	0.0942465	1.77786	1.61103	0.278232	-0.120482				0.674211
O95630	STAM-binding protein [OS=Homo sapiens]	FALSE		22	938	22	48	1.97897e+08	2.78522e+07	2.7217e+07	7.99947e+06	4.63911e+06	4.56503e+07	2.10942e+07	5.14645e+06	1.06139e+07	4.80142e+06	1.92502e+07	2.16213e+08	3.32382e+07	2.59337e+07	2.40564e+07	1.70415e+07	3.98657e+07	15922775	8.86225e+06	3.17108e+06	9.64621e+06	2.50599e+07	0.301671	0.520466	1752	0.374334	0.327782	0.426741	YES	YES	YES	YES	YES	YES	YES	YES	YES	YES	YES	YES	0	27.5602	24.7313	24.698	22.9315	22.1454	25.4441	24.3303	22.2951	23.3395	22.195	24.1984	27.6879	24.9863	24.6283	24.5199	24.0225	25.2486	23.9246	23.0792	21.5965	23.2015	24.5789	27.5602	24.7313	24.698	22.9315	22.1454	25.4441	24.3303	22.2951	23.3395	22.195	24.1984	27.6879	24.9863	24.6283	24.5199	24.0225	25.2486	23.9246	23.0792	21.5965	23.2015	24.5789	27.5602	24.7313	24.698	22.9315	22.1454	25.4441	24.3303	22.2951	23.3395	22.195	24.1984	27.6879	24.9863	24.6283	24.5199	24.0225	25.2486	23.9246	23.0792	21.5965	23.2015	24.5789	0.127704	0.255049	-0.0696802	1.58844	1.87713	-0.195477	-0.405757	0.784095	-1.74292	1.0065	0.38051	0.127704	0.255049	-0.0696802	1.58844	1.87713	-0.195477	-0.405757	0.784095	-1.74292	1.0065	0.38051
P11166	Solute carrier family 2, facilitated glucose transporter member 1 [OS=Homo sapiens]	FALSE		3	189	3	54	1.51597e+06	738154	847946	765643	1002192	330982	761689	692739	532521	184130	2.11166e+06		558311	2.53189e+06	437446	1.81891e+06	1.34594e+06	332226	1.15505e+06	430173	314159	2.64843e+06	0.301985	0.520015	1753	0.37451	0.35816	0.426537	YES		YES	YES	YES	YES	YES	YES	YES	YES	YES	YES	1	20.5318	19.4936	19.6936	19.5463	19.9347	18.3364	19.5388	19.402	19.0225	17.4904	21.0099	#VALUE!	19.0907	21.2718	18.7387	20.7946	20.3602	18.3418	20.1395	18.7146	18.2611	21.3367	20.5318	19.4936	19.6936	19.5463	19.9347	18.3364	19.5388	19.402	19.0225	17.4904	21.0099		19.0907	21.2718	18.7387	20.7946	20.3602	18.3418	20.1395	18.7146	18.2611	21.3367		19.4936	19.6936	19.5463	19.9347	18.3364	19.5388	19.402	19.0225	17.4904	21.0099		19.0907	21.2718	18.7387	20.7946	20.3602	18.3418	20.1395	18.7146	18.2611	21.3367	#VALUE!	-0.402852	1.57817	-0.807567	0.859911	2.02379	-1.19704	0.737572	-0.307921	0.770774	0.326758		-0.402852	1.57817	-0.807567	0.859911	2.02379	-1.19704	0.737572	-0.307921	0.770774	0.326758
Q9NRN5	Olfactomedin-like protein 3 [OS=Homo sapiens]	FALSE		2	16	2	46	420669		378802	27155.7	51040.4		80373.9	10571.1		136318	70583.4	408782		190087		30597.7	153558		14829.9	40547.9	127892	64895.8	0.303233	0.518224	1754	0.375842	-0.24987	0.424994	YES	YES		YES		YES			YES		YES	YES	5	18.6823	#VALUE!	18.5311	14.729	15.6394	#VALUE!	16.2944	13.3678	#VALUE!	17.0566	16.107	18.641	#VALUE!	17.5363	#VALUE!	14.9011	17.2284	#VALUE!	13.8562	15.3073	16.9646	15.9858	18.6823		18.5311	14.729	15.6394		16.2944	13.3678		17.0566	16.107	18.641		17.5363		14.9011	17.2284		13.8562	15.3073	16.9646	15.9858	18.6823		18.5311		15.6394			13.3678		17.0566	16.107	18.641		17.5363		14.9011			13.8562		16.9646	15.9858	-0.0413545	#VALUE!	-0.994785	#VALUE!	-0.738217	#VALUE!	#VALUE!	0.488392	#VALUE!	-0.0920514	-0.121203	-0.0413545		-0.994785		-0.738217			0.488392		-0.0920514	-0.121203
Q5T749	Keratinocyte proline-rich protein [OS=Homo sapiens]	FALSE		5	30	5	64.1	3.36107e+06	2.10319e+06	1.07004e+06	990632	653223	1.66743e+06	1.35278e+06	798942		875584	919192	3.30359e+06	1.83536e+06	3479566	1.05765e+06	1.31024e+06	935264	1.10237e+06	948498	532791	822068	1.83385e+06	0.303624	0.517664	1756	0.375899	0.260197	0.424929	YES	YES	YES	YES	YES	YES	YES	YES	YES		YES	YES	1	21.6805	21.0041	20.0292	19.918	19.3172	20.6692	20.3675	19.6077	#VALUE!	19.7399	19.81	21.6556	20.8076	21.7305	20.0124	20.3214	19.835	20.0722	19.8553	19.0232	19.6489	20.8064	21.6805	21.0041	20.0292	19.918	19.3172	20.6692	20.3675	19.6077		19.7399	19.81	21.6556	20.8076	21.7305	20.0124	20.3214	19.835	20.0722	19.8553	19.0232	19.6489	20.8064	21.6805	21.0041	20.0292	19.918	19.3172	20.6692	20.3675	19.6077		19.7399	19.81	21.6556	20.8076	21.7305	20.0124	20.3214	19.835	20.0722	19.8553		19.6489	20.8064	-0.0248868	-0.196513	1.70125	0.0944354	1.00418	-0.83418	-0.295318	0.247555	#VALUE!	-0.0909881	0.996436	-0.0248868	-0.196513	1.70125	0.0944354	1.00418	-0.83418	-0.295318	0.247555		-0.0909881	0.996436
P28074	Proteasome subunit beta type-5 [OS=Homo sapiens]	FALSE		7	75	7	28.5	647745	737386	813372	123497		2.13003e+06		146323	470532		98749.4	1.21174e+06	724886	980368	973810	199783	2988899		68500.5	185313		718042	0.303606	0.51769	1755	0.376091	0.629894	0.424708	YES	YES	YES	YES	YES		YES		YES	YES		YES	3	19.3051	19.4921	19.6336	16.9141	#VALUE!	21.0224	#VALUE!	17.1588	18.8439	#VALUE!	16.5915	20.2087	19.4674	19.903	19.8933	17.6081	21.5112	#VALUE!	16.0638	17.4996	#VALUE!	19.4537	19.3051	19.4921	19.6336	16.9141		21.0224		17.1588	18.8439		16.5915	20.2087	19.4674	19.903	19.8933	17.6081	21.5112		16.0638	17.4996		19.4537	19.3051	19.4921	19.6336	16.9141		21.0224		17.1588	18.8439		16.5915	20.2087	19.4674	19.903	19.8933		21.5112		16.0638	17.4996		19.4537	0.903585	-0.0246647	0.269409	2.97916	#VALUE!	0.488738	#VALUE!	-1.09497	-1.34433	#VALUE!	2.86222	0.903585	-0.0246647	0.269409	2.97916		0.488738		-1.09497	-1.34433		2.86222
Q9H993	Damage-control phosphatase ARMT1 [OS=Homo sapiens]	FALSE		10	187	10	51.1	1.15933e+07	2.13362e+06	1.34996e+06	862621	260339	6.65401e+06	1.87655e+06	420407	997477		1.28922e+06	1.16239e+07	5.54684e+06	2.48217e+06	2.75375e+06	2.04849e+06	8.24748e+06	584224	392338	429456		1.79776e+06	0.304346	0.516632	1757	0.376579	0.470202	0.424144	YES	YES	YES	YES	YES	YES	YES	YES	YES	YES		YES	1	23.4668	21.0249	20.3645	19.7184	17.99	22.6658	20.8397	18.6814	19.9279	#VALUE!	20.2981	23.4706	22.4032	21.2432	21.393	20.9661	22.9755	19.1562	18.5817	18.7121	#VALUE!	20.7778	23.4668	21.0249	20.3645	19.7184	17.99	22.6658	20.8397	18.6814	19.9279		20.2981	23.4706	22.4032	21.2432	21.393	20.9661	22.9755	19.1562	18.5817	18.7121		20.7778	23.4668	21.0249	20.3645	19.7184	17.99	22.6658	20.8397	18.6814	19.9279		20.2981	23.4706	22.4032	21.2432	21.393	20.9661	22.9755	19.1562	18.5817	18.7121		20.7778	0.00380154	1.37836	0.878688	1.6746	2.97609	0.30973	-1.68349	-0.0996896	-1.21577	#VALUE!	0.479699	0.00380154	1.37836	0.878688	1.6746	2.97609	0.30973	-1.68349	-0.0996896	-1.21577		0.479699
P19835	Bile salt-activated lipase [OS=Homo sapiens]	FALSE		61	15273	61	79.3	3.32495e+09	3.16182e+09	1.72436e+10	1.14931e+10	6.33364e+09	2.24009e+09	1.87679e+10	8.85544e+09	7.76002e+09	1.93061e+10	4.27684e+09	3.19893e+09	3.58701e+09	1.75729e+10	1.01211e+10	6.82074e+09	1.64559e+09	2.56106e+10	6.69419e+09	3.85404e+09	2.12533e+10	3.67593e+09	0.304609	0.516258	1758	0.376689	-0.128415	0.424017	YES	YES	YES	YES	YES	YES	YES	YES	YES	YES	YES	YES	0	31.6307	31.5581	34.0053	33.42	32.5604	31.0609	34.1275	33.0439	32.8534	34.1683	31.9939	31.5749	31.7401	34.0326	33.2366	32.6673	30.616	34.576	32.6403	31.8437	34.307	31.7755	31.6307	31.5581	34.0053	33.42	32.5604	31.0609	34.1275	33.0439	32.8534	34.1683	31.9939	31.5749	31.7401	34.0326	33.2366	32.6673	30.616	34.576	32.6403	31.8437	34.307	31.7755	31.6307	31.5581	34.0053	33.42	32.5604	31.0609	34.1275	33.0439	32.8534	34.1683	31.9939	31.5749	31.7401	34.0326	33.2366	32.6673	30.616	34.576	32.6403	31.8437	34.307	31.7755	-0.0557432	0.182029	0.0272932	-0.1834	0.106893	-0.444954	0.448473	-0.403654	-1.00969	0.138627	-0.218435	-0.0557432	0.182029	0.0272932	-0.1834	0.106893	-0.444954	0.448473	-0.403654	-1.00969	0.138627	-0.218435
Q99598	Translin-associated protein X [OS=Homo sapiens]	FALSE		12	177	12	33.1	9.96788e+06	2.45757e+06	1.30694e+06	200808	47761.8	5.63523e+06	604406	166857	478129	233293	736856	1.23471e+07	2.89212e+06	819917	2.42759e+06	1.558e+06	2.57492e+06	113994	1.12715e+06	292772	289933	1.10725e+06	0.305501	0.514987	1759	0.377578	0.718852	0.422994	YES	YES	YES	YES	YES	YES	YES	YES	YES	YES	YES	YES	0	23.2489	21.2288	20.3178	17.6155	15.5436	22.426	19.2052	17.3483	18.867	17.8318	19.491	23.5577	21.4637	19.6451	21.2111	20.5713	21.2961	16.7986	20.1042	18.1594	18.1454	20.0786	23.2489	21.2288	20.3178	17.6155	15.5436	22.426	19.2052	17.3483	18.867	17.8318	19.491	23.5577	21.4637	19.6451	21.2111	20.5713	21.2961	16.7986	20.1042	18.1594	18.1454	20.0786	23.2489	21.2288	20.3178	17.6155	15.5436	22.426	19.2052	17.3483	18.867	17.8318	19.491	23.5577	21.4637	19.6451	21.2111	20.5713	21.2961	16.7986	20.1042	18.1594	18.1454	20.0786	0.30882	0.2349	-0.672641	3.59563	5.02769	-1.12994	-2.40656	2.756	-0.707623	0.313576	0.587528	0.30882	0.2349	-0.672641	3.59563	5.02769	-1.12994	-2.40656	2.756	-0.707623	0.313576	0.587528
Q02952	A-kinase anchor protein 12 [OS=Homo sapiens]	FALSE		1	54	1	191.4	3.64501e+08	5.71809e+08	5.24715e+08	1.17464e+09	6.49062e+08	4.89206e+08	1.82899e+09	1.18546e+09	5.12894e+07	1884142283	8.79273e+08	2.69363e+08	6.46068e+08	2.65803e+09	8.25977e+08	8.16384e+08	3.66089e+08	1523942574	1.03623e+09	1.37409e+09	2.0437e+09	8.01907e+08	0.305949	0.514351	1760	0.377916	0.523262	0.422604	YES	YES	YES	YES	YES	YES	YES	YES	YES	YES	YES	YES	0	28.4413	29.091	28.967	30.1296	29.2738	28.8659	30.7684	30.1428	25.6122	30.8113	29.7117	28.005	29.2671	31.3077	29.6215	29.6047	28.4476	30.5052	29.9487	30.3558	30.9285	29.5789	28.4413	29.091	28.967	30.1296	29.2738	28.8659	30.7684	30.1428	25.6122	30.8113	29.7117	28.005	29.2671	31.3077	29.6215	29.6047	28.4476	30.5052	29.9487	30.3558	30.9285	29.5789	28.4413	29.091	28.967	30.1296	29.2738	28.8659	30.7684	30.1428	25.6122	30.8113	29.7117	28.005	29.2671	31.3077	29.6215	29.6047	28.4476	30.5052	29.9487	30.3558	30.9285	29.5789	-0.436372	0.176154	2.34075	-0.508046	0.330893	-0.418245	-0.263235	-0.194098	4.74368	0.117277	-0.132878	-0.436372	0.176154	2.34075	-0.508046	0.330893	-0.418245	-0.263235	-0.194098	4.74368	0.117277	-0.132878
O95758	Polypyrimidine tract-binding protein 3 [OS=Homo sapiens]	FALSE		6	120	4	59.7		314672	2.10669e+06	579616	31031.6	190770	2.87595e+06	218249	56761.4	745837	219372	79322.6		3.18399e+06	290446	105534		5.08265e+06	285642	149834	1.09505e+06	91881.9	0.309101	0.5099	1761	0.381593	0.409201	0.4184	YES			YES	YES	YES		YES	YES	YES	YES	YES	3	#VALUE!	18.2635	21.0065	19.1447	14.9215	17.5415	21.4556	17.7356	15.7926	19.5085	17.743	16.2754	#VALUE!	21.6024	18.1479	16.6874	#VALUE!	22.2772	18.1238	17.193	20.0626	16.4875		18.2635	21.0065	19.1447	14.9215	17.5415	21.4556	17.7356	15.7926	19.5085	17.743	16.2754		21.6024	18.1479	16.6874		22.2772	18.1238	17.193	20.0626	16.4875			21.0065	19.1447	14.9215		21.4556	17.7356	15.7926	19.5085	17.743			21.6024	18.1479	16.6874		22.2772	18.1238	17.193	20.0626	16.4875	#VALUE!	#VALUE!	0.595855	-0.99683	1.7659	#VALUE!	0.821545	0.388229	1.40038	0.554058	-1.25553			0.595855	-0.99683	1.7659		0.821545	0.388229	1.40038	0.554058	-1.25553
Q9Y5Y2	Cytosolic Fe-S cluster assembly factor NUBP2 [OS=Homo sapiens]	FALSE		6	126	6	28.8	2.92185e+06	1.22391e+06	341147		77575.9	2.55288e+06		39935.6	439288	699362	626741	4.1436e+06	1.64698e+06	430482	1.00648e+06	311856	2.68096e+06	583204	91556.2	274177	227859	1.51093e+06	0.309805	0.508912	1762	0.382245	0.390469	0.417658	YES	YES	YES	YES		YES	YES		YES	YES	YES	YES	2	21.4785	20.2231	18.38	#VALUE!	16.2433	21.2837	#VALUE!	15.2854	18.7448	19.4157	19.2575	21.9825	20.6514	18.7156	19.9409	18.2505	21.3543	19.1536	16.4824	18.0647	17.7978	20.527	21.4785	20.2231	18.38		16.2433	21.2837		15.2854	18.7448	19.4157	19.2575	21.9825	20.6514	18.7156	19.9409	18.2505	21.3543	19.1536	16.4824	18.0647	17.7978	20.527	21.4785	20.2231	18.38		16.2433	21.2837		15.2854	18.7448	19.4157	19.2575	21.9825	20.6514	18.7156		18.2505	21.3543		16.4824	18.0647	17.7978	20.527	0.504002	0.428318	0.335561	#VALUE!	2.0072	0.0706261	#VALUE!	1.19698	-0.680062	-1.6179	1.2695	0.504002	0.428318	0.335561		2.0072	0.0706261		1.19698	-0.680062	-1.6179	1.2695
Q9BRK5	45 kDa calcium-binding protein [OS=Homo sapiens]	FALSE		6	147	6	41.8	1356975	405192	1.35155e+06	521708	313017	656657	1.52798e+06	677019	833249	1.04636e+06	409665	905443	249142	537119	447296	306939	903852	2.28086e+06	557887	492610	1.90005e+06	336046	0.311619	0.506376	1763	0.384265	-0.208245	0.415369	YES	YES	YES	YES	YES	YES	YES	YES	YES	YES	YES	YES	0	20.372	18.6282	20.3662	18.9929	18.2559	19.3248	20.5432	19.3688	19.6684	19.997	18.6441	19.7883	17.9266	19.0349	18.7709	18.2276	19.7857	21.1211	19.0896	18.9101	20.8576	18.3583	20.372	18.6282	20.3662	18.9929	18.2559	19.3248	20.5432	19.3688	19.6684	19.997	18.6441	19.7883	17.9266	19.0349	18.7709	18.2276	19.7857	21.1211	19.0896	18.9101	20.8576	18.3583	20.372	18.6282	20.3662	18.9929	18.2559	19.3248	20.5432	19.3688	19.6684	19.997	18.6441	19.7883	17.9266	19.0349	18.7709	18.2276	19.7857	21.1211	19.0896	18.9101	20.8576	18.3583	-0.583698	-0.701637	-1.3313	-0.222013	-0.0282888	0.460945	0.577953	-0.279225	-0.758302	0.860658	-0.285785	-0.583698	-0.701637	-1.3313	-0.222013	-0.0282888	0.460945	0.577953	-0.279225	-0.758302	0.860658	-0.285785
P14625	Endoplasmin [OS=Homo sapiens]	FALSE		61	2584	59	92.4	6.42068e+07	9.2769e+07	6.38094e+07	2.41212e+07	1.84186e+07	1.16392e+08	7.44198e+07	1.30551e+07	2.77308e+08	8.45935e+06	2.80571e+07	1.06977e+08	9.19938e+07	2.20118e+08	5.30312e+07	7.97409e+07	1.82617e+08	3.28011e+07	2.65677e+07	2.72782e+07	2.49295e+07	5.77397e+07	0.3118	0.506124	1764	0.38427	0.500839	0.415363	YES	YES	YES	YES	YES	YES	YES	YES	YES	YES	YES	YES	0	25.9362	26.4671	25.9273	24.5238	24.1347	26.7944	26.1492	23.6381	28.0469	23.0121	24.7419	26.6727	26.455	27.7137	25.6603	26.2488	27.4442	24.9672	24.6632	24.7012	24.5713	25.7831	25.9362	26.4671	25.9273	24.5238	24.1347	26.7944	26.1492	23.6381	28.0469	23.0121	24.7419	26.6727	26.455	27.7137	25.6603	26.2488	27.4442	24.9672	24.6632	24.7012	24.5713	25.7831	25.9362	26.4671	25.9273	24.5238	24.1347	26.7944	26.1492	23.6381	28.0469	23.0121	24.7419	26.6727	26.455	27.7137	25.6603	26.2488	27.4442	24.9672	24.6632	24.7012	24.5713	25.7831	0.7365	-0.0121061	1.78644	1.13654	2.11416	0.649825	-1.18194	1.02506	-3.34567	1.55923	1.0412	0.7365	-0.0121061	1.78644	1.13654	2.11416	0.649825	-1.18194	1.02506	-3.34567	1.55923	1.0412
Q92604	Acyl-CoA:lysophosphatidylglycerol acyltransferase 1 [OS=Homo sapiens]	FALSE		5	31	5	43.1	301196	156201	347635	86661.6	58227.3	806841	249732	60322.4		175839	64593.1	317796	228825	400106	97250.2	75036.6	655487	193865	49325.5	32689.8	169227	198330	0.312462	0.505203	1765	0.384868	0.197099	0.414688	YES	YES	YES	YES	YES	YES	YES	YES	YES		YES	YES	1	18.2003	17.253	18.4072	16.4031	15.8294	19.6219	17.93	15.8804	#VALUE!	17.4239	15.9791	18.2777	17.8039	18.61	16.5694	16.1953	19.3222	17.5647	15.59	14.9966	17.3686	17.5975	18.2003	17.253	18.4072	16.4031	15.8294	19.6219	17.93	15.8804		17.4239	15.9791	18.2777	17.8039	18.61	16.5694	16.1953	19.3222	17.5647	15.59	14.9966	17.3686	17.5975	18.2003	17.253	18.4072	16.4031	15.8294	19.6219	17.93	15.8804		17.4239	15.9791	18.2777	17.8039	18.61	16.5694	16.1953	19.3222	17.5647	15.59		17.3686	17.5975	0.0773983	0.550835	0.202806	0.166309	0.365898	-0.299717	-0.36533	-0.290362	#VALUE!	-0.0553	1.61845	0.0773983	0.550835	0.202806	0.166309	0.365898	-0.299717	-0.36533	-0.290362		-0.0553	1.61845
O94832	Unconventional myosin-Id [OS=Homo sapiens]	FALSE		66	2755	64	116.1	3.47017e+08	1.06099e+08	5.30117e+07	2.37951e+07	1.23525e+07	2.32236e+08	3.97379e+07	6.8103e+06	1.60259e+07	9.33239e+07	3.00726e+07	4.49655e+08	1.58905e+08	8.04659e+07	1.30385e+08	7.1641e+07	2.47198e+08	3.84082e+07	2.81937e+07	8.62295e+06	1.20191e+07	5.02653e+07	0.314848	0.501899	1767	0.387368	0.502661	0.411876	YES	YES	YES	YES	YES	YES	YES	YES	YES	YES	YES	YES	0	28.3704	26.6608	25.6598	24.5042	23.5583	27.791	25.244	22.6993	23.9339	26.4757	24.8419	28.7442	27.2436	26.2619	26.9582	26.0943	27.8811	25.1949	24.7489	23.0398	23.5188	25.5831	28.3704	26.6608	25.6598	24.5042	23.5583	27.791	25.244	22.6993	23.9339	26.4757	24.8419	28.7442	27.2436	26.2619	26.9582	26.0943	27.8811	25.1949	24.7489	23.0398	23.5188	25.5831	28.3704	26.6608	25.6598	24.5042	23.5583	27.791	25.244	22.6993	23.9339	26.4757	24.8419	28.7442	27.2436	26.2619	26.9582	26.0943	27.8811	25.1949	24.7489	23.0398	23.5188	25.5831	0.373814	0.582756	0.602066	2.45405	2.53598	0.0900778	-0.0491009	2.04958	-0.894148	-2.95691	0.741113	0.373814	0.582756	0.602066	2.45405	2.53598	0.0900778	-0.0491009	2.04958	-0.894148	-2.95691	0.741113
Q9UIC8	Leucine carboxyl methyltransferase 1 [OS=Homo sapiens]	FALSE		3	15	3	38.4	4.11231e+06	907239	329519	46784.1	96301.5	998717			142908		212197	4.7203e+06	803819	1.02778e+06	105400	440375	1.24179e+06			51301.7		176581	0.314736	0.502053	1766	0.38745	0.450188	0.411784	YES	YES	YES	YES	YES	YES	YES			YES		YES	3	21.9715	19.7911	18.33	15.5137	16.5553	19.9297	#VALUE!	#VALUE!	17.1247	#VALUE!	17.695	22.1704	19.6165	19.9711	16.6855	18.7484	20.244	#VALUE!	#VALUE!	15.6467	#VALUE!	17.43	21.9715	19.7911	18.33	15.5137	16.5553	19.9297			17.1247		17.695	22.1704	19.6165	19.9711	16.6855	18.7484	20.244			15.6467		17.43	21.9715	19.7911	18.33	15.5137	16.5553	19.9297			17.1247		17.695	22.1704	19.6165	19.9711	16.6855	18.7484	20.244			15.6467		17.43	0.198929	-0.174613	1.6411	1.17178	2.1931	0.314279	#VALUE!	#VALUE!	-1.478	#VALUE!	-0.26507	0.198929	-0.174613	1.6411	1.17178	2.1931	0.314279			-1.478		-0.26507
Q13085	Acetyl-CoA carboxylase 1 [OS=Homo sapiens]	FALSE		42	897	31	265.4	1.63858e+06	1.09536e+06	767017	284842	648308	923926	1.31976e+06	458487	2.2e+06	78515.7	700977	1.2307e+06	1.563e+06	1.85205e+06	3.26841e+06	746396	1.56493e+06	370891	314609	435935	670152	3.5549e+06	0.315619	0.500837	1768	0.388097	0.598325	0.41106	YES	YES	YES	YES	YES	YES	YES	YES	YES	YES	YES	YES	0	20.644	20.063	19.5489	18.1198	19.3063	19.8174	20.3318	18.8065	21.0691	16.2607	19.419	20.231	20.5759	20.8207	21.6402	19.5096	20.5777	18.5006	18.2632	18.7338	19.3541	21.7614	20.644	20.063	19.5489	18.1198	19.3063	19.8174	20.3318	18.8065	21.0691	16.2607	19.419	20.231	20.5759	20.8207	21.6402	19.5096	20.5777	18.5006	18.2632	18.7338	19.3541	21.7614	20.644	20.063	19.5489	18.1198	19.3063	19.8174	20.3318	18.8065	21.0691	16.2607	19.419	20.231	20.5759	20.8207	21.6402	19.5096	20.5777	18.5006	18.2632	18.7338	19.3541	21.7614	-0.412969	0.512913	1.27179	3.52036	0.203263	0.760251	-1.83121	-0.543318	-2.33532	3.09343	2.34237	-0.412969	0.512913	1.27179	3.52036	0.203263	0.760251	-1.83121	-0.543318	-2.33532	3.09343	2.34237
P19971	Thymidine phosphorylase [OS=Homo sapiens]	FALSE		11	186	11	49.9	1.33384e+07	295079	521418	68223.5	154496	512836	308567				896240	1.2137e+07	562327	196989	639551	320051	2.0688e+06	88796.8	226379	86936.7	121971	2.15027e+06	0.316755	0.499277	1769	0.389274	0.64338	0.409745	YES	YES	YES	YES	YES	YES	YES	YES				YES	3	23.6691	18.1707	18.9921	16.058	17.2372	18.9681	18.2352	#VALUE!	#VALUE!	#VALUE!	19.7735	23.5329	19.101	17.5878	19.2867	18.2879	20.9804	16.4382	17.7884	16.4077	16.8962	21.0361	23.6691	18.1707	18.9921	16.058	17.2372	18.9681	18.2352				19.7735	23.5329	19.101	17.5878	19.2867	18.2879	20.9804	16.4382	17.7884	16.4077	16.8962	21.0361	23.6691	18.1707	18.9921	16.058	17.2372	18.9681	18.2352				19.7735	23.5329	19.101	17.5878	19.2867	18.2879	20.9804	16.4382				21.0361	-0.136175	0.930309	-1.40432	3.22872	1.05073	2.01222	-1.79701	#VALUE!	#VALUE!	#VALUE!	1.26256	-0.136175	0.930309	-1.40432	3.22872	1.05073	2.01222	-1.79701				1.26256
Q09666	Neuroblast differentiation-associated protein AHNAK [OS=Homo sapiens]	FALSE		58	600	58	628.7	4.03843e+07	9.21696e+06	1.70962e+06	743066	797968	7926347	2.10722e+06	648703	1.90163e+06	518849	3.14501e+06	52956908	2.22216e+07	3.67943e+06	3.14825e+06	2.90128e+06	1.57441e+07	216599	2.05985e+06	343422	1.42769e+06	6.7354e+06	0.317265	0.498578	1771	0.38946	0.561478	0.409537	YES	YES	YES	YES	YES	YES	YES	YES	YES	YES	YES	YES	0	25.2673	23.1359	20.7052	19.5031	19.606	22.9182	21.0069	19.3072	20.8588	18.985	21.5846	25.6583	24.4055	21.8111	21.5861	21.4683	23.9083	17.7247	20.9741	18.3896	20.4453	22.6833	25.2673	23.1359	20.7052	19.5031	19.606	22.9182	21.0069	19.3072	20.8588	18.985	21.5846	25.6583	24.4055	21.8111	21.5861	21.4683	23.9083	17.7247	20.9741	18.3896	20.4453	22.6833	25.2673	23.1359	20.7052	19.5031	19.606	22.9182	21.0069	19.3072	20.8588	18.985	21.5846	25.6583	24.4055	21.8111	21.5861	21.4683	23.9083	17.7247	20.9741	18.3896	20.4453	22.6833	0.391026	1.2696	1.10581	2.08299	1.86229	0.990079	-3.28224	1.66691	-2.46919	1.4603	1.0987	0.391026	1.2696	1.10581	2.08299	1.86229	0.990079	-3.28224	1.66691	-2.46919	1.4603	1.0987
Q14956	Transmembrane glycoprotein NMB [OS=Homo sapiens]	FALSE		9	179	9	63.9	2.88328e+06	1.34122e+06	3.26982e+06	537105	1.05846e+06	180483	4.27571e+06	120808	2.44993e+06	3.22286e+06	2.08308e+06	3.66863e+06	285575	3.91978e+06	1.36468e+06	2.15573e+06	1.19882e+06	3.7239e+06	99372.1	1.97144e+06	5.85995e+06	3.5752e+06	0.317168	0.49871	1770	0.389562	0.393445	0.409424	YES	YES	YES	YES	YES	YES	YES	YES	YES	YES	YES	YES	0	21.4593	20.3551	21.6408	19.0348	20.0135	17.4615	22.0277	16.8824	21.2243	21.6199	20.9903	21.8068	18.1235	21.9023	20.3801	21.0397	20.1932	21.8284	16.6006	20.9108	22.4825	21.7696	21.4593	20.3551	21.6408	19.0348	20.0135	17.4615	22.0277	16.8824	21.2243	21.6199	20.9903	21.8068	18.1235	21.9023	20.3801	21.0397	20.1932	21.8284	16.6006	20.9108	22.4825	21.7696	21.4593	20.3551	21.6408	19.0348	20.0135	17.4615	22.0277	16.8824	21.2243	21.6199	20.9903	21.8068	18.1235	21.9023	20.3801	21.0397	20.1932	21.8284	16.6006	20.9108	22.4825	21.7696	0.347531	-2.2316	0.261561	1.34528	1.02622	2.73168	-0.19935	-0.281799	-0.313487	0.862548	0.779309	0.347531	-2.2316	0.261561	1.34528	1.02622	2.73168	-0.19935	-0.281799	-0.313487	0.862548	0.779309
Q5XG92	Carboxylesterase 4A [OS=Homo sapiens]	FALSE		21	851	21	63.5	5.25281e+06	2.37431e+06	2.71975e+08	3.05541e+07	1.35977e+07	9.75891e+06	6.43321e+07	1.72493e+07	3.82435e+06	7.1387e+06	1.04143e+06	6.51285e+06	2.29135e+06	2.16819e+08	2.65074e+07	1.47847e+07	7.22079e+06	6.33736e+07	1.05054e+07	1.22552e+06	7.96161e+06	1.66864e+06	0.318409	0.497015	1772	0.390644	-0.19348	0.408219	YES	YES	YES	YES	YES	YES	YES	YES	YES	YES	YES	YES	0	22.3247	21.1791	28.0189	24.8649	23.6969	23.2183	25.939	24.04	21.8668	22.7672	19.9901	22.6349	21.1278	27.6919	24.6599	23.8176	22.7837	25.9174	23.3246	20.225	22.9246	20.6702	22.3247	21.1791	28.0189	24.8649	23.6969	23.2183	25.939	24.04	21.8668	22.7672	19.9901	22.6349	21.1278	27.6919	24.6599	23.8176	22.7837	25.9174	23.3246	20.225	22.9246	20.6702	22.3247	21.1791	28.0189	24.8649	23.6969	23.2183	25.939	24.04	21.8668	22.7672	19.9901	22.6349	21.1278	27.6919	24.6599	23.8176	22.7837	25.9174	23.3246	20.225	22.9246	20.6702	0.310198	-0.0513162	-0.326987	-0.204969	0.120737	-0.434565	-0.0216567	-0.715404	-1.64182	0.157398	0.680106	0.310198	-0.0513162	-0.326987	-0.204969	0.120737	-0.434565	-0.0216567	-0.715404	-1.64182	0.157398	0.680106
Q7L1Q6	eIF5-mimic protein 2 [OS=Homo sapiens]	FALSE		10	176	9	48	6.00831e+06	4.31834e+06	7.75743e+06	336622	636615	3.01747e+06	506860	2.35541e+06	737018	25551.5	3.24298e+06	8.35355e+06	5.50844e+06	2.06563e+06	2.02415e+06	729112	3.79756e+06	514113	1.60951e+06	814052	294863	3.02712e+06	0.318725	0.496584	1773	0.390811	0.461537	0.408033	YES	YES	YES	YES	YES	YES	YES	YES	YES	YES	YES	YES	0	22.5185	22.042	22.8871	18.3608	19.2801	21.5249	18.9512	21.1675	19.4913	14.6411	21.6289	22.994	22.3932	20.9781	20.9489	19.4758	21.8566	18.9717	20.6182	19.6348	18.1697	21.5295	22.5185	22.042	22.8871	18.3608	19.2801	21.5249	18.9512	21.1675	19.4913	14.6411	21.6289	22.994	22.3932	20.9781	20.9489	19.4758	21.8566	18.9717	20.6182	19.6348	18.1697	21.5295	22.5185	22.042	22.8871	18.3608	19.2801	21.5249	18.9512	21.1675	19.4913	14.6411	21.6289	22.994	22.3932	20.9781	20.9489	19.4758	21.8566	18.9717	20.6182	19.6348	18.1697	21.5295	0.475429	0.351165	-1.909	2.58811	0.195717	0.331732	0.0204985	-0.549359	0.14342	3.52856	-0.0993745	0.475429	0.351165	-1.909	2.58811	0.195717	0.331732	0.0204985	-0.549359	0.14342	3.52856	-0.0993745
Q13232	Nucleoside diphosphate kinase 3 [OS=Homo sapiens]	FALSE		9	360	9	19	2.47175e+07	8.37436e+06	1.65716e+07	7.08973e+06	5.882e+06	1.10217e+07	1.84492e+07	6.22351e+06	5.56481e+06	7.95279e+06	9.81755e+06	2.81689e+07	9858008	1.58894e+07	1.21134e+07	1.08129e+07	1.50203e+07	1.72083e+07	5.4864e+06	2.77805e+06	1.30283e+07	9.69718e+06	0.319553	0.495457	1774	0.391606	0.170065	0.407151	YES	YES	YES	YES	YES	YES	YES	YES	YES	YES	YES	YES	0	24.559	22.9975	23.9822	22.7573	22.4879	23.3938	24.1371	22.5693	22.4079	22.923	23.2269	24.7476	23.2329	23.9216	23.5301	23.3662	23.8404	24.0366	22.3874	21.4056	23.6351	23.2091	24.559	22.9975	23.9822	22.7573	22.4879	23.3938	24.1371	22.5693	22.4079	22.923	23.2269	24.7476	23.2329	23.9216	23.5301	23.3662	23.8404	24.0366	22.3874	21.4056	23.6351	23.2091	24.559	22.9975	23.9822	22.7573	22.4879	23.3938	24.1371	22.5693	22.4079	22.923	23.2269	24.7476	23.2329	23.9216	23.5301	23.3662	23.8404	24.0366	22.3874	21.4056	23.6351	23.2091	0.188571	0.235318	-0.0606478	0.772798	0.87837	0.446568	-0.100455	-0.181868	-1.00226	0.712116	-0.0177978	0.188571	0.235318	-0.0606478	0.772798	0.87837	0.446568	-0.100455	-0.181868	-1.00226	0.712116	-0.0177978
Q92530	Proteasome inhibitor PI31 subunit [OS=Homo sapiens]	FALSE		5	90	5	29.8	7.06779e+06	1.83932e+06	590056		120447	3.50954e+06	365768	74995.1	416191		263517	9.01103e+06	2.98166e+06	1598286	1.89551e+06	777197	6.58454e+06	262066	210755	73835.8		270847	0.320285	0.494463	1775	0.392282	0.515231	0.406402	YES	YES	YES	YES		YES	YES	YES	YES	YES		YES	2	22.7528	20.8107	19.1705	#VALUE!	16.878	21.7429	18.4806	16.1945	18.6669	#VALUE!	18.0075	23.1033	21.5077	20.6081	20.8542	19.5679	22.6507	17.9996	17.6852	16.172	#VALUE!	18.0471	22.7528	20.8107	19.1705		16.878	21.7429	18.4806	16.1945	18.6669		18.0075	23.1033	21.5077	20.6081	20.8542	19.5679	22.6507	17.9996	17.6852	16.172		18.0471	22.7528	20.8107	19.1705		16.878	21.7429	18.4806	16.1945	18.6669		18.0075	23.1033	21.5077	20.6081		19.5679	22.6507	17.9996	17.6852	16.172		18.0471	0.350432	0.696942	1.4376	#VALUE!	2.68988	0.9078	-0.480996	1.4907	-2.49486	#VALUE!	0.0395775	0.350432	0.696942	1.4376		2.68988	0.9078	-0.480996	1.4907	-2.49486		0.0395775
Q9H0T7	Ras-related protein Rab-17 [OS=Homo sapiens]	FALSE		8	221	8	23.5	4.01587e+06	1263503	3134085	410558	65326.9	3.58569e+06	1.26036e+06	1.5945e+06	187910		980530	3.30432e+06	2.03626e+06	4.81524e+06	4.25431e+06	2.59449e+06	2.55747e+06	3.9127e+06	121467	137914	497616	2.4751e+06	0.32145	0.492887	1777	0.393265	0.80335	0.405315	YES	YES	YES	YES	YES	YES	YES	YES	YES	YES		YES	1	21.9373	20.269	21.5796	18.6472	15.9954	21.7738	20.2654	20.6047	17.5197	#VALUE!	19.9032	21.6559	20.9575	22.1992	22.0205	21.307	21.2863	21.8997	16.8902	17.0734	18.9247	21.2391	21.9373	20.269	21.5796	18.6472	15.9954	21.7738	20.2654	20.6047	17.5197		19.9032	21.6559	20.9575	22.1992	22.0205	21.307	21.2863	21.8997	16.8902	17.0734	18.9247	21.2391	21.9373	20.269	21.5796	18.6472	15.9954	21.7738	20.2654	20.6047	17.5197		19.9032	21.6559	20.9575	22.1992	22.0205	21.307	21.2863	21.8997	16.8902	17.0734		21.2391	-0.281359	0.688494	0.619564	3.37327	5.31163	-0.487534	1.63432	-3.71447	-0.446273	#VALUE!	1.33586	-0.281359	0.688494	0.619564	3.37327	5.31163	-0.487534	1.63432	-3.71447	-0.446273		1.33586
Q8WV92	MIT domain-containing protein 1 [OS=Homo sapiens]	FALSE		10	142	10	29.3	3.10264e+07	3.22824e+06	2.43012e+06	1.29833e+06	3.12893e+06	7.85792e+06	2.75601e+06	1.24502e+06		1.51393e+06	3.00215e+06	2.89678e+07	3.01461e+06	2.59233e+06	2.20726e+06	2.23036e+06	7.47429e+06	2.81201e+06	1.69381e+06	331635	1.62388e+06	4.37154e+06	0.321781	0.49244	1778	0.393448	0.121681	0.405112	YES	YES	YES	YES	YES	YES	YES	YES	YES		YES	YES	1	24.887	21.6223	21.2126	20.3082	21.5772	22.9057	21.3941	20.2477	#VALUE!	20.5299	21.5176	24.7879	21.5235	21.3058	21.0738	21.0888	22.8335	21.4232	20.6918	18.3392	20.631	22.0597	24.887	21.6223	21.2126	20.3082	21.5772	22.9057	21.3941	20.2477		20.5299	21.5176	24.7879	21.5235	21.3058	21.0738	21.0888	22.8335	21.4232	20.6918	18.3392	20.631	22.0597	24.887	21.6223	21.2126	20.3082	21.5772	22.9057	21.3941	20.2477		20.5299	21.5176	24.7879	21.5235	21.3058	21.0738	21.0888	22.8335	21.4232	20.6918		20.631	22.0597	-0.0990456	-0.098778	0.0932223	0.765601	-0.488393	-0.072212	0.029021	0.4441	#VALUE!	0.101145	0.542146	-0.0990456	-0.098778	0.0932223	0.765601	-0.488393	-0.072212	0.029021	0.4441		0.101145	0.542146
P26639	Threonine--tRNA ligase 1, cytoplasmic [OS=Homo sapiens]	FALSE		34	1039	34	83.4	6.15185e+07	2.42436e+07	3.51222e+07	1.56521e+07	8.4722e+06	4.88363e+07	1.84529e+07	6.02462e+06	2.21294e+07	8.34931e+06	7.77598e+06	8.62937e+07	3.30942e+07	4.5348e+07	2.71067e+07	1.61676e+07	6.70019e+07	1.55503e+07	9.45836e+06	4.95841e+06	1.13016e+07	1.37475e+07	0.321432	0.492911	1776	0.393465	0.271943	0.405094	YES	YES	YES	YES	YES	YES	YES	YES	YES	YES	YES	YES	0	25.8745	24.5311	25.0659	23.8999	23.0143	25.5415	24.1373	22.5224	24.3995	22.9932	22.8906	26.3628	24.9801	25.4345	24.6921	23.9466	25.9977	23.8904	23.1732	22.2414	23.43	23.7127	25.8745	24.5311	25.0659	23.8999	23.0143	25.5415	24.1373	22.5224	24.3995	22.9932	22.8906	26.3628	24.9801	25.4345	24.6921	23.9466	25.9977	23.8904	23.1732	22.2414	23.43	23.7127	25.8745	24.5311	25.0659	23.8999	23.0143	25.5415	24.1373	22.5224	24.3995	22.9932	22.8906	26.3628	24.9801	25.4345	24.6921	23.9466	25.9977	23.8904	23.1732	22.2414	23.43	23.7127	0.488236	0.448971	0.368656	0.792296	0.932297	0.456249	-0.246904	0.65072	-2.15801	0.436793	0.82207	0.488236	0.448971	0.368656	0.792296	0.932297	0.456249	-0.246904	0.65072	-2.15801	0.436793	0.82207
Q8IZP9	Adhesion G-protein coupled receptor G2 [OS=Homo sapiens]	FALSE		7	80	7	111.5	16792637	1.19263e+06		178688		2.15524e+06	284325		90128.1	5.60556e+06	1.31527e+06	1.1799e+07	2.23617e+06	9.73353e+06	1.54631e+06		1.56417e+06	1.18244e+06	70048.4		8.97336e+06	523191	0.322187	0.491892	1779	0.393724	0.636226	0.404809	YES	YES	YES		YES		YES	YES			YES	YES	4	24.0013	20.1857	#VALUE!	17.4471	#VALUE!	21.0394	18.1172	#VALUE!	16.4597	22.4184	20.3269	23.4922	21.0926	23.2145	20.5604	#VALUE!	20.577	20.1733	16.0961	#VALUE!	23.0972	18.997	24.0013	20.1857		17.4471		21.0394	18.1172		16.4597	22.4184	20.3269	23.4922	21.0926	23.2145	20.5604		20.577	20.1733	16.0961		23.0972	18.997	24.0013	20.1857		17.4471		21.0394	18.1172			22.4184	20.3269	23.4922	21.0926		20.5604		20.577	20.1733			23.0972	18.997	-0.509164	0.906885	#VALUE!	3.11332	#VALUE!	-0.46245	2.05615	#VALUE!	#VALUE!	0.67879	-1.32995	-0.509164	0.906885		3.11332		-0.46245	2.05615			0.67879	-1.32995
Q13057	Bifunctional coenzyme A synthase [OS=Homo sapiens]	FALSE		14	634	14	62.3	4.0959e+07	9.0375e+06	5.75226e+06	1.17433e+06	590865	2.03867e+07	2.91486e+06	926504	4.29521e+06	1.66922e+06	2.75355e+06	4.33211e+07	1.37589e+07	9.26258e+06	9.18291e+06	5.73312e+06	2.15992e+07	1.2839e+06	2.5415e+06	1.66678e+06	556257	3.87332e+06	0.324522	0.488756	1780	0.396354	0.501601	0.401916	YES	YES	YES	YES	YES	YES	YES	YES	YES	YES	YES	YES	0	25.2877	23.1075	22.4557	20.1634	19.1725	24.2811	21.475	19.8214	22.0343	20.6707	21.3929	25.3686	23.7139	23.143	23.1305	22.4509	24.3645	20.2921	21.2772	20.6686	19.0854	21.8851	25.2877	23.1075	22.4557	20.1634	19.1725	24.2811	21.475	19.8214	22.0343	20.6707	21.3929	25.3686	23.7139	23.143	23.1305	22.4509	24.3645	20.2921	21.2772	20.6686	19.0854	21.8851	25.2877	23.1075	22.4557	20.1634	19.1725	24.2811	21.475	19.8214	22.0343	20.6707	21.3929	25.3686	23.7139	23.143	23.1305	22.4509	24.3645	20.2921	21.2772	20.6686	19.0854	21.8851	0.0808911	0.606372	0.687286	2.96712	3.27842	0.0833435	-1.18289	1.45581	-1.36567	-1.58535	0.492277	0.0808911	0.606372	0.687286	2.96712	3.27842	0.0833435	-1.18289	1.45581	-1.36567	-1.58535	0.492277
Q9UN37	Vacuolar protein sorting-associated protein 4A [OS=Homo sapiens]	FALSE		31	1564	20	48.9	2.98907e+08	4.80063e+07	4.99367e+07	9.56964e+06	7.00485e+06	7.46895e+07	3.68175e+07	8.25287e+06	1.46831e+07	7.52682e+06	3.39646e+07	3.17546e+08	5.72714e+07	6.17301e+07	2.94349e+07	2.4661e+07	4.80248e+07	2.69615e+07	1.15383e+07	4.36336e+06	2.37559e+07	4.2029e+07	0.325145	0.487923	1781	0.396892	0.336022	0.401327	YES	YES	YES	YES	YES	YES	YES	YES	YES	YES	YES	YES	0	28.1551	25.5167	25.5736	23.19	22.7399	26.1544	25.1339	22.9765	23.8077	22.8436	25.0175	28.2424	25.7713	25.8795	24.811	24.5557	25.5173	24.6844	23.4599	22.057	24.5018	25.3249	28.1551	25.5167	25.5736	23.19	22.7399	26.1544	25.1339	22.9765	23.8077	22.8436	25.0175	28.2424	25.7713	25.8795	24.811	24.5557	25.5173	24.6844	23.4599	22.057	24.5018	25.3249	28.1551	25.5167	25.5736	23.19	22.7399	26.1544	25.1339	22.9765	23.8077	22.8436	25.0175	28.2424	25.7713	25.8795	24.811	24.5557	25.5173	24.6844	23.4599	22.057	24.5018	25.3249	0.0872654	0.254589	0.305873	1.62099	1.8158	-0.637126	-0.449492	0.48346	-1.75065	1.65817	0.307351	0.0872654	0.254589	0.305873	1.62099	1.8158	-0.637126	-0.449492	0.48346	-1.75065	1.65817	0.307351
Q6UWP2	Dehydrogenase/reductase SDR family member 11 [OS=Homo sapiens]	FALSE		6	187	6	28.3	1.00533e+07	2.24427e+06	811190	238601		5.38798e+06	508799	126749	557016		978911	8.70124e+06	2.22788e+06	1.426e+06	3.47726e+06	904111	6.14917e+06	134906	895459	350962	668781	1.5073e+06	0.326801	0.485716	1782	0.39869	0.612517	0.399364	YES	YES	YES	YES	YES		YES	YES	YES	YES		YES	2	23.2612	21.0978	19.6297	17.8642	#VALUE!	22.3613	18.9567	16.9516	19.0874	#VALUE!	19.9008	23.0528	21.0872	20.4435	21.7295	19.7861	22.552	17.0416	19.7723	18.421	19.3512	20.5235	23.2612	21.0978	19.6297	17.8642		22.3613	18.9567	16.9516	19.0874		19.9008	23.0528	21.0872	20.4435	21.7295	19.7861	22.552	17.0416	19.7723	18.421	19.3512	20.5235	23.2612	21.0978	19.6297	17.8642		22.3613	18.9567	16.9516	19.0874		19.9008	23.0528	21.0872	20.4435	21.7295		22.552	17.0416	19.7723	18.421		20.5235	-0.208383	-0.010581	0.813859	3.86528	#VALUE!	0.190645	-1.91514	2.82066	-0.666404	#VALUE!	0.622721	-0.208383	-0.010581	0.813859	3.86528		0.190645	-1.91514	2.82066	-0.666404		0.622721
Q9NVS9	Pyridoxine-5'-phosphate oxidase [OS=Homo sapiens]	FALSE		9	95	9	30	1.67052e+07	1.03674e+06	2.63716e+07	8275184	209487	5.03601e+06		228985	682443		559017	22092193	1.08986e+06	3.26842e+07	1.63069e+06	581332	7.0436e+06		474123	546430		1.4053e+07	0.32743	0.484881	1783	0.399233	0.64215	0.398773	YES	YES	YES	YES	YES	YES	YES		YES	YES		YES	2	23.9938	19.9836	24.6525	22.9804	17.6765	22.2639	#VALUE!	17.8049	19.3803	#VALUE!	19.0925	24.397	20.0557	24.9621	20.6371	19.149	22.7479	#VALUE!	18.8549	19.0597	#VALUE!	23.7444	23.9938	19.9836	24.6525	22.9804	17.6765	22.2639		17.8049	19.3803		19.0925	24.397	20.0557	24.9621	20.6371	19.149	22.7479		18.8549	19.0597		23.7444	23.9938	19.9836	24.6525	22.9804	17.6765	22.2639		17.8049	19.3803		19.0925	24.397	20.0557	24.9621	20.6371	19.149	22.7479		18.8549	19.0597		23.7444	0.403243	0.0720955	0.309606	-2.34331	1.4725	0.48403	#VALUE!	1.05001	-0.32067	#VALUE!	4.65185	0.403243	0.0720955	0.309606	-2.34331	1.4725	0.48403		1.05001	-0.32067		4.65185
Q7Z406	Myosin-14 [OS=Homo sapiens]	FALSE		36	537	28	227.7	5.5176e+06	4.82909e+06	5.49157e+07	4.59582e+06	717448	1.96021e+06	8.02862e+06	4.60829e+06	4.65054e+06	1.12254e+07	5.33092e+06	8.1628e+06	2.83227e+06	6.96352e+06	5.21674e+06	1.71122e+06	2.53013e+06	9.11659e+06	3.24939e+06	1.51541e+06	8.23058e+06	4.76686e+06	0.328124	0.483963	1784	0.399855	-0.35695	0.398098	YES	YES	YES	YES	YES	YES	YES	YES	YES	YES	YES	YES	0	22.3956	22.2033	25.7107	22.1319	19.4525	20.9026	22.9367	22.1358	22.149	23.4203	22.346	22.9606	21.4335	22.7314	22.3147	20.7066	21.2708	23.1201	21.6317	20.5313	22.9726	22.1846	22.3956	22.2033	25.7107	22.1319	19.4525	20.9026	22.9367	22.1358	22.149	23.4203	22.346	22.9606	21.4335	22.7314	22.3147	20.7066	21.2708	23.1201	21.6317	20.5313	22.9726	22.1846	22.3956	22.2033	25.7107	22.1319	19.4525	20.9026	22.9367	22.1358	22.149	23.4203	22.346	22.9606	21.4335	22.7314	22.3147	20.7066	21.2708	23.1201	21.6317	20.5313	22.9726	22.1846	0.565023	-0.769795	-2.97933	0.182826	1.25408	0.368205	0.183342	-0.504063	-1.61769	-0.447706	-0.161346	0.565023	-0.769795	-2.97933	0.182826	1.25408	0.368205	0.183342	-0.504063	-1.61769	-0.447706	-0.161346
Q9H173	Nucleotide exchange factor SIL1 [OS=Homo sapiens]	FALSE		10	317	10	52.1		462932	3.79387e+06	1.76246e+06	1.25979e+06		2.32e+06	1.66847e+06	2.04222e+06	2.9132e+06	1.28553e+06		543768	6.56188e+06	3.14361e+06	1.493e+06	995871	4.5164e+06	846029	1.24209e+06	4.66523e+06	1.37648e+06	0.329652	0.481944	1785	0.401492	0.238265	0.396323	YES		YES	YES	YES	YES		YES	YES	YES	YES	YES	2	#VALUE!	18.8204	21.8552	20.7492	20.2647	#VALUE!	21.1457	20.6701	20.9617	21.4742	20.2939	#VALUE!	19.0526	22.6457	21.584	20.5098	19.9256	22.1067	19.6903	20.2443	22.1535	20.3926		18.8204	21.8552	20.7492	20.2647		21.1457	20.6701	20.9617	21.4742	20.2939		19.0526	22.6457	21.584	20.5098	19.9256	22.1067	19.6903	20.2443	22.1535	20.3926		18.8204	21.8552	20.7492	20.2647		21.1457	20.6701	20.9617	21.4742	20.2939		19.0526	22.6457	21.584	20.5098		22.1067	19.6903	20.2443	22.1535	20.3926	#VALUE!	0.232192	0.790441	0.834828	0.245032	#VALUE!	0.961049	-0.979752	-0.717373	0.679343	0.0986252		0.232192	0.790441	0.834828	0.245032		0.961049	-0.979752	-0.717373	0.679343	0.0986252
P04271	Protein S100-B [OS=Homo sapiens]	FALSE		1	60	1	10.7		969461			105142	948447	1.33486e+06	165873	356316		264968	2.6415e+06	1.4664e+06			903070	6.42886e+06	999471	817262	69919.9		206106	0.329898	0.481621	1786	0.401566	0.804558	0.396243	YES		YES			YES	YES	YES	YES	YES		YES	4	#VALUE!	19.8868	#VALUE!	#VALUE!	16.682	19.8552	20.3483	17.3397	18.4428	#VALUE!	18.0155	21.3329	20.4838	#VALUE!	#VALUE!	19.7845	22.6161	19.9308	19.6404	16.0934	#VALUE!	17.653		19.8868			16.682	19.8552	20.3483	17.3397	18.4428		18.0155	21.3329	20.4838			19.7845	22.6161	19.9308	19.6404	16.0934		17.653		19.8868			16.682	19.8552	20.3483	17.3397	18.4428		18.0155		20.4838			19.7845	22.6161	19.9308	19.6404	16.0934		17.653	#VALUE!	0.597021	#VALUE!	#VALUE!	3.1025	2.76092	-0.41745	2.30072	-2.34938	#VALUE!	-0.362433		0.597021			3.1025	2.76092	-0.41745	2.30072	-2.34938		-0.362433
O60841	Eukaryotic translation initiation factor 5B [OS=Homo sapiens]	FALSE		16	196	16	138.7	1.42042e+06	640864	319847	234438	159565	2.08283e+06	1.73996e+06	104282	679456	69302.1	262574	2.17341e+06	1.45102e+06	1.09553e+06	590579	816729	2.79915e+06	232751	198548	136219	177580	458159	0.330335	0.481045	1787	0.401874	0.504804	0.39591	YES	YES	YES	YES	YES	YES	YES	YES	YES	YES	YES	YES	0	20.4379	19.2897	18.287	17.8388	17.2838	20.9901	20.7306	16.6701	19.374	16.0806	18.0024	21.0515	20.4686	20.0632	19.1718	19.6395	21.4166	17.8284	17.5991	17.0556	17.4381	18.8055	20.4379	19.2897	18.287	17.8388	17.2838	20.9901	20.7306	16.6701	19.374	16.0806	18.0024	21.0515	20.4686	20.0632	19.1718	19.6395	21.4166	17.8284	17.5991	17.0556	17.4381	18.8055	20.4379	19.2897	18.287	17.8388	17.2838	20.9901	20.7306	16.6701	19.374	16.0806	18.0024	21.0515	20.4686	20.0632	19.1718	19.6395	21.4166	17.8284	17.5991	17.0556	17.4381	18.8055	0.613643	1.17898	1.77618	1.33292	2.35572	0.426442	-2.9022	0.928989	-2.31846	1.3575	0.803124	0.613643	1.17898	1.77618	1.33292	2.35572	0.426442	-2.9022	0.928989	-2.31846	1.3575	0.803124
P61077	Ubiquitin-conjugating enzyme E2 D3 [OS=Homo sapiens]	FALSE		5	239	3	16.7	4.80126e+07	1.23049e+07	7.61469e+06	2.0707e+06	1.98255e+06	1.88819e+07	5.60629e+06	1.31446e+06	3.03913e+06	1.24029e+06	4.17475e+06	4.98251e+07	1.29897e+07	8.91015e+06	8.45614e+06	4.34989e+06	2.24597e+07	4.06169e+06	2.49476e+06	1.17863e+06	1.43664e+06	3.89953e+06	0.330648	0.480634	1788	0.402029	0.270785	0.395742	YES	YES	YES	YES	YES	YES	YES	YES	YES	YES	YES	YES	0	25.5169	23.5527	22.8604	20.9817	20.9189	24.1705	22.4186	20.326	21.5352	20.2422	21.9933	25.5704	23.6309	23.087	23.0116	22.0525	24.4208	21.9537	21.2505	20.1687	20.4543	21.8949	25.5169	23.5527	22.8604	20.9817	20.9189	24.1705	22.4186	20.326	21.5352	20.2422	21.9933	25.5704	23.6309	23.087	23.0116	22.0525	24.4208	21.9537	21.2505	20.1687	20.4543	21.8949	25.5169	23.5527	22.8604	20.9817	20.9189	24.1705	22.4186	20.326	21.5352	20.2422	21.9933	25.5704	23.6309	23.087	23.0116	22.0525	24.4208	21.9537	21.2505	20.1687	20.4543	21.8949	0.0534604	0.0781343	0.226664	2.02988	1.13362	0.25033	-0.464964	0.92443	-1.36655	0.212018	-0.0983903	0.0534604	0.0781343	0.226664	2.02988	1.13362	0.25033	-0.464964	0.92443	-1.36655	0.212018	-0.0983903
P0C0S8	Histone H2A type 1 [OS=Homo sapiens]	FALSE		5	86	1	14.1	688307	162930	2.58191e+06	215906	696695	1.02791e+06	725147	2943.05	34595.2	221348	4.67775e+06	4.1277e+06	54163.5	704477	5697.9	29362.3	4.45032e+06	121931	3905.19	453343	11064.4	8.62978e+06	0.33147	0.479556	1789	0.402804	-0.951596	0.394907	YES	YES	YES	YES	YES	YES	YES	YES	YES	YES	YES	YES	0	19.3927	17.3139	21.3	17.72	19.4102	19.9713	19.4679	11.5231	15.0783	17.756	22.1574	21.9769	15.725	19.4262	12.4762	14.8417	22.0855	16.8957	11.9312	18.7902	13.4336	23.0409	19.3927	17.3139	21.3	17.72	19.4102	19.9713	19.4679	11.5231	15.0783	17.756	22.1574	21.9769	15.725	19.4262	12.4762	14.8417	22.0855	16.8957	11.9312	18.7902	13.4336	23.0409	19.3927	17.3139	21.3	17.72	19.4102	19.9713	19.4679	11.5231	15.0783	17.756	22.1574	21.9769	15.725	19.4262	12.4762	14.8417	22.0855	16.8957	11.9312	18.7902	13.4336	23.0409	2.58421	-1.58886	-1.87381	-5.24383	-4.56849	2.11419	-2.5722	0.408082	3.71196	-4.32232	0.883508	2.58421	-1.58886	-1.87381	-5.24383	-4.56849	2.11419	-2.5722	0.408082	3.71196	-4.32232	0.883508
Q9P2G1	Ankyrin repeat and IBR domain-containing protein 1 [OS=Homo sapiens]	FALSE		13	139	13	121.9	7.32434e+06	1.12029e+06	1.48345e+06	303745	126279	3.81779e+06	340435	130516	677987	338915	349445	1.02701e+07	1.83171e+06	2.3057e+06	1.52155e+06	911253	5.15462e+06	298231	328795	416695	33109	695549	0.332038	0.478813	1791	0.403043	0.501767	0.394649	YES	YES	YES	YES	YES	YES	YES	YES	YES	YES	YES	YES	0	22.8043	20.0954	20.5005	18.2125	16.9463	21.8643	18.377	16.9939	19.3709	18.3706	18.4147	23.292	20.8048	21.1368	20.5371	19.7975	22.2974	18.1861	18.3268	18.6686	15.0149	19.4078	22.8043	20.0954	20.5005	18.2125	16.9463	21.8643	18.377	16.9939	19.3709	18.3706	18.4147	23.292	20.8048	21.1368	20.5371	19.7975	22.2974	18.1861	18.3268	18.6686	15.0149	19.4078	22.8043	20.0954	20.5005	18.2125	16.9463	21.8643	18.377	16.9939	19.3709	18.3706	18.4147	23.292	20.8048	21.1368	20.5371	19.7975	22.2974	18.1861	18.3268	18.6686	15.0149	19.4078	0.487683	0.709326	0.636247	2.32461	2.85123	0.433127	-0.190948	1.33297	-0.702266	-3.35563	0.993087	0.487683	0.709326	0.636247	2.32461	2.85123	0.433127	-0.190948	1.33297	-0.702266	-3.35563	0.993087
P04062	Lysosomal acid glucosylceramidase [OS=Homo sapiens]	FALSE		16	424	16	59.7	6.4916e+06	4.85003e+06	8.43971e+06	2.75566e+06	1.62873e+06	4.60242e+06	7.92679e+06	2.77435e+06	4.19834e+06	6.18225e+06	4.83761e+06	1.08028e+07	7.63384e+06	1.4727e+07	1.31445e+07	6.90836e+06	432769	9.35683e+06	4.32853e+06	4.9762e+06	9.81855e+06	4.96099e+06	0.331867	0.479036	1790	0.403061	0.450016	0.39463	YES	YES	YES	YES	YES	YES	YES	YES	YES	YES	YES	YES	0	22.6301	22.2096	23.0088	21.394	20.6353	22.134	22.9183	21.4037	22.0014	22.5597	22.2059	23.3649	22.864	23.812	23.648	22.7199	18.7232	23.1576	22.0454	22.2466	23.2271	22.2422	22.6301	22.2096	23.0088	21.394	20.6353	22.134	22.9183	21.4037	22.0014	22.5597	22.2059	23.3649	22.864	23.812	23.648	22.7199	18.7232	23.1576	22.0454	22.2466	23.2271	22.2422	22.6301	22.2096	23.0088	21.394	20.6353	22.134	22.9183	21.4037	22.0014	22.5597	22.2059	23.3649	22.864	23.812	23.648	22.7199	18.7232	23.1576	22.0454	22.2466	23.2271	22.2422	0.734756	0.654415	0.8032	2.25399	2.08459	-3.41072	0.239284	0.641728	0.245225	0.667377	0.0363316	0.734756	0.654415	0.8032	2.25399	2.08459	-3.41072	0.239284	0.641728	0.245225	0.667377	0.0363316
Q9NVJ2	ADP-ribosylation factor-like protein 8B [OS=Homo sapiens]	FALSE		11	199	5	21.5	1.58201e+06	1.23325e+06			60807.3	2.15123e+06	925413	171197	259440	325356	2.79428e+06		1.64988e+06	882742	1.3088e+06	930611	3.06636e+06	157272	743585	284991		5.39068e+06	0.333264	0.477211	1792	0.404306	0.787519	0.39329	YES		YES			YES	YES	YES	YES	YES		YES	4	20.5933	20.234	#VALUE!	#VALUE!	15.892	21.0367	19.8197	17.3853	17.985	18.3117	21.414	#VALUE!	20.6539	19.7516	20.3198	19.8278	21.5481	17.2629	19.5041	18.1206	#VALUE!	22.362	20.5933	20.234			15.892	21.0367	19.8197	17.3853	17.985	18.3117	21.414		20.6539	19.7516	20.3198	19.8278	21.5481	17.2629	19.5041	18.1206		22.362		20.234			15.892	21.0367	19.8197	17.3853	17.985		21.414		20.6539			19.8278	21.5481	17.2629	19.5041	18.1206		22.362	#VALUE!	0.4199	#VALUE!	#VALUE!	3.93586	0.511364	-2.55684	2.11884	0.135514	#VALUE!	0.947989		0.4199			3.93586	0.511364	-2.55684	2.11884	0.135514		0.947989
Q96AQ2	Transmembrane protein 125 [OS=Homo sapiens]	FALSE		4	130	4	22.2	3.43654e+06	601334		132842	56044.2	1.52269e+06	320332	106819	391949		219216	2.86947e+06	1.00261e+06		383810	250250	626799	356073	228643	176943	128397	315311	0.340883	0.467395	1793	0.413318	0.390421	0.383716	YES	YES	YES		YES	YES	YES	YES	YES	YES		YES	2	21.7125	19.1978	#VALUE!	17.0193	15.7743	20.5382	18.2892	16.7048	18.5803	#VALUE!	17.742	21.4524	19.9353	#VALUE!	18.55	17.933	19.2576	18.4418	17.8027	17.4329	16.9702	18.2664	21.7125	19.1978		17.0193	15.7743	20.5382	18.2892	16.7048	18.5803		17.742	21.4524	19.9353		18.55	17.933	19.2576	18.4418	17.8027	17.4329	16.9702	18.2664	21.7125	19.1978		17.0193	15.7743	20.5382	18.2892	16.7048	18.5803		17.742	21.4524	19.9353		18.55	17.933	19.2576	18.4418	17.8027	17.4329		18.2664	-0.260174	0.737528	#VALUE!	1.53068	2.15873	-1.28055	0.152605	1.09792	-1.14738	#VALUE!	0.524422	-0.260174	0.737528		1.53068	2.15873	-1.28055	0.152605	1.09792	-1.14738		0.524422
P54646	5'-AMP-activated protein kinase catalytic subunit alpha-2 [OS=Homo sapiens]	FALSE		12	279	9	62.3	8.4302e+06	2.32957e+06	1.37666e+06	471477	378306	4.33059e+06	826030	67470.6	1.54543e+06	54555.8	309114	7.35776e+06	3.96542e+06	1.45139e+06	2.78403e+06	1.32908e+06	3.7298e+06	474722	464367	135854	339292	363828	0.343214	0.464435	1795	0.41568	0.559492	0.38124	YES	YES	YES	YES	YES	YES	YES	YES	YES	YES	YES	YES	0	23.0071	21.1516	20.3927	18.8468	18.5292	22.0461	19.6558	16.042	20.5596	15.7354	18.2378	22.8108	21.919	20.469	21.4087	20.342	21.8307	18.8567	18.8249	17.0517	18.3722	18.4729	23.0071	21.1516	20.3927	18.8468	18.5292	22.0461	19.6558	16.042	20.5596	15.7354	18.2378	22.8108	21.919	20.469	21.4087	20.342	21.8307	18.8567	18.8249	17.0517	18.3722	18.4729	23.0071	21.1516	20.3927	18.8468	18.5292	22.0461	19.6558	16.042	20.5596	15.7354	18.2378	22.8108	21.919	20.469	21.4087	20.342	21.8307	18.8567	18.8249	17.0517	18.3722	18.4729	-0.196302	0.76741	0.076264	2.56192	1.8128	-0.215465	-0.799111	2.78294	-3.50787	2.63673	0.235117	-0.196302	0.76741	0.076264	2.56192	1.8128	-0.215465	-0.799111	2.78294	-3.50787	2.63673	0.235117
P48059	LIM and senescent cell antigen-like-containing domain protein 1 [OS=Homo sapiens]	FALSE		6	89	6	37.2	1.33118e+07	4.44186e+06		1.29923e+06	1.14609e+06	9.46393e+06	3.22208e+06	639987	1.09732e+06	423028	2.31348e+06	1.42392e+07	6.54409e+06		4.33999e+06	2.8366e+06	1.13327e+07	2689271	678282	412204	412450	2.99653e+06	0.343052	0.46464	1794	0.415717	0.271086	0.381203	YES	YES	YES		YES	YES	YES	YES	YES	YES	YES	YES	1	23.6662	22.0827	#VALUE!	20.3092	20.1283	23.174	21.6196	19.2877	20.0656	18.6904	21.1416	23.7634	22.6418	#VALUE!	22.0493	21.4357	23.434	21.3588	19.3715	18.653	18.6539	21.5149	23.6662	22.0827		20.3092	20.1283	23.174	21.6196	19.2877	20.0656	18.6904	21.1416	23.7634	22.6418		22.0493	21.4357	23.434	21.3588	19.3715	18.653	18.6539	21.5149	23.6662	22.0827		20.3092	20.1283	23.174	21.6196	19.2877	20.0656	18.6904	21.1416	23.7634	22.6418		22.0493	21.4357	23.434	21.3588	19.3715	18.653	18.6539	21.5149	0.0971626	0.559028	#VALUE!	1.74004	1.30745	0.259976	-0.260778	0.0838445	-1.41256	-0.0365337	0.373232	0.0971626	0.559028		1.74004	1.30745	0.259976	-0.260778	0.0838445	-1.41256	-0.0365337	0.373232
O76054	SEC14-like protein 2 [OS=Homo sapiens]	FALSE		6	91	6	46.1	5.2923e+06	986448	334625	372446	54010.7	2166801	702746				269386	817426	1.63942e+06		1.65847e+06	673236	4.04852e+06	405179	182662		835441	841905	0.344401	0.462936	1796	0.416886	0.797721	0.379983	YES	YES	YES		YES	YES	YES	YES				YES	4	22.3355	19.9119	18.3522	18.5067	15.721	21.0471	19.4226	#VALUE!	#VALUE!	#VALUE!	18.0393	19.6407	20.6448	#VALUE!	20.6614	19.3608	21.949	18.6282	17.4788	#VALUE!	19.6722	19.6833	22.3355	19.9119	18.3522	18.5067	15.721	21.0471	19.4226				18.0393	19.6407	20.6448		20.6614	19.3608	21.949	18.6282	17.4788		19.6722	19.6833	22.3355	19.9119		18.5067	15.721	21.0471	19.4226				18.0393	19.6407	20.6448		20.6614	19.3608	21.949	18.6282				19.6833	-2.69473	0.732873	#VALUE!	2.15474	3.6398	0.901828	-0.794443	#VALUE!	#VALUE!	#VALUE!	1.64398	-2.69473	0.732873		2.15474	3.6398	0.901828	-0.794443				1.64398
Q9NYU2	UDP-glucose:glycoprotein glucosyltransferase 1 [OS=Homo sapiens]	FALSE		48	839	45	177.1	2.21147e+07	1.39413e+07	1.21217e+07	2.83535e+06	2.76396e+06	9.2319e+06	7.40876e+06	3.98244e+06	9.00627e+06	2.73198e+06	6.31595e+06	1.60945e+07	10535716	1.67623e+07	9.41078e+06	6.61401e+06	1.75045e+07	1.41198e+07	2.43732e+06	3.52218e+06	3.69495e+06	7.42179e+06	0.344806	0.462425	1797	0.417144	0.277608	0.379713	YES	YES	YES	YES	YES	YES	YES	YES	YES	YES	YES	YES	0	24.3985	23.7329	23.5311	21.4351	21.3983	23.1382	22.8208	21.9252	23.1025	21.3815	22.5906	23.9401	23.3288	23.9987	23.1659	22.6571	24.0612	23.7512	21.2169	21.748	21.8171	22.8233	24.3985	23.7329	23.5311	21.4351	21.3983	23.1382	22.8208	21.9252	23.1025	21.3815	22.5906	23.9401	23.3288	23.9987	23.1659	22.6571	24.0612	23.7512	21.2169	21.748	21.8171	22.8233	24.3985	23.7329	23.5311	21.4351	21.3983	23.1382	22.8208	21.9252	23.1025	21.3815	22.5906	23.9401	23.3288	23.9987	23.1659	22.6571	24.0612	23.7512	21.2169	21.748	21.8171	22.8233	-0.458441	-0.40408	0.467627	1.73079	1.25879	0.923025	0.930418	-0.708358	-1.35446	0.43561	0.232767	-0.458441	-0.40408	0.467627	1.73079	1.25879	0.923025	0.930418	-0.708358	-1.35446	0.43561	0.232767
Q8WVY7	Ubiquitin-like domain-containing CTD phosphatase 1 [OS=Homo sapiens]	FALSE		6	60	6	36.8	6169365	1.06026e+06	704418		358719	1.73465e+06	1.31503e+06				562870	2.51701e+06	1.75829e+06	1.05469e+06	356065	702785	2.76532e+06		417159	61746.7		764414	0.345219	0.461905	1799	0.41718	0.35054	0.379677	YES	YES	YES	YES		YES	YES					YES	5	22.5567	20.016	19.4261	#VALUE!	18.4525	20.7262	20.3267	#VALUE!	#VALUE!	#VALUE!	19.1024	21.2633	20.7457	20.0084	18.4418	19.4227	21.399	#VALUE!	18.6702	15.9141	#VALUE!	19.544	22.5567	20.016	19.4261		18.4525	20.7262	20.3267				19.1024	21.2633	20.7457	20.0084	18.4418	19.4227	21.399		18.6702	15.9141		19.544	22.5567	20.016	19.4261		18.4525	20.7262					19.1024	21.2633	20.7457	20.0084		19.4227	21.399					19.544	-1.29341	0.72975	0.58232	#VALUE!	0.97023	0.672798	#VALUE!	#VALUE!	#VALUE!	#VALUE!	0.441554	-1.29341	0.72975	0.58232		0.97023	0.672798					0.441554
Q13464	Rho-associated protein kinase 1 [OS=Homo sapiens]	FALSE		13	185	13	158.1	5.31148e+06	2.30973e+06	2.44413e+06	488137	332569	5.7201e+06	1.05986e+06	506473	43905.7	645081	554344	6.36268e+06	1.46809e+06	2.15049e+06	1.24805e+06	326432	6.02869e+06	116910	227365	89568.9	336347	377797	0.345168	0.46197	1798	0.41735	-0.361333	0.3795	YES	YES	YES	YES	YES	YES	YES	YES	YES	YES	YES	YES	0	22.3407	21.1393	21.2209	18.8969	18.3433	22.4476	20.0154	18.9501	15.4221	19.2991	19.0804	22.6012	20.4855	21.0362	20.2512	18.3164	22.5234	16.835	17.7946	16.4507	18.3596	18.5273	22.3407	21.1393	21.2209	18.8969	18.3433	22.4476	20.0154	18.9501	15.4221	19.2991	19.0804	22.6012	20.4855	21.0362	20.2512	18.3164	22.5234	16.835	17.7946	16.4507	18.3596	18.5273	22.3407	21.1393	21.2209	18.8969	18.3433	22.4476	20.0154	18.9501	15.4221	19.2991	19.0804	22.6012	20.4855	21.0362	20.2512	18.3164	22.5234	16.835	17.7946	16.4507	18.3596	18.5273	0.260521	-0.653783	-0.184658	1.35432	-0.0268693	0.0758036	-3.18041	-1.15548	1.02859	-0.939529	-0.553171	0.260521	-0.653783	-0.184658	1.35432	-0.0268693	0.0758036	-3.18041	-1.15548	1.02859	-0.939529	-0.553171
P54802	Alpha-N-acetylglucosaminidase [OS=Homo sapiens]	FALSE		27	1150	27	82.2	1.25054e+07	5.6858e+06	3.59552e+07	1.16787e+07	8.49864e+06	6.75275e+06	2.66798e+07	1.08336e+07	8.66897e+06	1.07184e+07	7.58579e+06	1.35651e+07	3.76604e+06	3.63308e+07	9.70436e+06	1.1178e+07	4.55171e+06	3.86488e+07	7.94704e+06	4.231e+06	1.30088e+07	7.54063e+06	0.346845	0.459865	1800	0.418912	-0.143572	0.377878	YES	YES	YES	YES	YES	YES	YES	YES	YES	YES	YES	YES	0	23.576	22.4389	25.0997	23.4774	23.0188	22.687	24.6692	23.369	23.0474	23.3536	22.8549	23.6934	21.8446	25.1147	23.2102	23.4142	22.118	25.2039	22.922	22.0126	23.633	22.8463	23.576	22.4389	25.0997	23.4774	23.0188	22.687	24.6692	23.369	23.0474	23.3536	22.8549	23.6934	21.8446	25.1147	23.2102	23.4142	22.118	25.2039	22.922	22.0126	23.633	22.8463	23.576	22.4389	25.0997	23.4774	23.0188	22.687	24.6692	23.369	23.0474	23.3536	22.8549	23.6934	21.8446	25.1147	23.2102	23.4142	22.118	25.2039	22.922	22.0126	23.633	22.8463	0.117355	-0.594315	0.0149899	-0.267181	0.395356	-0.569067	0.534676	-0.447021	-1.03486	0.279389	-0.00861348	0.117355	-0.594315	0.0149899	-0.267181	0.395356	-0.569067	0.534676	-0.447021	-1.03486	0.279389	-0.00861348
Q3YEC7	Rab-like protein 6 [OS=Homo sapiens]	FALSE		3	13	3	79.5	1.22078e+06	188042				411587	99992.3	18773.9		39742.2	63222.5	733605	200475		161573	116556		82378.5	54904.6	64248.6	82345.1	87250.7	0.348722	0.457521	1801	0.420944	0.357004	0.375775	YES	YES	YES					YES	YES		YES	YES	5	20.2194	17.5207	#VALUE!	#VALUE!	#VALUE!	18.6508	16.6095	14.1964	#VALUE!	15.2784	15.9482	19.4846	17.6131	#VALUE!	17.3018	16.8307	#VALUE!	16.33	15.7446	15.9714	16.3294	16.4129	20.2194	17.5207				18.6508	16.6095	14.1964		15.2784	15.9482	19.4846	17.6131		17.3018	16.8307		16.33	15.7446	15.9714	16.3294	16.4129	20.2194	17.5207					16.6095	14.1964		15.2784	15.9482	19.4846	17.6131					16.33	15.7446		16.3294	16.4129	-0.734733	0.092363	#VALUE!	#VALUE!	#VALUE!	#VALUE!	-0.279549	1.5482	#VALUE!	1.05101	0.464728	-0.734733	0.092363					-0.279549	1.5482		1.05101	0.464728
Q9P2E5	Chondroitin sulfate glucuronyltransferase [OS=Homo sapiens]	FALSE		3	38	3	85.9		106667	317837	25076.9	23825.2	103714	59809.5	212133	284969	287230	14599.7	1.81396e+06	357852	275621	108534	96560.3		62121.1	47424.6	78318.4	474681	106938	0.350752	0.455	1802	0.42316	0.588986	0.373495	YES		YES	YES	YES	YES		YES	YES	YES	YES	YES	2	#VALUE!	16.7028	18.2779	14.6141	14.5402	16.6622	15.8681	17.6946	18.1204	18.1318	13.8337	20.7907	18.449	18.0723	16.7278	16.5591	#VALUE!	15.9228	15.5333	16.2571	18.8566	16.7064		16.7028	18.2779	14.6141	14.5402	16.6622	15.8681	17.6946	18.1204	18.1318	13.8337	20.7907	18.449	18.0723	16.7278	16.5591		15.9228	15.5333	16.2571	18.8566	16.7064		16.7028	18.2779	14.6141	14.5402		15.8681	17.6946	18.1204	18.1318	13.8337		18.449	18.0723	16.7278	16.5591		15.9228	15.5333	16.2571	18.8566	16.7064	#VALUE!	1.74624	-0.205602	2.11372	2.01894	#VALUE!	0.0547088	-2.16126	-1.86338	0.724751	2.87275		1.74624	-0.205602	2.11372	2.01894		0.0547088	-2.16126	-1.86338	0.724751	2.87275
P48147	Prolyl endopeptidase [OS=Homo sapiens]	FALSE		16	321	16	80.6	1.63385e+07	3.5047e+06	276135	535746	285636	5.39652e+06	1.05578e+06	372460	6.54731e+06	827033	461956	2.51148e+07	6.3044e+06	2.50328e+06	2.47914e+06	542563	6.88265e+06	1.65094e+06	603504	373389	487421	1.25002e+06	0.351148	0.45451	1803	0.423403	0.546992	0.373246	YES	YES	YES	YES	YES	YES	YES	YES	YES	YES	YES	YES	0	23.9618	21.7409	18.075	19.0312	18.1238	22.3636	20.0099	18.5067	22.6425	19.6576	18.8174	24.582	22.5879	21.2554	21.2414	19.0494	22.7145	20.6549	19.203	18.5103	18.8948	20.2535	23.9618	21.7409	18.075	19.0312	18.1238	22.3636	20.0099	18.5067	22.6425	19.6576	18.8174	24.582	22.5879	21.2554	21.2414	19.0494	22.7145	20.6549	19.203	18.5103	18.8948	20.2535	23.9618	21.7409	18.075	19.0312	18.1238	22.3636	20.0099	18.5067	22.6425	19.6576	18.8174	24.582	22.5879	21.2554	21.2414	19.0494	22.7145	20.6549	19.203	18.5103	18.8948	20.2535	0.620257	0.847068	3.18037	2.21022	0.925613	0.350935	0.644987	0.696278	-4.13215	-0.762776	1.43612	0.620257	0.847068	3.18037	2.21022	0.925613	0.350935	0.644987	0.696278	-4.13215	-0.762776	1.43612
Q15198	Platelet-derived growth factor receptor-like protein [OS=Homo sapiens]	FALSE		8	133	8	41.8	9871.65	342365	836335	472035	178432	291718	780897	325225	175595	866112	506565	532762	176859	1.10112e+06	1.21675e+06	122722	1.59017e+06	2.97493e+06	22771.2	203118	1.36525e+06	595376	0.351658	0.45388	1804	0.423783	0.696701	0.372857	YES	YES	YES	YES	YES	YES	YES	YES	YES	YES	YES	YES	0	13.2691	18.3852	19.6737	18.8485	17.445	18.1542	19.5748	18.3111	17.4219	19.7242	18.9504	19.0231	17.4322	20.0705	20.2146	16.905	20.6008	21.5044	14.4749	17.632	20.3807	19.1834	13.2691	18.3852	19.6737	18.8485	17.445	18.1542	19.5748	18.3111	17.4219	19.7242	18.9504	19.0231	17.4322	20.0705	20.2146	16.905	20.6008	21.5044	14.4749	17.632	20.3807	19.1834	13.2691	18.3852	19.6737	18.8485	17.445	18.1542	19.5748	18.3111	17.4219	19.7242	18.9504	19.0231	17.4322	20.0705	20.2146	16.905	20.6008	21.5044	14.4749	17.632	20.3807	19.1834	5.75406	-0.952939	0.396813	1.36606	-0.539978	2.44654	1.92965	-3.83616	0.210065	0.656542	0.233053	5.75406	-0.952939	0.396813	1.36606	-0.539978	2.44654	1.92965	-3.83616	0.210065	0.656542	0.233053
P52758	2-iminobutanoate/2-iminopropanoate deaminase [OS=Homo sapiens]	FALSE		4	89	4	14.5	1.44392e+07	3.04191e+06			84985.1	3.15173e+06		77543.9	189559		99119.7	12203586	4.43195e+06			139544	7.15744e+06	389411	262331	78854.2			0.352488	0.452856	1805	0.424547	0.448655	0.372074	YES	YES	YES			YES	YES		YES	YES			5	23.7835	21.5365	#VALUE!	#VALUE!	16.3749	21.5877	#VALUE!	16.2427	17.5323	#VALUE!	16.5969	23.5408	22.0795	#VALUE!	#VALUE!	17.0904	22.771	18.5709	18.001	16.2669	#VALUE!	#VALUE!	23.7835	21.5365			16.3749	21.5877		16.2427	17.5323		16.5969	23.5408	22.0795			17.0904	22.771	18.5709	18.001	16.2669			23.7835	21.5365			16.3749	21.5877		16.2427	17.5323			23.5408	22.0795			17.0904	22.771		18.001	16.2669			-0.242685	0.542962	#VALUE!	#VALUE!	0.715438	1.1833	#VALUE!	1.7583	-1.26539	#VALUE!	#VALUE!	-0.242685	0.542962			0.715438	1.1833		1.7583	-1.26539
O00468	Agrin [OS=Homo sapiens]	FALSE		23	240	23	217.2	7.63253e+06	1.79564e+06	4.96308e+06	2.04913e+06	1.1772e+06	2.48915e+06	3.17143e+06	2.63041e+06	1.13732e+06	3185801	6.5853e+06	6.54251e+06	1.88134e+06	1.78585e+07	2.44977e+06	2.04781e+06	4.62594e+06	3.03468e+06	907035	769142	4470595	1.23711e+07	0.353988	0.451011	1807	0.425883	0.261564	0.37071	YES	YES	YES	YES	YES	YES	YES	YES	YES	YES	YES	YES	0	22.8637	20.7761	22.2428	20.9666	20.1669	21.2472	21.5967	21.3269	20.1172	21.6032	22.6508	22.6414	20.8433	24.0901	21.2242	20.9656	22.1413	21.5331	19.7908	19.5529	22.092	23.5605	22.8637	20.7761	22.2428	20.9666	20.1669	21.2472	21.5967	21.3269	20.1172	21.6032	22.6508	22.6414	20.8433	24.0901	21.2242	20.9656	22.1413	21.5331	19.7908	19.5529	22.092	23.5605	22.8637	20.7761	22.2428	20.9666	20.1669	21.2472	21.5967	21.3269	20.1172	21.6032	22.6508	22.6414	20.8433	24.0901	21.2242	20.9656	22.1413	21.5331	19.7908	19.5529	22.092	23.5605	-0.222317	0.0672631	1.84731	0.257632	0.798728	0.894094	-0.0635855	-1.53606	-0.564321	0.488811	0.909653	-0.222317	0.0672631	1.84731	0.257632	0.798728	0.894094	-0.0635855	-1.53606	-0.564321	0.488811	0.909653
O43708	Maleylacetoacetate isomerase [OS=Homo sapiens]	FALSE		7	112	7	24.2	1.09603e+07	1.08978e+06	1347239	91217.3	167034	6.05128e+06		175704	746428	289950	399738	10981035	1.49651e+06	1.20133e+06	1.313e+06	623760	8.39288e+06			121040	293136	947803	0.35393	0.451082	1806	0.426049	0.572433	0.37054	YES	YES	YES	YES	YES	YES	YES			YES	YES	YES	2	23.3858	20.0556	20.3616	16.477	17.3498	22.5288	#VALUE!	17.4228	19.5096	18.1454	18.6087	23.3885	20.5132	20.1962	20.3244	19.2506	23.0007	#VALUE!	#VALUE!	16.8851	18.1612	19.8542	23.3858	20.0556	20.3616	16.477	17.3498	22.5288		17.4228	19.5096	18.1454	18.6087	23.3885	20.5132	20.1962	20.3244	19.2506	23.0007			16.8851	18.1612	19.8542	23.3858	20.0556	20.3616	16.477	17.3498	22.5288			19.5096	18.1454	18.6087	23.3885	20.5132	20.1962	20.3244	19.2506	23.0007			16.8851	18.1612	19.8542	0.00273014	0.457573	-0.165379	3.84741	1.90085	0.471925	#VALUE!	#VALUE!	-2.62452	0.0157677	1.24553	0.00273014	0.457573	-0.165379	3.84741	1.90085	0.471925			-2.62452	0.0157677	1.24553
Q9Y6K8	Adenylate kinase isoenzyme 5 [OS=Homo sapiens]	FALSE		6	74	5	63.3	2.88625e+06	1.43146e+06	81749.5	263299	92558.2	1.61538e+06	315604				131044	630828	1.54828e+06	132688	459973	369852	1.69013e+06					814593	0.354569	0.4503	1809	0.42611	0.588958	0.370479	YES	YES	YES	YES	YES	YES	YES					YES	4	21.4608	20.4491	16.3189	18.0063	16.4981	20.6234	18.2678	#VALUE!	#VALUE!	#VALUE!	16.9997	19.2669	20.5622	17.0177	18.8112	18.4966	20.6887	#VALUE!	#VALUE!	#VALUE!	#VALUE!	19.6357	21.4608	20.4491	16.3189	18.0063	16.4981	20.6234	18.2678				16.9997	19.2669	20.5622	17.0177	18.8112	18.4966	20.6887					19.6357	21.4608	20.4491	16.3189	18.0063	16.4981	20.6234					16.9997	19.2669	20.5622	17.0177	18.8112	18.4966	20.6887					19.6357	-2.19388	0.113181	0.698751	0.804848	1.99852	0.0652583	#VALUE!	#VALUE!	#VALUE!	#VALUE!	2.63603	-2.19388	0.113181	0.698751	0.804848	1.99852	0.0652583					2.63603
P00709	Alpha-lactalbumin [OS=Homo sapiens]	TRUE		12	1048	12	16.2	4.25141e+08	1.37066e+08	5.25371e+08	1.08173e+08	1.01832e+08	3.42006e+08	3.95891e+08	8.12152e+07	1.37407e+08	2.42869e+08	1.15297e+08	4.95331e+08	1.88271e+08	5.63804e+08	1.75663e+08	2.09848e+08	2.66223e+08	6.98816e+08	7.35355e+07	5.44595e+07	3.40566e+08	1.25349e+08	0.354554	0.450317	1808	0.426328	0.191922	0.370256	YES	YES	YES	YES	YES	YES	YES	YES	YES	YES	YES	YES	0	28.6634	27.0303	28.9688	26.6888	26.6016	28.3494	28.5605	26.2752	27.0339	27.8556	26.7808	28.8838	27.4882	29.0706	27.3882	27.6448	27.9881	29.3803	26.1319	25.6987	28.3434	26.9014	28.6634	27.0303	28.9688	26.6888	26.6016	28.3494	28.5605	26.2752	27.0339	27.8556	26.7808	28.8838	27.4882	29.0706	27.3882	27.6448	27.9881	29.3803	26.1319	25.6987	28.3434	26.9014	28.6634	27.0303	28.9688	26.6888	26.6016	28.3494	28.5605	26.2752	27.0339	27.8556	26.7808	28.8838	27.4882	29.0706	27.3882	27.6448	27.9881	29.3803	26.1319	25.6987	28.3434	26.9014	0.220453	0.457943	0.101858	0.69946	1.04316	-0.361386	0.819809	-0.143309	-1.3352	0.487755	0.120599	0.220453	0.457943	0.101858	0.69946	1.04316	-0.361386	0.819809	-0.143309	-1.3352	0.487755	0.120599
Q14C86	GTPase-activating protein and VPS9 domain-containing protein 1 [OS=Homo sapiens]	FALSE		4	13	4	164.9	384988	302610			44372.3	627178		86767		322786	248959	502712	692122	242252	451869	306225	691427		81970.1	108100		114353	0.35647	0.447977	1810	0.428158	0.550264	0.368396	YES	YES	YES			YES	YES		YES			YES	5	18.5545	18.2071	#VALUE!	#VALUE!	15.4374	19.2585	#VALUE!	16.4049	#VALUE!	18.3002	17.9255	18.9394	19.4007	17.8862	18.7855	18.2242	19.3992	#VALUE!	16.3228	16.722	#VALUE!	16.8031	18.5545	18.2071			15.4374	19.2585		16.4049		18.3002	17.9255	18.9394	19.4007	17.8862	18.7855	18.2242	19.3992		16.3228	16.722		16.8031	18.5545	18.2071			15.4374	19.2585		16.4049			17.9255	18.9394	19.4007			18.2242	19.3992		16.3228			16.8031	0.384917	1.19357	#VALUE!	#VALUE!	2.78686	0.140701	#VALUE!	-0.0820477	#VALUE!	#VALUE!	-1.12241	0.384917	1.19357			2.78686	0.140701		-0.0820477			-1.12241
P31431	Syndecan-4 [OS=Homo sapiens]	FALSE		4	113	4	21.6	2.71878e+06	892522	619315	134452	214655	362510	545424	132096	163574	476771	911691	1.6259e+06	701969	661774			1.94396e+06	370527	170496	280962	610578	1.17046e+06	0.358678	0.445295	1811	0.430572	0.304276	0.365954	YES	YES	YES	YES			YES	YES	YES	YES	YES	YES	2	21.3745	19.7675	19.2403	17.0367	17.7117	18.4677	19.057	17.0112	17.3196	18.8629	19.7982	20.6328	19.421	19.336	#VALUE!	#VALUE!	20.8906	18.4992	17.3794	18.1	19.2198	20.1586	21.3745	19.7675	19.2403	17.0367	17.7117	18.4677	19.057	17.0112	17.3196	18.8629	19.7982	20.6328	19.421	19.336			20.8906	18.4992	17.3794	18.1	19.2198	20.1586	21.3745	19.7675	19.2403			18.4677	19.057	17.0112	17.3196	18.8629	19.7982	20.6328	19.421	19.336			20.8906	18.4992	17.3794	18.1	19.2198	20.1586	-0.741723	-0.346481	0.0956645	#VALUE!	#VALUE!	2.4229	-0.557799	0.368154	0.780428	0.356881	0.360455	-0.741723	-0.346481	0.0956645			2.4229	-0.557799	0.368154	0.780428	0.356881	0.360455
Q12967	Ral guanine nucleotide dissociation stimulator [OS=Homo sapiens]	FALSE		4	51	4	100.5	2.2943e+06	434580			139631	958856	838116	497540	147317		248237	1.74131e+06	613482		871361	115041	1.0046e+06		36486.2	20308.7	626753	808598	0.359971	0.443733	1812	0.431886	-0.719596	0.364631	YES	YES	YES			YES	YES		YES	YES		YES	4	21.1296	18.7293	#VALUE!	#VALUE!	17.0913	19.871	19.6768	18.9245	17.1686	#VALUE!	17.9214	20.7317	19.2267	#VALUE!	19.7329	16.8118	19.9382	#VALUE!	15.1551	14.3098	19.2575	19.6251	21.1296	18.7293			17.0913	19.871	19.6768	18.9245	17.1686		17.9214	20.7317	19.2267		19.7329	16.8118	19.9382		15.1551	14.3098	19.2575	19.6251	21.1296	18.7293			17.0913	19.871		18.9245	17.1686		17.9214	20.7317	19.2267			16.8118	19.9382		15.1551	14.3098		19.6251	-0.397885	0.497401	#VALUE!	#VALUE!	-0.279479	0.0672371	#VALUE!	-3.76939	-2.85876	#VALUE!	1.7037	-0.397885	0.497401			-0.279479	0.0672371		-3.76939	-2.85876		1.7037
P51692	Signal transducer and activator of transcription 5B [OS=Homo sapiens]	FALSE		33	1224	11	89.8	4.23003e+06	1.0237e+06	3540560	767203	391466	5.05394e+06	1.05792e+06	682460	3.38485e+06	1.24245e+06	416928	7.66431e+06	2.84363e+06	440288	1.10951e+06	858161	5.55549e+06	2.41577e+06	330876	130748	397980	187464	0.36243	0.440776	1814	0.434357	-0.565268	0.362153	YES	YES	YES	YES	YES	YES	YES	YES	YES	YES	YES	YES	0	22.0122	19.9654	21.7555	19.5492	18.5785	22.269	20.0128	19.3804	21.6907	20.2448	18.6694	22.8697	21.4393	18.7481	20.0815	19.7109	22.4055	21.204	18.3359	16.9964	18.6023	17.5163	22.0122	19.9654	21.7555	19.5492	18.5785	22.269	20.0128	19.3804	21.6907	20.2448	18.6694	22.8697	21.4393	18.7481	20.0815	19.7109	22.4055	21.204	18.3359	16.9964	18.6023	17.5163	22.0122	19.9654	21.7555	19.5492	18.5785	22.269	20.0128	19.3804	21.6907	20.2448	18.6694	22.8697	21.4393	18.7481	20.0815	19.7109	22.4055	21.204	18.3359	16.9964	18.6023	17.5163	0.85749	1.47394	-3.00746	0.532245	1.13236	0.136506	1.19125	-1.04446	-4.69422	-1.64242	-1.15319	0.85749	1.47394	-3.00746	0.532245	1.13236	0.136506	1.19125	-1.04446	-4.69422	-1.64242	-1.15319
Q6YP21	Kynurenine--oxoglutarate transaminase 3 [OS=Homo sapiens]	FALSE		12	324	11	51.4	1.56651e+07	3.21928e+06		1.06554e+06		8.47396e+06			928189		464894	1.95298e+07	6.50582e+06	2.31354e+06	4.26744e+06	1.19902e+06	1.26096e+07		439860	206432		1.95053e+06	0.362251	0.440991	1813	0.434381	0.63474	0.362129	YES	YES	YES		YES		YES			YES		YES	5	23.9011	21.6183	#VALUE!	20.0232	#VALUE!	23.0146	#VALUE!	#VALUE!	19.8241	#VALUE!	18.8265	24.2192	22.6333	21.1417	22.0249	20.1934	23.588	#VALUE!	18.7467	17.6553	#VALUE!	20.8954	23.9011	21.6183		20.0232		23.0146			19.8241		18.8265	24.2192	22.6333	21.1417	22.0249	20.1934	23.588		18.7467	17.6553		20.8954	23.9011	21.6183		20.0232		23.0146			19.8241		18.8265	24.2192	22.6333		22.0249		23.588			17.6553		20.8954	0.318116	1.01499	#VALUE!	2.00178	#VALUE!	0.573415	#VALUE!	#VALUE!	-2.16875	#VALUE!	2.06889	0.318116	1.01499		2.00178		0.573415			-2.16875		2.06889
P41226	Ubiquitin-like modifier-activating enzyme 7 [OS=Homo sapiens]	FALSE		9	61	9	111.6	803489	381391	423107	251757	37776.6		444947	42861.1	266418		245551	2.39354e+06	1.24724e+06	52855.1	517945	574769	1.06971e+06	306371	73989.9	174435	351925	380926	0.363515	0.439477	1815	0.435417	0.613695	0.361094	YES	YES	YES	YES	YES	YES		YES	YES	YES		YES	2	19.6159	18.5409	18.6907	17.9417	15.2052	#VALUE!	18.7633	15.3874	18.0233	#VALUE!	17.9057	21.1907	20.2503	15.6898	18.9824	19.1326	20.0288	18.2249	16.175	17.4123	18.4249	18.5392	19.6159	18.5409	18.6907	17.9417	15.2052		18.7633	15.3874	18.0233		17.9057	21.1907	20.2503	15.6898	18.9824	19.1326	20.0288	18.2249	16.175	17.4123	18.4249	18.5392	19.6159	18.5409	18.6907	17.9417	15.2052		18.7633	15.3874	18.0233		17.9057	21.1907	20.2503	15.6898	18.9824	19.1326		18.2249	16.175	17.4123		18.5392	1.5748	1.70939	-3.00091	1.04077	3.92742	#VALUE!	-0.538356	0.787661	-0.610998	#VALUE!	0.633486	1.5748	1.70939	-3.00091	1.04077	3.92742		-0.538356	0.787661	-0.610998		0.633486
Q9UBS3	DnaJ homolog subfamily B member 9 [OS=Homo sapiens]	FALSE		14	612	14	25.5	2.13993e+06	6.55636e+06	6.23843e+07	1.00277e+07	3.42617e+06	1.07518e+06	2.00082e+07	5.36835e+06	2.53414e+07	1.55675e+07	3.42241e+06	1.19937e+06	3.81709e+06	6.58302e+07	9.51784e+06	4.96276e+06	398196	2.71432e+07	4.99738e+06	1.13423e+07	2.26077e+07	4.90094e+06	0.367255	0.435033	1816	0.439654	-0.207153	0.356889	YES	YES	YES	YES	YES	YES	YES	YES	YES	YES	YES	YES	0	21.0291	22.6445	25.8947	23.2575	21.7082	20.0361	24.2541	22.356	24.595	23.892	21.7066	20.1938	21.864	25.9722	23.1822	22.2427	18.6031	24.6941	22.2527	23.4352	24.4303	22.2246	21.0291	22.6445	25.8947	23.2575	21.7082	20.0361	24.2541	22.356	24.595	23.892	21.7066	20.1938	21.864	25.9722	23.1822	22.2427	18.6031	24.6941	22.2527	23.4352	24.4303	22.2246	21.0291	22.6445	25.8947	23.2575	21.7082	20.0361	24.2541	22.356	24.595	23.892	21.7066	20.1938	21.864	25.9722	23.1822	22.2427	18.6031	24.6941	22.2527	23.4352	24.4303	22.2246	-0.835292	-0.780422	0.0775666	-0.0752776	0.534546	-1.43303	0.439998	-0.103306	-1.15979	0.538278	0.518046	-0.835292	-0.780422	0.0775666	-0.0752776	0.534546	-1.43303	0.439998	-0.103306	-1.15979	0.538278	0.518046
P09758	Tumor-associated calcium signal transducer 2 [OS=Homo sapiens]	FALSE		14	683	14	35.7	1.02907e+08	3.69457e+07	2.67397e+07	1.06204e+07	1.22626e+07	5.72909e+07	1.99103e+07	1.04169e+07	1.16721e+07	1.41174e+07	4.16686e+07	1.24479e+08	4.04115e+07	2.66656e+07	3.26497e+07	2.65029e+07	3.73838e+07	1.40174e+07	1.21246e+07	7.40959e+06	1.56504e+07	5.72625e+07	0.36819	0.433928	1817	0.440531	0.198237	0.356023	YES	YES	YES	YES	YES	YES	YES	YES	YES	YES	YES	YES	0	26.6168	25.1389	24.6725	23.3403	23.5478	25.7718	24.247	23.3124	23.4766	23.751	25.3125	26.8913	25.2683	24.6685	24.9606	24.6596	25.1559	23.7407	23.5314	22.821	23.8997	25.7711	26.6168	25.1389	24.6725	23.3403	23.5478	25.7718	24.247	23.3124	23.4766	23.751	25.3125	26.8913	25.2683	24.6685	24.9606	24.6596	25.1559	23.7407	23.5314	22.821	23.8997	25.7711	26.6168	25.1389	24.6725	23.3403	23.5478	25.7718	24.247	23.3124	23.4766	23.751	25.3125	26.8913	25.2683	24.6685	24.9606	24.6596	25.1559	23.7407	23.5314	22.821	23.8997	25.7711	0.274561	0.12936	-0.00400394	1.62023	1.11188	-0.61589	-0.506292	0.219009	-0.655604	0.148724	0.458631	0.274561	0.12936	-0.00400394	1.62023	1.11188	-0.61589	-0.506292	0.219009	-0.655604	0.148724	0.458631
O95573	Fatty acid CoA ligase Acsl3 [OS=Homo sapiens]	FALSE		25	1104	23	80.4	5.48504e+07	1.62989e+07	1.33974e+07	9.37512e+06	6.58787e+06	4.83184e+07	2.50004e+07	3.18397e+06	3.29474e+06	2.0137e+06	1.12886e+07	4.88724e+07	1.68901e+07	1.16432e+07	1.41322e+07	7.74644e+06	4.72861e+07	2.21002e+07	5.61244e+06	2.2379e+06	2.52453e+06	1.44623e+07	0.368579	0.43347	1818	0.440754	0.112962	0.355804	YES	YES	YES	YES	YES	YES	YES	YES	YES	YES	YES	YES	0	25.709	23.9583	23.6754	23.1604	22.6514	25.5261	24.5754	21.6024	21.6517	20.9414	23.4284	25.5425	24.0097	23.473	23.7525	22.8851	25.4949	24.3976	22.4202	21.0937	21.2676	23.7858	25.709	23.9583	23.6754	23.1604	22.6514	25.5261	24.5754	21.6024	21.6517	20.9414	23.4284	25.5425	24.0097	23.473	23.7525	22.8851	25.4949	24.3976	22.4202	21.0937	21.2676	23.7858	25.709	23.9583	23.6754	23.1604	22.6514	25.5261	24.5754	21.6024	21.6517	20.9414	23.4284	25.5425	24.0097	23.473	23.7525	22.8851	25.4949	24.3976	22.4202	21.0937	21.2676	23.7858	-0.166484	0.051402	-0.202464	0.592076	0.233721	-0.0311568	-0.17789	0.817801	-0.558019	0.326167	0.357432	-0.166484	0.051402	-0.202464	0.592076	0.233721	-0.0311568	-0.17789	0.817801	-0.558019	0.326167	0.357432
Q9NZB2	Constitutive coactivator of PPAR-gamma-like protein 1 [OS=Homo sapiens]	FALSE		20	307	20	121.8	2.94076e+06	2.54921e+06	3.01687e+06	558245	279941	3.53047e+06	2.26089e+06	1.27155e+06	1.30847e+06	482278	897681	5.45822e+06	2.32372e+06	4.0744e+06	1.30698e+06	3.14149e+06	5.01758e+06	677032	1.36033e+06	962608	202544	2.21072e+06	0.368861	0.433137	1819	0.440849	0.398032	0.35571	YES	YES	YES	YES	YES	YES	YES	YES	YES	YES	YES	YES	0	21.4878	21.2816	21.5246	19.0905	18.0948	21.7514	21.1085	20.2782	20.3194	18.8795	19.7758	22.38	21.148	21.9582	20.3178	21.583	22.2586	19.3689	20.3755	19.8766	17.6279	21.0761	21.4878	21.2816	21.5246	19.0905	18.0948	21.7514	21.1085	20.2782	20.3194	18.8795	19.7758	22.38	21.148	21.9582	20.3178	21.583	22.2586	19.3689	20.3755	19.8766	17.6279	21.0761	21.4878	21.2816	21.5246	19.0905	18.0948	21.7514	21.1085	20.2782	20.3194	18.8795	19.7758	22.38	21.148	21.9582	20.3178	21.583	22.2586	19.3689	20.3755	19.8766	17.6279	21.0761	0.892244	-0.133614	0.433532	1.22726	3.48826	0.507132	-1.7396	0.0973763	-0.442857	-1.25163	1.30024	0.892244	-0.133614	0.433532	1.22726	3.48826	0.507132	-1.7396	0.0973763	-0.442857	-1.25163	1.30024
P61009	Signal peptidase complex subunit 3 [OS=Homo sapiens]	FALSE		5	83	5	20.3	1.12218e+06	1656288	948225	1.47618e+06	1.22482e+06	1.93651e+06		1.30939e+06	311577	1.15477e+06	637233		1.36755e+06	1.29485e+06	1.39431e+06	1.3617e+06	3.80101e+06	604717	953685	597962	570284	2.11492e+06	0.369951	0.431856	1821	0.441665	0.268064	0.354907	YES		YES	YES	YES	YES	YES		YES	YES	YES	YES	2	20.0979	20.6595	19.8549	20.4934	20.2241	20.885	#VALUE!	20.3205	18.2492	20.1392	19.2815	#VALUE!	20.3832	20.3044	20.4111	20.377	21.8579	19.2059	19.8632	19.1897	19.1213	21.0122	20.0979	20.6595	19.8549	20.4934	20.2241	20.885		20.3205	18.2492	20.1392	19.2815		20.3832	20.3044	20.4111	20.377	21.8579	19.2059	19.8632	19.1897	19.1213	21.0122		20.6595	19.8549	20.4934	20.2241	20.885		20.3205	18.2492	20.1392	19.2815		20.3832	20.3044	20.4111	20.377	21.8579		19.8632	19.1897	19.1213	21.0122	#VALUE!	-0.27636	0.449486	-0.0823147	0.152833	0.972925	#VALUE!	-0.457315	0.940463	-1.01785	1.73071		-0.27636	0.449486	-0.0823147	0.152833	0.972925		-0.457315	0.940463	-1.01785	1.73071
Q9Y224	RNA transcription, translation and transport factor protein [OS=Homo sapiens]	FALSE		9	152	9	28.1	5.26692e+06	1.59354e+06		87796.5		1.45174e+06			1.26374e+06		934426	12567232	1.20392e+06	4.2459e+06	2.2891e+06	626453	6.82812e+06	399827	148208	286946	251762	974934	0.369792	0.432043	1820	0.441718	0.951782	0.354855	YES	YES	YES		YES		YES			YES		YES	5	22.3285	20.6038	#VALUE!	16.4219	#VALUE!	20.4694	#VALUE!	#VALUE!	20.2693	#VALUE!	19.8337	23.5832	20.1993	22.0176	21.1263	19.2568	22.7031	18.609	17.1773	18.1304	17.9417	19.8949	22.3285	20.6038		16.4219		20.4694			20.2693		19.8337	23.5832	20.1993	22.0176	21.1263	19.2568	22.7031	18.609	17.1773	18.1304	17.9417	19.8949	22.3285	20.6038		16.4219		20.4694			20.2693		19.8337	23.5832	20.1993		21.1263		22.7031			18.1304		19.8949	1.25464	-0.404491	#VALUE!	4.70447	#VALUE!	2.2337	#VALUE!	#VALUE!	-2.13885	#VALUE!	0.0612248	1.25464	-0.404491		4.70447		2.2337			-2.13885		0.0612248
O43681	ATPase GET3 [OS=Homo sapiens]	FALSE		5	89	5	38.8	1.73006e+06	709733	526898		228106	1.86969e+06		157848	408517		1.13434e+06	2.13963e+06	1.08428e+06	487571	1.32554e+06	247536	2.67537e+06		683004	172193	135460	1.30442e+06	0.371127	0.430478	1822	0.442826	0.313678	0.353767	YES	YES	YES	YES		YES	YES		YES	YES		YES	3	20.7224	19.4369	19.0072	#VALUE!	17.7993	20.8344	#VALUE!	17.2682	18.64	#VALUE!	20.1134	21.0289	20.0483	18.8953	20.3381	17.9173	21.3513	#VALUE!	19.3815	17.3937	17.0475	20.315	20.7224	19.4369	19.0072		17.7993	20.8344		17.2682	18.64		20.1134	21.0289	20.0483	18.8953	20.3381	17.9173	21.3513		19.3815	17.3937	17.0475	20.315	20.7224	19.4369	19.0072		17.7993	20.8344		17.2682	18.64		20.1134	21.0289	20.0483	18.8953		17.9173	21.3513		19.3815	17.3937		20.315	0.306537	0.611384	-0.111912	#VALUE!	0.117938	0.516944	#VALUE!	2.11335	-1.24637	#VALUE!	0.201552	0.306537	0.611384	-0.111912		0.117938	0.516944		2.11335	-1.24637		0.201552
Q96AC1	Fermitin family homolog 2 [OS=Homo sapiens]	FALSE		31	1111	31	77.8	4.02001e+07	1.7751e+07	7.14236e+06	3.10044e+06	4.34703e+06	3.81136e+07	6.14523e+06	3.52265e+06	7.86288e+06	1.04211e+07	4.96917e+06	4.24048e+07	2.643e+07	1.42352e+07	2.31201e+07	1.42385e+07	5.18467e+07	8.47617e+06	1.16091e+07	1.3138e+06	2.13783e+06	1.0215e+07	0.372393	0.428999	1823	0.444093	0.45982	0.352526	YES	YES	YES	YES	YES	YES	YES	YES	YES	YES	YES	YES	0	25.2607	24.0814	22.768	21.564	22.0516	25.1838	22.551	21.7482	22.9066	23.313	22.2446	25.3377	24.6557	23.763	24.4626	23.7633	25.6277	23.015	23.4688	20.3253	21.0277	23.2842	25.2607	24.0814	22.768	21.564	22.0516	25.1838	22.551	21.7482	22.9066	23.313	22.2446	25.3377	24.6557	23.763	24.4626	23.7633	25.6277	23.015	23.4688	20.3253	21.0277	23.2842	25.2607	24.0814	22.768	21.564	22.0516	25.1838	22.551	21.7482	22.9066	23.313	22.2446	25.3377	24.6557	23.763	24.4626	23.7633	25.6277	23.015	23.4688	20.3253	21.0277	23.2842	0.0770284	0.574271	0.994994	2.8986	1.7117	0.443948	0.463946	1.72052	-2.58131	-2.28529	1.03961	0.0770284	0.574271	0.994994	2.8986	1.7117	0.443948	0.463946	1.72052	-2.58131	-2.28529	1.03961
P42766	Large ribosomal subunit protein uL29 [OS=Homo sapiens]	FALSE		5	204	5	14.5	6.37059e+06	5.02495e+06	5.85763e+06	1.24499e+06	1.78162e+06	8.47385e+06	5.97553e+06	2.15247e+06	5.19968e+06	825580	4.73751e+06	9792318	3.92893e+06	1.25725e+07	3.37496e+06	4.7082e+06	8.1279e+06	2.9144e+06	2.63905e+06	1.85518e+06	1.28359e+06	6.09154e+06	0.372853	0.428463	1824	0.444398	0.265309	0.352228	YES	YES	YES	YES	YES	YES	YES	YES	YES	YES	YES	YES	0	22.603	22.2607	22.4819	20.2477	20.7648	23.0146	22.5106	21.0376	22.31	19.655	22.1757	23.2232	21.9057	23.5838	21.6864	22.1667	22.9545	21.4748	21.3316	20.8231	20.2918	22.5384	22.603	22.2607	22.4819	20.2477	20.7648	23.0146	22.5106	21.0376	22.31	19.655	22.1757	23.2232	21.9057	23.5838	21.6864	22.1667	22.9545	21.4748	21.3316	20.8231	20.2918	22.5384	22.603	22.2607	22.4819	20.2477	20.7648	23.0146	22.5106	21.0376	22.31	19.655	22.1757	23.2232	21.9057	23.5838	21.6864	22.1667	22.9545	21.4748	21.3316	20.8231	20.2918	22.5384	0.620223	-0.354971	1.10189	1.43873	1.40199	-0.0601352	-1.03587	0.294027	-1.48686	0.636706	0.362677	0.620223	-0.354971	1.10189	1.43873	1.40199	-0.0601352	-1.03587	0.294027	-1.48686	0.636706	0.362677
Q9BT67	NEDD4 family-interacting protein 1 [OS=Homo sapiens]	FALSE		4	92	4	24.9	2.60099e+06	1972364	626736			332498	1.74357e+06		92242.9		2.00696e+06	1062480	2.4915e+06			364019	363314	2.80099e+06		983979	572697	2.64724e+06	0.374761	0.426245	1825	0.446428	0.611971	0.350249	YES	YES	YES				YES	YES		YES		YES	5	21.3106	20.9115	19.2575	#VALUE!	#VALUE!	18.343	20.7336	#VALUE!	16.4932	#VALUE!	20.9366	20.019	21.2486	#VALUE!	#VALUE!	18.4737	18.4709	21.4175	#VALUE!	19.9083	19.1274	21.3361	21.3106	20.9115	19.2575			18.343	20.7336		16.4932		20.9366	20.019	21.2486			18.4737	18.4709	21.4175		19.9083	19.1274	21.3361	21.3106	20.9115				18.343	20.7336		16.4932		20.9366	20.019	21.2486				18.4709	21.4175		19.9083		21.3361	-1.29162	0.337091	#VALUE!	#VALUE!	#VALUE!	0.12787	0.683891	#VALUE!	3.41512	#VALUE!	0.399477	-1.29162	0.337091				0.12787	0.683891		3.41512		0.399477
Q9UJ68	Mitochondrial peptide methionine sulfoxide reductase [OS=Homo sapiens]	FALSE		10	245	10	26.1	23566809	2.86454e+06	1.80701e+06	1.53237e+06	651657	5.10681e+06	3.75678e+06	495258	1.11182e+06		1.29485e+06	9.21643e+06	5.66619e+06	1.42721e+06	4.92803e+06	1.55442e+06	1.09348e+07	2.23629e+06	1.07911e+06	538704	148980	1.91717e+06	0.375066	0.425892	1826	0.446546	0.32231	0.350133	YES	YES	YES	YES	YES	YES	YES	YES	YES	YES		YES	1	24.4903	21.4499	20.7852	20.5473	19.3138	22.284	21.8411	18.9178	20.0845	#VALUE!	20.3044	23.1358	22.4339	20.4448	22.2326	20.5679	23.3824	21.0927	20.0414	19.0391	17.1848	20.8705	24.4903	21.4499	20.7852	20.5473	19.3138	22.284	21.8411	18.9178	20.0845		20.3044	23.1358	22.4339	20.4448	22.2326	20.5679	23.3824	21.0927	20.0414	19.0391	17.1848	20.8705	24.4903	21.4499	20.7852	20.5473	19.3138	22.284	21.8411	18.9178	20.0845		20.3044	23.1358	22.4339	20.4448	22.2326	20.5679	23.3824	21.0927	20.0414	19.0391		20.8705	-1.35448	0.984076	-0.340404	1.68525	1.25419	1.09843	-0.74839	1.12359	-1.04536	#VALUE!	0.56619	-1.35448	0.984076	-0.340404	1.68525	1.25419	1.09843	-0.74839	1.12359	-1.04536		0.56619
P08236	Beta-glucuronidase [OS=Homo sapiens]	FALSE		16	417	16	74.7	3.57589e+06	2.83375e+06	8.46501e+06	4.68931e+06	3445654	5752948	4.92488e+06	7.20313e+06	4081432	7.55992e+06	3.44207e+06	2.66451e+06	2.64074e+06	1.02517e+07	3.07245e+06	4.12029e+06	5.28482e+06	1.14113e+07	2.90982e+06	1.30457e+06	8.88454e+06	3.04791e+06	0.376972	0.423691	1828	0.448325	-0.218892	0.348407	YES	YES	YES	YES	YES	YES	YES	YES	YES	YES	YES	YES	0	21.7699	21.4343	23.0131	22.1609	21.7163	22.4559	22.2317	22.7802	21.9606	22.8499	21.7148	21.3454	21.3325	23.2894	21.551	21.9743	22.3334	23.444	21.4725	20.3151	23.0829	21.5394	21.7699	21.4343	23.0131	22.1609	21.7163	22.4559	22.2317	22.7802	21.9606	22.8499	21.7148	21.3454	21.3325	23.2894	21.551	21.9743	22.3334	23.444	21.4725	20.3151	23.0829	21.5394	21.7699	21.4343	23.0131	22.1609	21.7163	22.4559	22.2317	22.7802	21.9606	22.8499	21.7148	21.3454	21.3325	23.2894	21.551	21.9743	22.3334	23.444	21.4725	20.3151	23.0829	21.5394	-0.424429	-0.10177	0.276274	-0.609988	0.257968	-0.122448	1.2123	-1.30769	-1.6455	0.232927	-0.175454	-0.424429	-0.10177	0.276274	-0.609988	0.257968	-0.122448	1.2123	-1.30769	-1.6455	0.232927	-0.175454
Q9UL15	BAG family molecular chaperone regulator 5 [OS=Homo sapiens]	FALSE		20	371	20	51.2	2.80472e+07	7.28326e+06	1.36902e+06	430546	1.06584e+06	1.07113e+07	1.21191e+06	241231	691107	284163	5.42506e+06	3.93081e+07	2.2728e+06	1.5393e+06	586345	1.60007e+06	6.98122e+06	210473	758230	44210.3	294687	7.07496e+06	0.376788	0.423903	1827	0.448351	-0.455829	0.348382	YES	YES	YES	YES	YES	YES	YES	YES	YES	YES	YES	YES	0	24.7414	22.7962	20.3847	18.7158	20.0236	23.3526	20.2089	17.8801	19.3985	18.1164	22.3712	25.2283	21.116	20.5538	19.1614	20.6097	22.735	17.6833	19.5323	15.4321	18.1688	22.7543	24.7414	22.7962	20.3847	18.7158	20.0236	23.3526	20.2089	17.8801	19.3985	18.1164	22.3712	25.2283	21.116	20.5538	19.1614	20.6097	22.735	17.6833	19.5323	15.4321	18.1688	22.7543	24.7414	22.7962	20.3847	18.7158	20.0236	23.3526	20.2089	17.8801	19.3985	18.1164	22.3712	25.2283	21.116	20.5538	19.1614	20.6097	22.735	17.6833	19.5323	15.4321	18.1688	22.7543	0.486968	-1.68011	0.169137	0.445585	0.586152	-0.617587	-2.52558	1.65222	-3.96645	0.0524638	0.383082	0.486968	-1.68011	0.169137	0.445585	0.586152	-0.617587	-2.52558	1.65222	-3.96645	0.0524638	0.383082
P63173	Large ribosomal subunit protein eL38 [OS=Homo sapiens]	FALSE		5	199	5	8.2	2.60029e+06	4.29407e+06	1.14244e+07	1.59366e+06	1.1265e+06	4.31951e+06	5.82616e+06	1.17193e+06	2.78459e+06	1.06805e+06	2.06859e+06	3.69895e+06	3.51484e+06	1.7466e+07	1.60668e+06	3.15545e+06	5.03416e+06	3.47329e+06	1.4361e+06	1.27654e+06	1.53217e+06	3.38488e+06	0.379351	0.420959	1829	0.450907	0.200314	0.345913	YES	YES	YES	YES	YES	YES	YES	YES	YES	YES	YES	YES	0	21.3102	22.0339	23.4456	20.6039	20.1034	22.0424	22.4741	20.1605	21.409	20.0265	20.9802	21.8187	21.745	24.058	20.6156	21.5894	22.2633	21.7279	20.4537	20.2838	20.5471	21.6907	21.3102	22.0339	23.4456	20.6039	20.1034	22.0424	22.4741	20.1605	21.409	20.0265	20.9802	21.8187	21.745	24.058	20.6156	21.5894	22.2633	21.7279	20.4537	20.2838	20.5471	21.6907	21.3102	22.0339	23.4456	20.6039	20.1034	22.0424	22.4741	20.1605	21.409	20.0265	20.9802	21.8187	21.745	24.058	20.6156	21.5894	22.2633	21.7279	20.4537	20.2838	20.5471	21.6907	0.508446	-0.288885	0.612431	0.0117317	1.486	0.220883	-0.746242	0.293265	-1.12523	0.520605	0.710455	0.508446	-0.288885	0.612431	0.0117317	1.486	0.220883	-0.746242	0.293265	-1.12523	0.520605	0.710455
Q9BXW6	Oxysterol-binding protein-related protein 1 [OS=Homo sapiens]	FALSE		14	141	14	108.4	4.2383e+06	1.51775e+06			69558	2469941	395952	14265.5	773334		1.11847e+06	3.43981e+06	3.42742e+06	414147	1.09063e+06	858303	2.89232e+06	356312	238345	79226		1.91238e+06	0.383121	0.416664	1830	0.455139	0.765506	0.341856	YES	YES	YES			YES	YES	YES	YES	YES		YES	3	22.0151	20.5335	#VALUE!	#VALUE!	16.0859	21.236	18.595	13.8002	19.5607	#VALUE!	20.0931	21.7139	21.7087	18.6598	20.0567	19.7111	21.4638	18.4428	17.8627	16.2737	#VALUE!	20.8669	22.0151	20.5335			16.0859	21.236	18.595	13.8002	19.5607		20.0931	21.7139	21.7087	18.6598	20.0567	19.7111	21.4638	18.4428	17.8627	16.2737		20.8669	22.0151	20.5335			16.0859	21.236	18.595	13.8002	19.5607		20.0931	21.7139	21.7087			19.7111	21.4638	18.4428	17.8627	16.2737		20.8669	-0.301156	1.17519	#VALUE!	#VALUE!	3.6252	0.227749	-0.152185	4.06245	-3.28705	#VALUE!	0.773842	-0.301156	1.17519			3.6252	0.227749	-0.152185	4.06245	-3.28705		0.773842
P52306	Rap1 GTPase-GDP dissociation stimulator 1 [OS=Homo sapiens]	FALSE		5	80	5	66.3	2.53286e+06	323091	994168	40148.7		2.40355e+06					127426	3.01976e+06	817898	413735	945933	571377	2.92503e+06		156527			95502.7	0.384173	0.415474	1831	0.45614	0.792404	0.340902	YES	YES	YES	YES	YES		YES					YES	5	21.2723	18.3016	19.9231	15.2931	#VALUE!	21.1967	#VALUE!	#VALUE!	#VALUE!	#VALUE!	16.9593	21.526	19.6416	18.6583	19.8514	19.1241	21.48	#VALUE!	17.256	#VALUE!	#VALUE!	16.5433	21.2723	18.3016	19.9231	15.2931		21.1967					16.9593	21.526	19.6416	18.6583	19.8514	19.1241	21.48		17.256			16.5433	21.2723	18.3016	19.9231	15.2931		21.1967					16.9593	21.526	19.6416	18.6583	19.8514		21.48					16.5433	0.25367	1.33998	-1.26478	4.55831	#VALUE!	0.283286	#VALUE!	#VALUE!	#VALUE!	#VALUE!	-0.416043	0.25367	1.33998	-1.26478	4.55831		0.283286					-0.416043
Q2M2I8	AP2-associated protein kinase 1 [OS=Homo sapiens]	FALSE		7	135	7	103.8	1.14297e+07	1.24941e+06	121642	92113.1		3.82404e+06	133904		889873			1.23721e+07	1.37815e+06	326142	1.05321e+06	401655	4.70161e+06		376617	304336		325070	0.384879	0.414675	1832	0.456729	0.657335	0.340341	YES	YES	YES	YES	YES		YES			YES			5	23.4463	20.2528	16.8923	16.4911	#VALUE!	21.8667	17.0308	#VALUE!	19.7632	#VALUE!	#VALUE!	23.5606	20.3943	18.3151	20.0064	18.6156	22.1647	#VALUE!	18.5227	18.2153	#VALUE!	18.3104	23.4463	20.2528	16.8923	16.4911		21.8667	17.0308		19.7632			23.5606	20.3943	18.3151	20.0064	18.6156	22.1647		18.5227	18.2153		18.3104	23.4463	20.2528	16.8923	16.4911		21.8667			19.7632			23.5606	20.3943	18.3151	20.0064		22.1647			18.2153			0.114301	0.141479	1.42286	3.51524	#VALUE!	0.298059	#VALUE!	#VALUE!	-1.54794	#VALUE!	#VALUE!	0.114301	0.141479	1.42286	3.51524		0.298059			-1.54794
P17858	ATP-dependent 6-phosphofructokinase, liver type [OS=Homo sapiens]	FALSE		40	1455	35	85	5.66081e+07	1.99825e+07	1.78503e+07	4.82107e+06	3.50861e+06	5.13478e+07	8.28032e+06	3.87852e+06	9.07983e+06	2.4689e+07	9.38757e+06	8.21203e+07	2.22995e+07	2.71505e+07	1.60325e+07	9.76386e+06	8.39736e+07	1.10718e+07	5.55876e+06	4.4135e+06	4.26894e+06	1.86715e+07	0.385488	0.413989	1833	0.457202	0.325229	0.339892	YES	YES	YES	YES	YES	YES	YES	YES	YES	YES	YES	YES	0	25.7545	24.2522	24.0894	22.2009	21.7425	25.6138	22.9813	21.8871	23.1142	24.5574	23.1623	26.2912	24.4105	24.6945	23.9345	23.219	26.3234	23.4004	22.4063	22.0735	22.0254	24.1543	25.7545	24.2522	24.0894	22.2009	21.7425	25.6138	22.9813	21.8871	23.1142	24.5574	23.1623	26.2912	24.4105	24.6945	23.9345	23.219	26.3234	23.4004	22.4063	22.0735	22.0254	24.1543	25.7545	24.2522	24.0894	22.2009	21.7425	25.6138	22.9813	21.8871	23.1142	24.5574	23.1623	26.2912	24.4105	24.6945	23.9345	23.219	26.3234	23.4004	22.4063	22.0735	22.0254	24.1543	0.536729	0.158272	0.605032	1.73357	1.47655	0.709633	0.419125	0.519257	-1.04074	-2.53192	0.992015	0.536729	0.158272	0.605032	1.73357	1.47655	0.709633	0.419125	0.519257	-1.04074	-2.53192	0.992015
Q6P6B1	Glutamate-rich protein 5 [OS=Homo sapiens]	FALSE		8	151	8	39.9	939691	474656	598829	501993		1.05403e+06	525452	240666	50542.4	63480.1	657948	1.33181e+06	721484	1.34766e+06	1.9974e+06	234719	2.36462e+06	538772	145602	31322.9	75025.6	256484	0.386004	0.413408	1834	0.457565	0.293835	0.339547	YES	YES	YES	YES	YES		YES	YES	YES	YES	YES	YES	1	19.8418	18.8565	19.1918	18.9373	#VALUE!	20.0075	19.0032	17.8767	15.6252	15.954	19.3276	20.345	19.4606	20.362	20.9297	17.8406	21.1732	19.0393	17.1517	14.9349	16.1951	17.9685	19.8418	18.8565	19.1918	18.9373		20.0075	19.0032	17.8767	15.6252	15.954	19.3276	20.345	19.4606	20.362	20.9297	17.8406	21.1732	19.0393	17.1517	14.9349	16.1951	17.9685	19.8418	18.8565	19.1918	18.9373		20.0075	19.0032	17.8767	15.6252	15.954	19.3276	20.345	19.4606	20.362	20.9297		21.1732	19.0393	17.1517	14.9349	16.1951	17.9685	0.503135	0.604086	1.17024	1.99238	#VALUE!	1.16569	0.0361153	-0.724999	-0.690278	0.241078	-1.3591	0.503135	0.604086	1.17024	1.99238		1.16569	0.0361153	-0.724999	-0.690278	0.241078	-1.3591
Q969V3	BOS complex subunit NCLN [OS=Homo sapiens]	FALSE		11	54	11	62.9	1.02462e+06	253497	214506	157166	128895	255808	660821	193529			314575	2.23191e+06	694001			146759	1142096	152722	172927	75027.8	190552	531273	0.388376	0.410748	1836	0.459874	0.486038	0.337361	YES	YES	YES			YES	YES	YES	YES			YES	4	19.9667	17.9516	17.7107	17.2619	16.9758	17.9647	19.3339	17.5622	#VALUE!	#VALUE!	18.263	21.0898	19.4046	#VALUE!	#VALUE!	17.1631	20.1233	17.2205	17.3998	16.1951	17.5398	19.0191	19.9667	17.9516	17.7107	17.2619	16.9758	17.9647	19.3339	17.5622			18.263	21.0898	19.4046			17.1631	20.1233	17.2205	17.3998	16.1951	17.5398	19.0191	19.9667	17.9516			16.9758	17.9647	19.3339	17.5622			18.263	21.0898	19.4046			17.1631	20.1233	17.2205	17.3998			19.0191	1.12319	1.45297	#VALUE!	#VALUE!	0.18725	2.15855	-2.11336	-0.162389	#VALUE!	#VALUE!	0.756049	1.12319	1.45297			0.18725	2.15855	-2.11336	-0.162389			0.756049
O60739	Eukaryotic translation initiation factor 1b [OS=Homo sapiens]	FALSE		6	145	1	12.8	9.81872e+06	3.37271e+06	562146	338207		4.79666e+06	1.40668e+06		740616		802119	1.03419e+07	4.12934e+06	4.96195e+06	4.2206e+06	2.02216e+06	8.33001e+06	558472	295758	147218	49153.1	1.57428e+06	0.388188	0.410958	1835	0.459902	0.656981	0.337334	YES	YES	YES	YES	YES		YES	YES		YES		YES	3	23.2271	21.6855	19.1006	18.3675	#VALUE!	22.1936	20.4239	#VALUE!	19.4984	#VALUE!	19.6135	23.302	21.9775	22.2425	22.009	20.9475	22.9899	19.0911	18.1741	17.1676	15.585	20.5863	23.2271	21.6855	19.1006	18.3675		22.1936	20.4239		19.4984		19.6135	23.302	21.9775	22.2425	22.009	20.9475	22.9899	19.0911	18.1741	17.1676	15.585	20.5863	23.2271	21.6855	19.1006	18.3675		22.1936	20.4239		19.4984		19.6135	23.302	21.9775	22.2425	22.009		22.9899	19.0911		17.1676		20.5863	0.0748975	0.292001	3.14189	3.64147	#VALUE!	0.796288	-1.33273	#VALUE!	-2.33077	#VALUE!	0.972806	0.0748975	0.292001	3.14189	3.64147		0.796288	-1.33273		-2.33077		0.972806
Q96A29	GDP-fucose transporter 1 [OS=Homo sapiens]	FALSE		1	32	1	39.8	322914	167890	122478	26197.9	31199.1	208380	86634.2	18727.9		13177.9	81504.1	122181	196098	107814	116092	121911	167719	98701.5	15500.2	26368.1		134897	0.389899	0.409048	1837	0.461426	0.342325	0.335898	YES	YES	YES	YES	YES	YES	YES	YES	YES			YES	2	18.3008	17.3572	16.9022	14.6772	14.9292	17.6689	16.4026	14.1929	#VALUE!	13.6858	16.3146	16.8987	17.5812	16.7182	16.8249	16.8955	17.3557	16.5908	13.92	14.6865	#VALUE!	17.0415	18.3008	17.3572	16.9022	14.6772	14.9292	17.6689	16.4026	14.1929		13.6858	16.3146	16.8987	17.5812	16.7182	16.8249	16.8955	17.3557	16.5908	13.92	14.6865		17.0415	18.3008	17.3572	16.9022	14.6772	14.9292	17.6689	16.4026	14.1929			16.3146	16.8987	17.5812	16.7182	16.8249	16.8955	17.3557	16.5908	13.92			17.0415	-1.40213	0.224054	-0.183979	2.14775	1.96625	-0.313171	0.188134	-0.272903	#VALUE!	#VALUE!	0.726911	-1.40213	0.224054	-0.183979	2.14775	1.96625	-0.313171	0.188134	-0.272903			0.726911
P53582	Methionine aminopeptidase 1 [OS=Homo sapiens]	FALSE		8	85	8	43.2	6.21645e+06	1.59892e+06	1.25054e+06	746812	184208	4.0218e+06	1.41961e+06	385917	1.71176e+06	247812	864076	6.75779e+06	2.75454e+06	1.79738e+06	2.01029e+06	475710	4.58186e+06		464607	440876	193109	1.11888e+06	0.390123	0.408799	1838	0.46144	0.273762	0.335885	YES	YES	YES	YES	YES	YES	YES		YES	YES	YES	YES	1	22.5677	20.6087	20.2541	19.5104	17.491	21.9394	20.4371	18.5579	20.707	17.9189	19.7208	22.6881	21.3934	20.7775	20.939	18.8597	22.1275	#VALUE!	18.8257	18.75	17.5591	20.0936	22.5677	20.6087	20.2541	19.5104	17.491	21.9394	20.4371	18.5579	20.707	17.9189	19.7208	22.6881	21.3934	20.7775	20.939	18.8597	22.1275		18.8257	18.75	17.5591	20.0936	22.5677	20.6087	20.2541	19.5104	17.491	21.9394		18.5579	20.707	17.9189	19.7208	22.6881	21.3934	20.7775	20.939	18.8597	22.1275		18.8257	18.75	17.5591	20.0936	0.120462	0.78471	0.52334	1.42859	1.36875	0.188092	#VALUE!	0.267719	-1.95703	-0.359832	0.372831	0.120462	0.78471	0.52334	1.42859	1.36875	0.188092		0.267719	-1.95703	-0.359832	0.372831
Q96GK7	Oxaloacetate tautomerase FAHD2A, mitochondrial [OS=Homo sapiens]	FALSE		10	165	10	34.6	1.75647e+07	2.32318e+06		271906	70077.4	1.18444e+07	240400	107165	3.41765e+06		603724	2.14542e+07	5.33657e+06		2.00304e+06	730575	8.53479e+06		323385	243087		996975	0.390412	0.408477	1839	0.461531	0.722783	0.3358	YES	YES	YES		YES	YES	YES		YES	YES		YES	3	24.0662	21.1477	#VALUE!	18.0527	16.0967	23.4977	17.8751	16.7095	21.7046	#VALUE!	19.2035	24.3548	22.3475	#VALUE!	20.9338	19.4787	23.0249	#VALUE!	18.3029	17.8911	#VALUE!	19.9272	24.0662	21.1477		18.0527	16.0967	23.4977	17.8751	16.7095	21.7046		19.2035	24.3548	22.3475		20.9338	19.4787	23.0249		18.3029	17.8911		19.9272	24.0662	21.1477		18.0527	16.0967	23.4977		16.7095	21.7046		19.2035	24.3548	22.3475		20.9338	19.4787	23.0249		18.3029	17.8911		19.9272	0.288584	1.19981	#VALUE!	2.88101	3.38201	-0.47278	#VALUE!	1.59342	-3.81346	#VALUE!	0.723669	0.288584	1.19981		2.88101	3.38201	-0.47278		1.59342	-3.81346		0.723669
P61086	Ubiquitin-conjugating enzyme E2 K [OS=Homo sapiens]	FALSE		10	297	10	22.4	8.64467e+06	5.81317e+06	885119	2.06326e+06	674701	1.05013e+07	208608	287435	1.00543e+07		2.16754e+06	1.64282e+07	9.68235e+06	1.8785e+06	5.35235e+06	2.57551e+06	1.83343e+07	194410	1.82153e+06	579934	510196	2.03844e+06	0.39108	0.407735	1841	0.461818	0.521751	0.335529	YES	YES	YES	YES	YES	YES	YES	YES	YES	YES		YES	1	23.0434	22.4709	19.7555	20.9765	19.3639	23.3241	17.6704	18.1329	23.2613	#VALUE!	21.0476	23.9697	23.2069	20.8411	22.3517	21.2964	24.128	17.5687	20.7967	19.1455	18.9607	20.959	23.0434	22.4709	19.7555	20.9765	19.3639	23.3241	17.6704	18.1329	23.2613		21.0476	23.9697	23.2069	20.8411	22.3517	21.2964	24.128	17.5687	20.7967	19.1455	18.9607	20.959	23.0434	22.4709	19.7555	20.9765	19.3639	23.3241	17.6704	18.1329	23.2613		21.0476	23.9697	23.2069	20.8411	22.3517	21.2964	24.128	17.5687	20.7967	19.1455		20.959	0.92629	0.736032	1.08564	1.37525	1.93254	0.803984	-0.101693	2.66385	-4.11578	#VALUE!	-0.0885964	0.92629	0.736032	1.08564	1.37525	1.93254	0.803984	-0.101693	2.66385	-4.11578		-0.0885964
P13647	Keratin, type II cytoskeletal 5 [OS=Homo sapiens]	FALSE		45	1765	13	62.3	1.41413e+07	1.4763e+07	1.28947e+06	5.06543e+06	2.02587e+06	1.35295e+07	4.87888e+06	2.93949e+06	6.09648e+06	2.22882e+07	1.26567e+07	7.78083e+06	1.38626e+07	3.85205e+07	1.3862e+07	1.02976e+07	2.20799e+07	865582	5599386	6.79494e+06	3.68191e+06	5.05702e+07	0.390948	0.407881	1840	0.461913	0.585889	0.335439	YES	YES	YES	YES	YES	YES	YES	YES	YES	YES	YES	YES	0	23.7534	23.8155	20.2983	22.2723	20.9501	23.6896	22.2181	21.4871	22.5395	24.4098	23.5934	22.8915	23.7247	25.1991	23.7246	23.2958	24.3962	19.7233	22.4168	22.696	21.812	25.5918	23.7534	23.8155	20.2983	22.2723	20.9501	23.6896	22.2181	21.4871	22.5395	24.4098	23.5934	22.8915	23.7247	25.1991	23.7246	23.2958	24.3962	19.7233	22.4168	22.696	21.812	25.5918	23.7534	23.8155	20.2983	22.2723	20.9501	23.6896	22.2181	21.4871	22.5395	24.4098	23.5934	22.8915	23.7247	25.1991	23.7246	23.2958	24.3962	19.7233	22.4168	22.696	21.812	25.5918	-0.86192	-0.0907886	4.90078	1.45238	2.34569	0.706625	-2.49481	0.929705	0.156483	-2.59776	1.99838	-0.86192	-0.0907886	4.90078	1.45238	2.34569	0.706625	-2.49481	0.929705	0.156483	-2.59776	1.99838
O60476	Mannosyl-oligosaccharide 1,2-alpha-mannosidase IB [OS=Homo sapiens]	FALSE		12	93	12	73	1.68167e+06	515557	4.78056e+06	435442	1.54904e+06	921333	1.84853e+06	1.08558e+06	1.64979e+06	1.69986e+06	995664	1.37338e+06	1.76605e+06	5.1321e+06	1.06708e+06	1.12399e+06	3.88215e+06	2.66298e+06	633842	478838	1.96777e+06	1.64264e+06	0.391439	0.407336	1842	0.461992	0.308282	0.335366	YES	YES	YES	YES	YES	YES	YES	YES	YES	YES	YES	YES	0	20.6815	18.9758	22.1887	18.7321	20.5629	19.8134	20.8179	20.05	20.6539	20.697	19.9253	20.3893	20.7521	22.2911	20.0252	20.1002	21.8884	21.3446	19.2738	18.8692	20.9081	20.6476	20.6815	18.9758	22.1887	18.7321	20.5629	19.8134	20.8179	20.05	20.6539	20.697	19.9253	20.3893	20.7521	22.2911	20.0252	20.1002	21.8884	21.3446	19.2738	18.8692	20.9081	20.6476	20.6815	18.9758	22.1887	18.7321	20.5629	19.8134	20.8179	20.05	20.6539	20.697	19.9253	20.3893	20.7521	22.2911	20.0252	20.1002	21.8884	21.3446	19.2738	18.8692	20.9081	20.6476	-0.292162	1.77632	0.102369	1.29312	-0.462746	2.07506	0.526659	-0.776271	-1.78467	0.211149	0.722281	-0.292162	1.77632	0.102369	1.29312	-0.462746	2.07506	0.526659	-0.776271	-1.78467	0.211149	0.722281
Q14693	Phosphatidate phosphatase LPIN1 [OS=Homo sapiens]	FALSE		8	65	8	98.6	5.39116e+06	677811	374697	26303.4	22461.3	1.20803e+06			306835	8716.28	28957.1	405093	670228	738570	933282	451041	279809	26494.6	209389	172754	12665.2	434871	0.392304	0.406378	1843	0.462761	0.912672	0.334643	YES	YES	YES	YES	YES	YES	YES			YES	YES	YES	2	22.3622	19.3705	18.5154	14.683	14.4552	20.2042	#VALUE!	#VALUE!	18.2271	13.0895	14.8216	18.6279	19.3543	19.4944	19.832	18.7829	18.0941	14.6934	17.6758	17.3984	13.6286	18.7302	22.3622	19.3705	18.5154	14.683	14.4552	20.2042			18.2271	13.0895	14.8216	18.6279	19.3543	19.4944	19.832	18.7829	18.0941	14.6934	17.6758	17.3984	13.6286	18.7302	22.3622	19.3705	18.5154	14.683	14.4552	20.2042			18.2271	13.0895	14.8216	18.6279	19.3543	19.4944	19.832	18.7829	18.0941			17.3984	13.6286	18.7302	-3.73427	-0.0162316	0.97901	5.14899	4.32774	-2.11014	#VALUE!	#VALUE!	-0.828746	0.539091	3.9086	-3.73427	-0.0162316	0.97901	5.14899	4.32774	-2.11014			-0.828746	0.539091	3.9086
Q8TCT9	Minor histocompatibility antigen H13 [OS=Homo sapiens]	FALSE		4	97	4	41.5	2.78905e+06		2.94336e+06	1.5587e+06	1.54595e+06	3.76443e+06	437311	1.60871e+06	839955	3.16987e+06	1.43282e+06	4.53073e+06	1.35071e+06	6.98951e+06	1.6775e+06	656315	6.22006e+06	1.3595e+06	1.37189e+06	1.23632e+06	1.74385e+06	1.33348e+06	0.39436	0.404107	1844	0.464934	0.254059	0.332609	YES	YES		YES	YES	YES	YES	YES	YES	YES	YES	YES	1	21.4113	#VALUE!	21.489	20.5719	20.5601	21.844	18.7383	20.6175	19.68	21.596	20.4504	22.1113	20.3653	22.7368	20.6779	19.324	22.5685	20.3746	20.3877	20.2376	20.7338	20.3468	21.4113		21.489	20.5719	20.5601	21.844	18.7383	20.6175	19.68	21.596	20.4504	22.1113	20.3653	22.7368	20.6779	19.324	22.5685	20.3746	20.3877	20.2376	20.7338	20.3468	21.4113		21.489	20.5719	20.5601	21.844	18.7383	20.6175	19.68	21.596	20.4504	22.1113		22.7368	20.6779	19.324	22.5685	20.3746	20.3877	20.2376	20.7338	20.3468	0.699967	#VALUE!	1.24773	0.105968	-1.23603	0.724498	1.63635	-0.22974	0.557671	-0.86215	-0.103665	0.699967		1.24773	0.105968	-1.23603	0.724498	1.63635	-0.22974	0.557671	-0.86215	-0.103665
P30519	Heme oxygenase 2 [OS=Homo sapiens]	FALSE		9	77	9	36	1.04967e+06	1.46945e+06	264134	929750	178210	677590	3.50653e+06	547025	1.2842e+06	2.74141e+06	30278.5			2674838	1.24466e+06	691055	1.20767e+06	6.55862e+06	145986	296465	971369	487891	0.396539	0.401714	1845	0.46725	0.660657	0.330451	YES			YES	YES	YES	YES	YES	YES	YES	YES	YES	2	20.0015	20.4868	18.0109	19.8265	17.4432	19.3701	21.7416	19.0612	20.2924	21.3865	14.886	#VALUE!	#VALUE!	21.351	20.2473	19.3984	20.2038	22.645	17.1555	18.1775	19.8897	18.8962	20.0015	20.4868	18.0109	19.8265	17.4432	19.3701	21.7416	19.0612	20.2924	21.3865	14.886			21.351	20.2473	19.3984	20.2038	22.645	17.1555	18.1775	19.8897	18.8962			18.0109	19.8265	17.4432	19.3701	21.7416	19.0612	20.2924	21.3865	14.886			21.351	20.2473	19.3984	20.2038	22.645	17.1555	18.1775	19.8897	18.8962	#VALUE!	#VALUE!	3.34011	0.420838	1.95522	0.833737	0.903349	-1.90577	-2.11493	-1.49683	4.01019			3.34011	0.420838	1.95522	0.833737	0.903349	-1.90577	-2.11493	-1.49683	4.01019
P15289	Arylsulfatase A [OS=Homo sapiens]	FALSE		3	40	3	53.6	1.97788e+06		9.80473e+06	104957		1.02873e+06		90052.8	950323	5.53994e+06	111092	1.85139e+06	472519	298766	371365			8987073		109590	6.95646e+06	134724	0.397296	0.400886	1846	0.467888	-0.969711	0.329858	YES	YES		YES	YES					YES	YES	YES	5	20.9155	#VALUE!	23.225	16.6794	#VALUE!	19.9724	#VALUE!	16.4585	19.8581	22.4014	16.7614	20.8202	18.85	18.1887	18.5025	#VALUE!	#VALUE!	23.0994	#VALUE!	16.7418	22.7299	17.0396	20.9155		23.225	16.6794		19.9724		16.4585	19.8581	22.4014	16.7614	20.8202	18.85	18.1887	18.5025			23.0994		16.7418	22.7299	17.0396	20.9155		23.225	16.6794					19.8581	22.4014	16.7614	20.8202		18.1887	18.5025					16.7418	22.7299	17.0396	-0.0953428	#VALUE!	-5.03639	1.82304	#VALUE!	#VALUE!	#VALUE!	#VALUE!	-3.1163	0.328481	0.27825	-0.0953428		-5.03639	1.82304					-3.1163	0.328481	0.27825
O14964	Hepatocyte growth factor-regulated tyrosine kinase substrate [OS=Homo sapiens]	FALSE		17	233	17	86.1	1.97961e+07	2.98219e+06	1.28985e+06	295096		1.046e+07	389109	48823.5	789777	225470	1.79499e+06	2.43728e+07	3.81504e+06	2.01049e+06	5.1271e+06	1.27668e+06	1.32606e+07		917961	493287	17782.8	2.98342e+06	0.398756	0.399292	1847	0.469354	0.708807	0.3285	YES	YES	YES	YES	YES		YES		YES	YES	YES	YES	2	24.2387	21.5079	20.2988	18.1708	#VALUE!	23.3184	18.5698	15.5753	19.5911	17.7826	20.7755	24.5388	21.8633	20.9391	22.2897	20.284	23.6606	#VALUE!	19.8081	18.9121	14.1182	21.5085	24.2387	21.5079	20.2988	18.1708		23.3184	18.5698	15.5753	19.5911	17.7826	20.7755	24.5388	21.8633	20.9391	22.2897	20.284	23.6606		19.8081	18.9121	14.1182	21.5085	24.2387	21.5079	20.2988	18.1708		23.3184		15.5753	19.5911	17.7826	20.7755	24.5388	21.8633	20.9391	22.2897		23.6606		19.8081	18.9121	14.1182	21.5085	0.300058	0.355329	0.640346	4.11889	#VALUE!	0.342261	#VALUE!	4.23279	-0.679016	-3.66438	0.732993	0.300058	0.355329	0.640346	4.11889		0.342261		4.23279	-0.679016	-3.66438	0.732993
P46778	Large ribosomal subunit protein eL21 [OS=Homo sapiens]	FALSE		3	142	3	18.6	8.58076e+06	5.66261e+06	7.34318e+06	1.6786e+06	1.48325e+06	1.30578e+07	6.71257e+06	1.74854e+06	2.23045e+06	766707	4.37144e+06	7.90628e+06	6.64413e+06	1.30259e+07	2.35012e+06	5.39351e+06	1.47581e+07	1.61287e+06	2.83358e+06	1.24324e+06	1.61507e+06	7.02039e+06	0.399827	0.398128	1848	0.470359	0.274386	0.32757	YES	YES	YES	YES	YES	YES	YES	YES	YES	YES	YES	YES	0	23.0327	22.433	22.808	20.6788	20.5003	23.6384	22.6784	20.7377	21.0889	19.5483	22.0597	22.9146	22.6636	23.6349	21.1643	22.3628	23.815	20.6212	21.4342	20.2457	20.6232	22.7431	23.0327	22.433	22.808	20.6788	20.5003	23.6384	22.6784	20.7377	21.0889	19.5483	22.0597	22.9146	22.6636	23.6349	21.1643	22.3628	23.815	20.6212	21.4342	20.2457	20.6232	22.7431	23.0327	22.433	22.808	20.6788	20.5003	23.6384	22.6784	20.7377	21.0889	19.5483	22.0597	22.9146	22.6636	23.6349	21.1643	22.3628	23.815	20.6212	21.4342	20.2457	20.6232	22.7431	-0.118106	0.230613	0.826904	0.485474	1.86246	0.176595	-2.05723	0.696472	-0.843222	1.07485	0.683443	-0.118106	0.230613	0.826904	0.485474	1.86246	0.176595	-2.05723	0.696472	-0.843222	1.07485	0.683443
Q32PJ2	Apolipoprotein A-IV OS=Bos taurus GN=APOA4 PE=2 SV=1	FALSE		3	166	1	43			1816594	303392	418019		812619	435190	634077	601283	117599			1.92865e+06		460028		613306	377860	265514	766576		0.401761	0.396032	1849	0.472379	-0.215122	0.32571	YES			YES		YES		YES	YES	YES	YES		5	#VALUE!	#VALUE!	20.7928	18.2108	18.6732	#VALUE!	19.6322	18.7313	19.2743	19.1977	16.8435	#VALUE!	#VALUE!	20.8792	#VALUE!	18.8114	#VALUE!	19.2262	18.5275	18.0184	19.5481	#VALUE!			20.7928	18.2108	18.6732		19.6322	18.7313	19.2743	19.1977	16.8435			20.8792		18.8114		19.2262	18.5275	18.0184	19.5481				20.7928		18.6732		19.6322	18.7313	19.2743	19.1977				20.8792		18.8114		19.2262	18.5275	18.0184	19.5481		#VALUE!	#VALUE!	0.0863589	#VALUE!	0.138155	#VALUE!	-0.405971	-0.203792	-1.25587	0.350384	#VALUE!			0.0863589		0.138155		-0.405971	-0.203792	-1.25587	0.350384
Q7L2H7	Eukaryotic translation initiation factor 3 subunit M [OS=Homo sapiens]	FALSE		11	223	11	42.5	1.37821e+06	762066	203419	283467	358215	1.00434e+06	595989	15790.1	2.74108e+06	639486	226248	5.26347e+06	2.06294e+06	1.26766e+06	371861	752270	2.63955e+06	521239	261199	64223.1	240913	535769	0.402568	0.395161	1850	0.473071	0.649103	0.325073	YES	YES	YES	YES	YES	YES	YES	YES	YES	YES	YES	YES	0	20.3944	19.5396	17.6341	18.1128	18.4505	19.9378	19.1849	13.9467	21.3863	19.2866	17.7875	22.3276	20.9763	20.2737	18.5044	19.5209	21.3319	18.9916	17.9948	15.9708	17.8782	19.0313	20.3944	19.5396	17.6341	18.1128	18.4505	19.9378	19.1849	13.9467	21.3863	19.2866	17.7875	22.3276	20.9763	20.2737	18.5044	19.5209	21.3319	18.9916	17.9948	15.9708	17.8782	19.0313	20.3944	19.5396	17.6341	18.1128	18.4505	19.9378	19.1849	13.9467	21.3863	19.2866	17.7875	22.3276	20.9763	20.2737	18.5044	19.5209	21.3319	18.9916	17.9948	15.9708	17.8782	19.0313	1.93322	1.43671	2.63964	0.391585	1.07042	1.39404	-0.19334	4.04806	-5.41551	-1.4084	1.2437	1.93322	1.43671	2.63964	0.391585	1.07042	1.39404	-0.19334	4.04806	-5.41551	-1.4084	1.2437
P50747	Biotin--protein ligase [OS=Homo sapiens]	FALSE		3	35	3	80.7	962564	243977	274569	25982.7	23006.7	306965	162563	43976.7	27449.1			1.56591e+06	173096	194952	222802	78969.6	413449	79478.2	31678.9		108797		0.403497	0.39416	1852	0.473652	0.439531	0.324541	YES	YES	YES	YES	YES	YES	YES	YES	YES				3	19.8765	17.8964	18.0668	14.6653	14.4898	18.2277	17.3106	15.4245	14.7445	#VALUE!	#VALUE!	20.5786	17.4012	17.5728	17.7654	16.269	18.6574	16.2783	14.9512	#VALUE!	16.7313	#VALUE!	19.8765	17.8964	18.0668	14.6653	14.4898	18.2277	17.3106	15.4245	14.7445			20.5786	17.4012	17.5728	17.7654	16.269	18.6574	16.2783	14.9512		16.7313		19.8765	17.8964	18.0668	14.6653	14.4898	18.2277	17.3106	15.4245				20.5786	17.4012	17.5728	17.7654	16.269	18.6574	16.2783	14.9512				0.702049	-0.495175	-0.494052	3.10014	1.77924	0.429634	-1.03237	-0.473216	#VALUE!	#VALUE!	#VALUE!	0.702049	-0.495175	-0.494052	3.10014	1.77924	0.429634	-1.03237	-0.473216
P01033	Metalloproteinase inhibitor 1 [OS=Homo sapiens]	FALSE		7	228	7	23.2	1340479		6.68684e+06	1.00538e+06	717425	688411	3.85268e+06	2.51806e+06	1.30639e+06	6.19202e+06	2.50805e+06	4.88021e+06	333515	2.21031e+06	2.24775e+06	1.91033e+06	1.42482e+06	4.53047e+06	1.04744e+06	1.0967e+06	5.60795e+06	4.06859e+06	0.403393	0.394271	1851	0.473785	0.316118	0.324418	YES	YES		YES	YES	YES	YES	YES	YES	YES	YES	YES	1	20.3543	#VALUE!	22.6729	19.9393	19.4525	19.3929	21.8774	21.2639	20.3172	22.562	21.2581	22.2185	18.3474	21.0758	21.1	20.8654	20.4423	22.1112	19.9984	20.0647	22.419	21.9561	20.3543		22.6729	19.9393	19.4525	19.3929	21.8774	21.2639	20.3172	22.562	21.2581	22.2185	18.3474	21.0758	21.1	20.8654	20.4423	22.1112	19.9984	20.0647	22.419	21.9561	20.3543		22.6729	19.9393	19.4525	19.3929	21.8774	21.2639	20.3172	22.562	21.2581	22.2185		21.0758	21.1	20.8654	20.4423	22.1112	19.9984	20.0647	22.419	21.9561	1.8642	#VALUE!	-1.59708	1.16075	1.41292	1.04943	0.233796	-1.26545	-0.252413	-0.142937	0.697967	1.8642		-1.59708	1.16075	1.41292	1.04943	0.233796	-1.26545	-0.252413	-0.142937	0.697967
A1IGU5	Rho guanine nucleotide exchange factor 37 [OS=Homo sapiens]	FALSE		20	370	20	76.2	4.8274e+07	8.09068e+06	1.83408e+06		455173	7.9532e+06	3.62711e+06	779313	1.04572e+06	847538	3.03365e+06	5.07787e+07	1.02076e+07	2.43031e+06	2.36434e+06	3.61333e+06	7.73748e+06	3.25068e+06	1.03355e+06	445972	832743	3.42494e+06	0.403851	0.393779	1853	0.473811	0.293295	0.324395	YES	YES	YES	YES		YES	YES	YES	YES	YES	YES	YES	1	25.5247	22.9478	20.8066	#VALUE!	18.7961	22.9231	21.7904	19.5718	19.9961	19.6929	21.5326	25.5977	23.2831	21.2127	21.173	21.7849	22.8834	21.6323	19.9792	18.7666	19.6675	21.7076	25.5247	22.9478	20.8066		18.7961	22.9231	21.7904	19.5718	19.9961	19.6929	21.5326	25.5977	23.2831	21.2127	21.173	21.7849	22.8834	21.6323	19.9792	18.7666	19.6675	21.7076	25.5247	22.9478	20.8066		18.7961	22.9231	21.7904	19.5718	19.9961	19.6929	21.5326	25.5977	23.2831	21.2127		21.7849	22.8834	21.6323	19.9792	18.7666	19.6675	21.7076	0.072976	0.335317	0.406086	#VALUE!	2.98884	-0.0396728	-0.158078	0.407328	-1.22947	-0.0254064	0.175027	0.072976	0.335317	0.406086		2.98884	-0.0396728	-0.158078	0.407328	-1.22947	-0.0254064	0.175027
Q5W0Z9	Palmitoyltransferase ZDHHC20 [OS=Homo sapiens]	FALSE		6	125	6	42.3		921027	866793	419431		2.35618e+06	4.0109e+06	165059	391771	1.56961e+06	567471	9923219	1.90249e+06	2.37567e+06	2.12883e+06	3.03237e+06	4.0139e+06	1.20225e+06	288689	101700	2032528	852498	0.405062	0.392479	1854	0.474975	0.410661	0.323329	YES		YES	YES	YES		YES	YES	YES	YES	YES	YES	2	#VALUE!	19.8129	19.7253	18.6781	#VALUE!	21.168	21.9355	17.3326	18.5797	20.582	19.1142	23.2424	20.8595	21.1799	21.0216	21.532	21.9366	20.1973	18.1392	16.634	20.9548	19.7013		19.8129	19.7253	18.6781		21.168	21.9355	17.3326	18.5797	20.582	19.1142	23.2424	20.8595	21.1799	21.0216	21.532	21.9366	20.1973	18.1392	16.634	20.9548	19.7013		19.8129	19.7253	18.6781		21.168	21.9355	17.3326	18.5797	20.582	19.1142		20.8595	21.1799	21.0216		21.9366	20.1973	18.1392	16.634	20.9548	19.7013	#VALUE!	1.04657	1.45458	2.34356	#VALUE!	0.768558	-1.73818	0.806533	-1.94569	0.372871	0.587149		1.04657	1.45458	2.34356		0.768558	-1.73818	0.806533	-1.94569	0.372871	0.587149
Q9HA64	Ketosamine-3-kinase [OS=Homo sapiens]	FALSE		9	122	9	34.4	6.35684e+06	1.24281e+06	1.10324e+06	142107		1.47081e+06	455688	412487	589834		511851	5.88557e+06	727143		950524	505009	2.58132e+06	491596	287162	58363		17650.2	0.405462	0.39205	1855	0.475188	-0.742424	0.323134	YES	YES	YES		YES		YES	YES	YES	YES		YES	3	22.5999	20.2452	20.0733	17.1166	#VALUE!	20.4882	18.7977	18.654	19.1699	#VALUE!	18.9654	22.4888	19.4719	#VALUE!	19.8584	18.9459	21.2997	18.9071	18.1315	15.8328	#VALUE!	14.1074	22.5999	20.2452	20.0733	17.1166		20.4882	18.7977	18.654	19.1699		18.9654	22.4888	19.4719		19.8584	18.9459	21.2997	18.9071	18.1315	15.8328		14.1074	22.5999	20.2452		17.1166		20.4882	18.7977	18.654	19.1699		18.9654	22.4888	19.4719		19.8584		21.2997	18.9071	18.1315	15.8328		14.1074	-0.111129	-0.7733	#VALUE!	2.74175	#VALUE!	0.811495	0.109427	-0.522484	-3.33718	#VALUE!	-4.85797	-0.111129	-0.7733		2.74175		0.811495	0.109427	-0.522484	-3.33718		-4.85797
O75368	Adapter SH3BGRL [OS=Homo sapiens]	FALSE		7	244	7	12.8	1.75226e+07	7.76502e+06	2.7289e+06	9.64162e+06	75975	3.14366e+06	7.30163e+06	235382	1.15311e+06	9.90454e+06	1.05421e+06	3.08913e+07	8.28305e+06	1.14291e+06	1.1445e+07	8.47146e+06	6.26649e+06	7.03627e+06	345990	211693	8.75789e+06	2.17442e+06	0.406003	0.39147	1856	0.475566	0.602079	0.322789	YES	YES	YES	YES	YES	YES	YES	YES	YES	YES	YES	YES	0	24.0627	22.8886	21.3799	23.2008	16.2132	21.584	22.7998	17.8446	20.1371	23.2397	20.0077	24.8807	22.9817	20.1243	23.4482	23.0142	22.5792	22.7464	18.4004	17.6916	23.0622	21.0522	24.0627	22.8886	21.3799	23.2008	16.2132	21.584	22.7998	17.8446	20.1371	23.2397	20.0077	24.8807	22.9817	20.1243	23.4482	23.0142	22.5792	22.7464	18.4004	17.6916	23.0622	21.0522	24.0627	22.8886	21.3799	23.2008	16.2132	21.584	22.7998	17.8446	20.1371	23.2397	20.0077	24.8807	22.9817	20.1243	23.4482	23.0142	22.5792	22.7464	18.4004	17.6916	23.0622	21.0522	0.817985	0.0931737	-1.25562	0.24737	6.80094	0.995211	-0.053408	0.555726	-2.44548	-0.177507	1.04447	0.817985	0.0931737	-1.25562	0.24737	6.80094	0.995211	-0.053408	0.555726	-2.44548	-0.177507	1.04447
Q66K79	Carboxypeptidase Z [OS=Homo sapiens]	FALSE		21	541	21	73.6	2.84593e+06	126242	1.26364e+07	8.686e+06	3.1624e+06	1.66786e+06	4.77356e+06	7.66194e+06	640804	3.56711e+07	987343	5.05187e+06	676064	9.58311e+06	8241207	3.05164e+06	2.01978e+06	8.36008e+06	8.49651e+06	210574	4.22703e+07	1.11832e+06	0.409159	0.388108	1858	0.478746	0.252314	0.319894	YES	YES	YES	YES	YES	YES	YES	YES	YES	YES	YES	YES	0	21.4405	16.9458	23.5911	23.0503	21.5926	20.6696	22.1866	22.8693	19.2895	25.0883	19.9132	22.2684	19.3668	23.1921	22.9744	21.5412	20.9458	22.9951	23.0184	17.684	25.3331	20.0929	21.4405	16.9458	23.5911	23.0503	21.5926	20.6696	22.1866	22.8693	19.2895	25.0883	19.9132	22.2684	19.3668	23.1921	22.9744	21.5412	20.9458	22.9951	23.0184	17.684	25.3331	20.0929	21.4405	16.9458	23.5911	23.0503	21.5926	20.6696	22.1866	22.8693	19.2895	25.0883	19.9132	22.2684	19.3668	23.1921	22.9744	21.5412	20.9458	22.9951	23.0184	17.684	25.3331	20.0929	0.827918	2.42097	-0.39902	-0.075836	-0.0514352	0.276197	0.808452	0.14916	-1.60555	0.244887	0.179714	0.827918	2.42097	-0.39902	-0.075836	-0.0514352	0.276197	0.808452	0.14916	-1.60555	0.244887	0.179714
Q16774	Guanylate kinase [OS=Homo sapiens]	FALSE		7	118	7	21.7	8.21913e+06	1.03638e+06	1.50434e+06	231821	229984	4.25258e+06	111188		809400	1.44736e+06	132022	1.22189e+07	5.37761e+06	322806	3.52073e+06	592556	4.28015e+06	580292	682596	234356	651145		0.409101	0.38817	1857	0.478937	0.607764	0.319722	YES	YES	YES	YES	YES	YES	YES	YES		YES	YES		2	22.9706	19.9831	20.5207	17.8227	17.8112	22.0199	16.7626	#VALUE!	19.6265	20.465	17.0104	23.5426	22.3585	18.3003	21.7474	19.1766	22.0292	19.1464	19.3807	17.8383	19.3126	#VALUE!	22.9706	19.9831	20.5207	17.8227	17.8112	22.0199	16.7626		19.6265	20.465	17.0104	23.5426	22.3585	18.3003	21.7474	19.1766	22.0292	19.1464	19.3807	17.8383	19.3126		22.9706	19.9831	20.5207	17.8227	17.8112	22.0199	16.7626		19.6265	20.465		23.5426	22.3585	18.3003	21.7474	19.1766	22.0292	19.1464		17.8383	19.3126		0.572061	2.37542	-2.22039	3.92479	1.36542	0.00932217	2.38377	#VALUE!	-1.78815	-1.15237	#VALUE!	0.572061	2.37542	-2.22039	3.92479	1.36542	0.00932217	2.38377		-1.78815	-1.15237
O15400	Syntaxin-7 [OS=Homo sapiens]	FALSE		7	157	7	29.8	3.07684e+06	2.66812e+06	319260	149512	454463	2.90048e+06	571887		310332	145281	1.28007e+06	4.52155e+06	3.21075e+06		2.55614e+06	896858	3.3427e+06	214752	379612	124856		2.31014e+06	0.40987	0.387354	1859	0.479321	0.528583	0.319373	YES	YES	YES		YES	YES	YES	YES		YES		YES	3	21.553	21.3474	18.2844	17.1899	18.7938	21.4679	19.1254	#VALUE!	18.2435	17.1485	20.2878	22.1084	21.6145	#VALUE!	21.2855	19.7745	21.6726	17.7123	18.5342	16.9299	#VALUE!	21.1395	21.553	21.3474	18.2844	17.1899	18.7938	21.4679	19.1254		18.2435	17.1485	20.2878	22.1084	21.6145		21.2855	19.7745	21.6726	17.7123	18.5342	16.9299		21.1395	21.553	21.3474		17.1899	18.7938	21.4679	19.1254		18.2435		20.2878	22.1084	21.6145		21.2855	19.7745	21.6726	17.7123		16.9299		21.1395	0.555367	0.267083	#VALUE!	4.09564	0.980717	0.204723	-1.41306	#VALUE!	-1.31355	#VALUE!	0.851752	0.555367	0.267083		4.09564	0.980717	0.204723	-1.41306		-1.31355		0.851752
Q9Y508	E3 ubiquitin-protein ligase RNF114 [OS=Homo sapiens]	FALSE		4	38	4	25.7	204635	560521	126920	1.45911e+06		961835		17218.8	29503.6		49329.3	1.06648e+06	282537	214714	502739	251686	1.7534e+06	58669.1	46607.8	20382.8	24690.2	90548.1	0.410185	0.387021	1860	0.479431	0.407534	0.319274	YES	YES	YES	YES	YES		YES		YES	YES		YES	3	17.6427	19.0964	16.9536	20.4767	#VALUE!	19.8754	#VALUE!	14.0717	14.8486	#VALUE!	15.5902	20.0244	18.1081	17.7121	18.9394	17.9413	20.7417	15.8403	15.5083	14.3151	14.5916	16.4664	17.6427	19.0964	16.9536	20.4767		19.8754		14.0717	14.8486		15.5902	20.0244	18.1081	17.7121	18.9394	17.9413	20.7417	15.8403	15.5083	14.3151	14.5916	16.4664	17.6427	19.0964	16.9536	20.4767		19.8754		14.0717	14.8486		15.5902	20.0244	18.1081	17.7121	18.9394		20.7417		15.5083	14.3151		16.4664	2.38173	-0.98833	0.758499	-1.53721	#VALUE!	0.866296	#VALUE!	1.43659	-0.533539	#VALUE!	0.876238	2.38173	-0.98833	0.758499	-1.53721		0.866296		1.43659	-0.533539		0.876238
P84098	Large ribosomal subunit protein eL19 [OS=Homo sapiens]	FALSE		9	331	9	23.5	9.06887e+06	5.68751e+06	1.03452e+07	958922	818425	1.38932e+07	9.2667e+06	1.65976e+06	2.17325e+06	111774	2.40262e+06	1.31313e+07	4.41332e+06	1.81077e+07	1.9444e+06	3.22105e+06	1.07336e+07	2.12403e+06	1.82032e+06	828641	1.11409e+06	4.01652e+06	0.410437	0.386753	1861	0.479468	0.388672	0.31924	YES	YES	YES	YES	YES	YES	YES	YES	YES	YES	YES	YES	0	23.1125	22.4394	23.3025	19.8711	19.6425	23.7279	23.1436	20.6625	21.0514	16.7702	21.1962	23.6465	22.0734	24.1101	20.8909	21.6191	23.3556	21.0184	20.7958	19.6604	20.0874	21.9375	23.1125	22.4394	23.3025	19.8711	19.6425	23.7279	23.1436	20.6625	21.0514	16.7702	21.1962	23.6465	22.0734	24.1101	20.8909	21.6191	23.3556	21.0184	20.7958	19.6604	20.0874	21.9375	23.1125	22.4394	23.3025	19.8711	19.6425	23.7279	23.1436	20.6625	21.0514	16.7702	21.1962	23.6465	22.0734	24.1101	20.8909	21.6191	23.3556	21.0184	20.7958	19.6604	20.0874	21.9375	0.534018	-0.365933	0.807638	1.01984	1.97661	-0.372249	-2.12525	0.133211	-1.39104	3.31721	0.741337	0.534018	-0.365933	0.807638	1.01984	1.97661	-0.372249	-2.12525	0.133211	-1.39104	3.31721	0.741337
Q9H0U3	Dolichyl-diphosphooligosaccharide--protein glycosyltransferase subunit MAGT1 [OS=Homo sapiens]	FALSE		7	95	7	38		399797	335920	286236	108620	302773	247830	96064.3		319602	120506					287560	897287	413311	20163.3	124461	295677	529772	0.411668	0.385452	1862	0.480648	0.580257	0.318173	YES					YES	YES	YES	YES		YES	YES	5	#VALUE!	18.6089	18.3578	18.1268	16.7289	18.2079	17.919	16.5517	#VALUE!	18.2859	16.8787	#VALUE!	#VALUE!	#VALUE!	#VALUE!	18.1335	19.7752	18.6569	14.2994	16.9253	18.1737	19.015		18.6089	18.3578	18.1268	16.7289	18.2079	17.919	16.5517		18.2859	16.8787					18.1335	19.7752	18.6569	14.2994	16.9253	18.1737	19.015					16.7289	18.2079	17.919	16.5517		18.2859	16.8787					18.1335	19.7752	18.6569	14.2994		18.1737	19.015	#VALUE!	#VALUE!	#VALUE!	#VALUE!	1.40458	1.56733	0.737877	-2.25227	#VALUE!	-0.112252	2.13627					1.40458	1.56733	0.737877	-2.25227		-0.112252	2.13627
Q13501	Sequestosome-1 [OS=Homo sapiens]	FALSE		14	459	14	47.7	6.46179e+06	4.77708e+06	3.56698e+06	963733	1.8858e+06	1.1742e+07	5.61553e+06	1.10505e+06	4.03451e+06	678103	1.97963e+06	9.31427e+06	4.8476e+06	3.26728e+06	2.74873e+06	3.53365e+06	1.00896e+07	2.43526e+06	1.02388e+06	2.02803e+06	1.57282e+06	3.86071e+06	0.413179	0.383862	1865	0.481636	0.22645	0.317281	YES	YES	YES	YES	YES	YES	YES	YES	YES	YES	YES	YES	0	22.6235	22.1877	21.7663	19.8783	20.8467	23.4852	22.421	20.0757	21.944	19.3711	20.9168	23.151	22.2088	21.6397	21.3903	21.7527	23.2664	21.2156	19.9656	20.9516	20.5849	21.8804	22.6235	22.1877	21.7663	19.8783	20.8467	23.4852	22.421	20.0757	21.944	19.3711	20.9168	23.151	22.2088	21.6397	21.3903	21.7527	23.2664	21.2156	19.9656	20.9516	20.5849	21.8804	22.6235	22.1877	21.7663	19.8783	20.8467	23.4852	22.421	20.0757	21.944	19.3711	20.9168	23.151	22.2088	21.6397	21.3903	21.7527	23.2664	21.2156	19.9656	20.9516	20.5849	21.8804	0.527509	0.0211398	-0.126612	1.51206	0.905981	-0.21881	-1.20535	-0.110068	-0.992316	1.21378	0.963633	0.527509	0.0211398	-0.126612	1.51206	0.905981	-0.21881	-1.20535	-0.110068	-0.992316	1.21378	0.963633
Q14210	Lymphocyte antigen 6D [OS=Homo sapiens]	FALSE		3	200	3	13.3	8.60592e+06	2.19658e+06	2.29242e+06	1.92732e+06	178018	5.64734e+06	2.9025e+06	946006	381680	93108.7	2.4852e+06	1.18074e+07	3.58131e+06	3.41448e+06	8.25982e+06	605055	7.12507e+06	2.68394e+06	1.41147e+06	26064.5	204435	4.11892e+06	0.413409	0.38362	1866	0.481646	0.399263	0.317272	YES	YES	YES	YES	YES	YES	YES	YES	YES	YES	YES	YES	0	23.0369	21.0668	21.1284	20.8782	17.4417	22.4291	21.4689	19.8515	18.542	16.5066	21.2449	23.4932	21.7721	21.7032	22.9777	19.2067	22.7645	21.3559	20.4288	14.6698	17.6413	21.9738	23.0369	21.0668	21.1284	20.8782	17.4417	22.4291	21.4689	19.8515	18.542	16.5066	21.2449	23.4932	21.7721	21.7032	22.9777	19.2067	22.7645	21.3559	20.4288	14.6698	17.6413	21.9738	23.0369	21.0668	21.1284	20.8782	17.4417	22.4291	21.4689	19.8515	18.542	16.5066	21.2449	23.4932	21.7721	21.7032	22.9777	19.2067	22.7645	21.3559	20.4288	14.6698	17.6413	21.9738	0.456292	0.705228	0.574794	2.09952	1.76504	0.335333	-0.112943	0.57728	-3.8722	1.13466	0.728902	0.456292	0.705228	0.574794	2.09952	1.76504	0.335333	-0.112943	0.57728	-3.8722	1.13466	0.728902
Q00341	Vigilin [OS=Homo sapiens]	FALSE		35	913	35	141.4	9.67182e+06	8.40362e+06	1.40331e+07	2.74631e+06	1.98253e+06	1.09351e+07	5.07207e+06	1.70999e+06	2.14912e+07	1.48152e+06	1.87448e+06	1.11076e+07	6.05954e+06	2.60812e+07	7.32172e+06	5.3851e+06	1.95064e+07	3.46616e+06	3.53655e+06	2.68384e+06	1.92337e+06	5.56359e+06	0.412756	0.384306	1863	0.48166	0.341562	0.31726	YES	YES	YES	YES	YES	YES	YES	YES	YES	YES	YES	YES	0	23.2054	23.0026	23.7423	21.3891	20.9189	23.3825	22.2741	20.7056	24.3572	20.4986	20.8381	23.405	22.5308	24.6365	22.8038	22.3605	24.2174	21.7249	21.7539	21.3559	20.8752	22.4076	23.2054	23.0026	23.7423	21.3891	20.9189	23.3825	22.2741	20.7056	24.3572	20.4986	20.8381	23.405	22.5308	24.6365	22.8038	22.3605	24.2174	21.7249	21.7539	21.3559	20.8752	22.4076	23.2054	23.0026	23.7423	21.3891	20.9189	23.3825	22.2741	20.7056	24.3572	20.4986	20.8381	23.405	22.5308	24.6365	22.8038	22.3605	24.2174	21.7249	21.7539	21.3559	20.8752	22.4076	0.199685	-0.471803	0.894179	1.41469	1.44163	0.834989	-0.549238	1.04835	-3.00137	0.376553	1.56952	0.199685	-0.471803	0.894179	1.41469	1.44163	0.834989	-0.549238	1.04835	-3.00137	0.376553	1.56952
P45985	Dual specificity mitogen-activated protein kinase kinase 4 [OS=Homo sapiens]	FALSE		5	60	5	44.3	3.52191e+06	641213	584093			1.26902e+06		72427.1	265453		219432	3.54996e+06	824801		495598	95896.8	2.13122e+06		157250	141650		249233	0.413009	0.38404	1864	0.481697	0.253116	0.317226	YES	YES	YES				YES		YES	YES		YES	5	21.7479	19.2904	19.1558	#VALUE!	#VALUE!	20.2753	#VALUE!	16.1442	18.0181	#VALUE!	17.7434	21.7594	19.6537	#VALUE!	18.9188	16.5492	21.0232	#VALUE!	17.2627	17.112	#VALUE!	17.9271	21.7479	19.2904	19.1558			20.2753		16.1442	18.0181		17.7434	21.7594	19.6537		18.9188	16.5492	21.0232		17.2627	17.112		17.9271	21.7479	19.2904				20.2753		16.1442	18.0181		17.7434	21.7594	19.6537				21.0232		17.2627	17.112		17.9271	0.0114444	0.363242	#VALUE!	#VALUE!	#VALUE!	0.747959	#VALUE!	1.11846	-0.906129	#VALUE!	0.18372	0.0114444	0.363242				0.747959		1.11846	-0.906129		0.18372
Q9UMR2	ATP-dependent RNA helicase DDX19B [OS=Homo sapiens]	FALSE		14	220	2	53.9	1.16002e+07	5.09505e+06	4.02133e+06	1.12437e+06	331893	6.12219e+06	995157	847858	838483		500346	1.92957e+07	7.65557e+06	2.87854e+06	3.59873e+06	1.41046e+06	4.4222e+06	339597	1.04048e+06	379182	206437	1.50701e+06	0.416734	0.380141	1867	0.485259	0.332572	0.314026	YES	YES	YES	YES	YES	YES	YES	YES	YES	YES		YES	1	23.4676	22.2807	21.9392	20.1007	18.3404	22.5456	19.9246	19.6935	19.6774	#VALUE!	18.9326	24.2018	22.8681	21.4569	21.7791	20.4277	22.0763	18.3735	19.9888	18.5325	17.6553	20.5233	23.4676	22.2807	21.9392	20.1007	18.3404	22.5456	19.9246	19.6935	19.6774		18.9326	24.2018	22.8681	21.4569	21.7791	20.4277	22.0763	18.3735	19.9888	18.5325	17.6553	20.5233	23.4676	22.2807	21.9392	20.1007	18.3404	22.5456	19.9246	19.6935	19.6774		18.9326	24.2018	22.8681	21.4569	21.7791	20.4277	22.0763	18.3735	19.9888	18.5325		20.5233	0.734134	0.587414	-0.482334	1.67837	2.08737	-0.469284	-1.5511	0.295353	-1.14489	#VALUE!	1.59069	0.734134	0.587414	-0.482334	1.67837	2.08737	-0.469284	-1.5511	0.295353	-1.14489		1.59069
Q63HM1	Kynurenine formamidase [OS=Homo sapiens]	FALSE		6	75	6	34	6.46428e+06	1.24282e+06				1.76579e+06		68467.7	315286		302431	5.37931e+06	658354	368269	401208	516896	2.99716e+06		236951	306718		497615	0.418637	0.378163	1868	0.487214	0.341884	0.31228	YES	YES	YES				YES		YES	YES		YES	5	22.6241	20.2452	#VALUE!	#VALUE!	#VALUE!	20.7519	#VALUE!	16.0631	18.2663	#VALUE!	18.2062	22.359	19.3285	18.4904	18.614	18.9795	21.5152	#VALUE!	17.8542	18.2266	#VALUE!	18.9247	22.6241	20.2452				20.7519		16.0631	18.2663		18.2062	22.359	19.3285	18.4904	18.614	18.9795	21.5152		17.8542	18.2266		18.9247	22.6241	20.2452				20.7519		16.0631	18.2663		18.2062	22.359	19.3285				21.5152		17.8542	18.2266		18.9247	-0.265068	-0.916681	#VALUE!	#VALUE!	#VALUE!	0.763283	#VALUE!	1.79109	-0.0397495	#VALUE!	0.718422	-0.265068	-0.916681				0.763283		1.79109	-0.0397495		0.718422
P32929	Cystathionine gamma-lyase [OS=Homo sapiens]	FALSE		15	286	15	44.5	1.92566e+07	5.31386e+06	2.97634e+06	1.92499e+06	1.77654e+06	4.92745e+06	2.75158e+06	368094	1.93082e+06		1.12346e+06	2.43628e+07	6.47627e+06	3.64121e+06	4.76764e+06	3.85363e+06	7.21534e+06	330496	1.80245e+06	1.92965e+06	3.69903e+06	1.65104e+06	0.420366	0.376372	1870	0.488704	0.368021	0.310954	YES	YES	YES	YES	YES	YES	YES	YES	YES	YES		YES	1	24.1988	22.3413	21.5051	20.8764	20.7606	22.2324	21.3918	18.4897	20.8808	#VALUE!	20.0995	24.5382	22.6267	21.796	22.1848	21.8778	22.7826	18.3343	20.7815	20.8799	21.8187	20.6549	24.1988	22.3413	21.5051	20.8764	20.7606	22.2324	21.3918	18.4897	20.8808		20.0995	24.5382	22.6267	21.796	22.1848	21.8778	22.7826	18.3343	20.7815	20.8799	21.8187	20.6549	24.1988	22.3413	21.5051	20.8764	20.7606	22.2324	21.3918	18.4897	20.8808		20.0995	24.5382	22.6267	21.796	22.1848	21.8778	22.7826	18.3343	20.7815	20.8799		20.6549	0.339327	0.285402	0.290876	1.30842	1.11715	0.550226	-3.05756	2.29182	-0.000874494	#VALUE!	0.555425	0.339327	0.285402	0.290876	1.30842	1.11715	0.550226	-3.05756	2.29182	-0.000874494		0.555425
P13688	Cell adhesion molecule CEACAM1 [OS=Homo sapiens]	FALSE		7	530	7	57.5	1.18775e+08	2.51891e+07	9.39418e+06	3.50742e+07	3.33689e+07	4.51249e+07	1.6441e+07	1.70724e+06	3.08017e+07	1.58674e+06	4.26e+07	1.48819e+08	3.45872e+07	1.68966e+07	3.56482e+07	4.57608e+07	5.70436e+07	4.68238e+07	2.8948e+07	2.72121e+06	4.65206e+06	2.15336e+07	0.420298	0.376443	1869	0.488886	0.464304	0.310792	YES	YES	YES	YES	YES	YES	YES	YES	YES	YES	YES	YES	0	26.8237	24.5863	23.1633	25.0639	24.992	25.4274	23.9708	20.7032	24.8765	20.5976	25.3443	27.149	25.0437	24.0102	25.0873	25.4476	25.7656	25.4807	24.787	21.3758	22.1494	24.3601	26.8237	24.5863	23.1633	25.0639	24.992	25.4274	23.9708	20.7032	24.8765	20.5976	25.3443	27.149	25.0437	24.0102	25.0873	25.4476	25.7656	25.4807	24.787	21.3758	22.1494	24.3601	26.8237	24.5863	23.1633	25.0639	24.992	25.4274	23.9708	20.7032	24.8765	20.5976	25.3443	27.149	25.0437	24.0102	25.0873	25.4476	25.7656	25.4807	24.787	21.3758	22.1494	24.3601	0.325318	0.45744	0.846891	0.0234209	0.455609	0.338142	1.50994	4.08372	-3.50069	1.55181	-0.984263	0.325318	0.45744	0.846891	0.0234209	0.455609	0.338142	1.50994	4.08372	-3.50069	1.55181	-0.984263
P13489	Ribonuclease inhibitor [OS=Homo sapiens]	FALSE		14	385	14	49.9	1.76395e+07	7.49518e+06	416203	1.34814e+06	923849	1.19799e+07	1.44807e+06	667767	2.62924e+06	2.30963e+06	1.7609e+06	2.5191e+07	6.74208e+06	2.78418e+06	6.37834e+06	3.64814e+06	1.66893e+07	171861	1.7168e+06	969495	1.52015e+06	2.83636e+06	0.422462	0.374213	1872	0.490615	0.430691	0.309259	YES	YES	YES	YES	YES	YES	YES	YES	YES	YES	YES	YES	0	24.0723	22.8375	18.6669	20.3625	19.8173	23.5141	20.4657	19.349	21.3262	21.1392	20.7479	24.5864	22.6848	21.4088	22.6047	21.7987	23.9924	17.3909	20.7113	19.8869	20.5358	21.4356	24.0723	22.8375	18.6669	20.3625	19.8173	23.5141	20.4657	19.349	21.3262	21.1392	20.7479	24.5864	22.6848	21.4088	22.6047	21.7987	23.9924	17.3909	20.7113	19.8869	20.5358	21.4356	24.0723	22.8375	18.6669	20.3625	19.8173	23.5141	20.4657	19.349	21.3262	21.1392	20.7479	24.5864	22.6848	21.4088	22.6047	21.7987	23.9924	17.3909	20.7113	19.8869	20.5358	21.4356	0.514093	-0.152769	2.74189	2.24221	1.98143	0.478308	-3.07482	1.36231	-1.43934	-0.603443	0.687727	0.514093	-0.152769	2.74189	2.24221	1.98143	0.478308	-3.07482	1.36231	-1.43934	-0.603443	0.687727
Q96HU8	GTP-binding protein Di-Ras2 [OS=Homo sapiens]	FALSE		4	119	4	22.5	4.4805e+06	654360	909261	310266	169416	400042	613416		129380		276946	1.36814e+06	596561	1.55725e+06	1.39065e+06	456362	581860	454946	243703	150206			0.422319	0.374359	1871	0.490712	0.356231	0.309173	YES	YES	YES	YES	YES	YES	YES	YES		YES			3	22.0952	19.3197	19.7943	18.2431	17.3702	18.6098	19.2265	#VALUE!	16.9813	#VALUE!	18.0792	20.3838	19.1863	20.5706	20.4073	18.7998	19.1503	18.7953	17.8948	17.1966	#VALUE!	#VALUE!	22.0952	19.3197	19.7943	18.2431	17.3702	18.6098	19.2265		16.9813		18.0792	20.3838	19.1863	20.5706	20.4073	18.7998	19.1503	18.7953	17.8948	17.1966			22.0952	19.3197	19.7943	18.2431	17.3702	18.6098	19.2265		16.9813			20.3838	19.1863	20.5706	20.4073	18.7998	19.1503	18.7953		17.1966			-1.71145	-0.133415	0.776238	2.16418	1.42961	0.54052	-0.431169	#VALUE!	0.215328	#VALUE!	#VALUE!	-1.71145	-0.133415	0.776238	2.16418	1.42961	0.54052	-0.431169		0.215328
Q8NBZ7	UDP-glucuronic acid decarboxylase 1 [OS=Homo sapiens]	FALSE		11	341	11	47.5	779061	838753	5.01192e+06	3.83499e+06	4.18952e+06	1.10543e+06	3.7234e+06	3.23729e+06	1.76935e+06	8.76973e+06	1.2497e+06		1.82649e+06	5.99924e+06	1.82405e+06	3.88965e+06	1.16518e+06	3.50569e+06	1.811e+06	1.40422e+06	6.969e+06	1.03959e+06	0.428001	0.368555	1873	0.496783	-0.157662	0.303833	YES		YES	YES	YES	YES	YES	YES	YES	YES	YES	YES	1	19.5714	19.6779	22.2569	21.8708	21.9984	20.0762	21.8282	21.6264	20.7548	23.0641	20.2532	#VALUE!	20.8006	22.5163	20.7987	21.8912	20.1521	21.7413	20.7884	20.4213	22.7325	19.9876	19.5714	19.6779	22.2569	21.8708	21.9984	20.0762	21.8282	21.6264	20.7548	23.0641	20.2532		20.8006	22.5163	20.7987	21.8912	20.1521	21.7413	20.7884	20.4213	22.7325	19.9876		19.6779	22.2569	21.8708	21.9984	20.0762	21.8282	21.6264	20.7548	23.0641	20.2532		20.8006	22.5163	20.7987	21.8912	20.1521	21.7413	20.7884	20.4213	22.7325	19.9876	#VALUE!	1.12276	0.259417	-1.07208	-0.107145	0.075939	-0.0869209	-0.837997	-0.333446	-0.33158	-0.265562		1.12276	0.259417	-1.07208	-0.107145	0.075939	-0.0869209	-0.837997	-0.333446	-0.33158	-0.265562
Q9H0B6	Kinesin light chain 2 [OS=Homo sapiens]	FALSE		14	166	9	68.9		1.24455e+06	739883	560480	772678	2.78114e+06		160019	748616		558295	1.35768e+06	1.51828e+06	2.26052e+06	3568722	2.49573e+06	298658		476788	315456	87214.9	1.27449e+06	0.42951	0.367027	1876	0.497737	0.570041	0.303	YES		YES	YES	YES	YES	YES		YES	YES		YES	3	#VALUE!	20.2472	19.4969	19.0963	19.5595	21.4072	#VALUE!	17.2879	19.5139	#VALUE!	19.0907	20.3727	20.534	21.1082	21.767	21.251	18.1881	#VALUE!	18.863	18.2671	16.4123	20.2815		20.2472	19.4969	19.0963	19.5595	21.4072		17.2879	19.5139		19.0907	20.3727	20.534	21.1082	21.767	21.251	18.1881		18.863	18.2671	16.4123	20.2815		20.2472	19.4969	19.0963	19.5595	21.4072		17.2879	19.5139		19.0907		20.534	21.1082	21.767	21.251	18.1881		18.863	18.2671		20.2815	#VALUE!	0.286813	1.61129	2.67067	1.69152	-3.21911	#VALUE!	1.5751	-1.24679	#VALUE!	1.19082		0.286813	1.61129	2.67067	1.69152	-3.21911		1.5751	-1.24679		1.19082
O15230	Laminin subunit alpha-5 [OS=Homo sapiens]	FALSE		5	35	5	399.5		332604	667303	131941	72104.8		291028	102409		143672	1.08781e+06	2.78688e+06	192944	386727	106267	127004	1.7067e+06	278205	229283	67463.8	317553	1.88119e+06	0.429818	0.366715	1877	0.497829	0.245508	0.30292	YES		YES	YES	YES	YES		YES	YES		YES	YES	3	#VALUE!	18.3434	19.348	17.0095	16.1378	#VALUE!	18.1508	16.644	#VALUE!	17.1324	20.053	21.4102	17.5578	18.561	16.6973	16.9545	20.7028	18.0858	17.8068	16.0418	18.2766	20.8432		18.3434	19.348	17.0095	16.1378		18.1508	16.644		17.1324	20.053	21.4102	17.5578	18.561	16.6973	16.9545	20.7028	18.0858	17.8068	16.0418	18.2766	20.8432		18.3434	19.348	17.0095	16.1378		18.1508	16.644		17.1324	20.053		17.5578	18.561	16.6973	16.9545		18.0858	17.8068		18.2766	20.8432	#VALUE!	-0.785622	-0.787025	-0.312202	0.816708	#VALUE!	-0.0650086	1.16278	#VALUE!	1.14421	0.790219		-0.785622	-0.787025	-0.312202	0.816708		-0.0650086	1.16278		1.14421	0.790219
P51993	4-galactosyl-N-acetylglucosaminide 3-alpha-L-fucosyltransferase FUT6 [OS=Homo sapiens]	FALSE		12	405	6	41.8	1.04034e+07	7.60818e+06	1.05939e+07	4.77151e+06	1.30452e+06	4.16079e+06	1.21113e+07	2.34024e+06	3.11918e+06	4.71177e+06	6.15787e+06	1.40441e+07	5.9635e+06	1.17802e+07	7.84613e+06	2.86037e+06	5.0558e+06	9.31681e+06	1.9312e+06	2.03454e+06	4.73948e+06	7.7153e+06	0.429397	0.367141	1875	0.497871	0.129785	0.302883	YES	YES	YES	YES	YES	YES	YES	YES	YES	YES	YES	YES	0	23.3106	22.8591	23.3367	22.186	20.3151	21.9884	23.5298	21.1582	21.5727	22.1678	22.554	23.7435	22.5077	23.4899	22.9036	21.4478	22.2695	23.1514	20.8811	20.9563	22.1763	22.8793	23.3106	22.8591	23.3367	22.186	20.3151	21.9884	23.5298	21.1582	21.5727	22.1678	22.554	23.7435	22.5077	23.4899	22.9036	21.4478	22.2695	23.1514	20.8811	20.9563	22.1763	22.8793	23.3106	22.8591	23.3367	22.186	20.3151	21.9884	23.5298	21.1582	21.5727	22.1678	22.554	23.7435	22.5077	23.4899	22.9036	21.4478	22.2695	23.1514	20.8811	20.9563	22.1763	22.8793	0.432911	-0.351391	0.153132	0.717537	1.13268	0.281081	-0.378443	-0.277162	-0.616469	0.0084614	0.325291	0.432911	-0.351391	0.153132	0.717537	1.13268	0.281081	-0.378443	-0.277162	-0.616469	0.0084614	0.325291
Q6UWP8	Suprabasin [OS=Homo sapiens]	FALSE		12	103	12	60.5		320015	54507.4	67251.1	74115	304575	177437	90703.3	290111	924321	249030	1.64319e+06	154076	115467	8.29424e+06	187264			185420	424593	78220.7	392356	0.42935	0.367189	1874	0.498082	0.873277	0.302699	YES		YES	YES	YES	YES			YES	YES	YES	YES	3	#VALUE!	18.2878	15.7342	16.0373	16.1775	18.2164	17.4369	16.4689	18.1462	19.818	17.926	20.6481	17.2333	16.8171	22.9837	17.5147	#VALUE!	#VALUE!	17.5004	18.6957	16.2553	18.5818		18.2878	15.7342	16.0373	16.1775	18.2164	17.4369	16.4689	18.1462	19.818	17.926	20.6481	17.2333	16.8171	22.9837	17.5147			17.5004	18.6957	16.2553	18.5818		18.2878	15.7342	16.0373	16.1775			16.4689	18.1462	19.818	17.926		17.2333	16.8171	22.9837	17.5147			17.5004	18.6957	16.2553	18.5818	#VALUE!	-1.05449	1.08296	6.94641	1.33723	#VALUE!	#VALUE!	1.03157	0.549474	-3.56277	0.655841		-1.05449	1.08296	6.94641	1.33723			1.03157	0.549474	-3.56277	0.655841
Q9H336	Cysteine-rich secretory protein LCCL domain-containing 1 [OS=Homo sapiens]	FALSE		26	1130	26	56.9	9.00177e+06	5.79391e+06	6.72906e+07	3.35855e+07	3.08984e+07	9.8456e+06	2.63208e+07	2.89098e+07	2.86529e+07	1.93645e+07	7.03411e+06	2.19971e+06	5.08413e+06	7.22867e+07	3.56933e+07	3.36425e+07	9.75946e+06	3.11227e+07	2.71435e+07	1.61484e+07	2.7388e+07	8.0323e+06	0.431449	0.36507	1878	0.499452	-0.173193	0.301506	YES	YES	YES	YES	YES	YES	YES	YES	YES	YES	YES	YES	0	23.1018	22.4661	26.0039	25.0013	24.881	23.231	24.6497	24.7851	24.7722	24.2069	22.7459	21.0689	22.2776	26.1072	25.0891	25.0038	23.2184	24.8915	24.6941	23.9449	24.707	22.9374	23.1018	22.4661	26.0039	25.0013	24.881	23.231	24.6497	24.7851	24.7722	24.2069	22.7459	21.0689	22.2776	26.1072	25.0891	25.0038	23.2184	24.8915	24.6941	23.9449	24.707	22.9374	23.1018	22.4661	26.0039	25.0013	24.881	23.231	24.6497	24.7851	24.7722	24.2069	22.7459	21.0689	22.2776	26.1072	25.0891	25.0038	23.2184	24.8915	24.6941	23.9449	24.707	22.9374	-2.03289	-0.188538	0.103325	0.0878118	0.122754	-0.0126783	0.241765	-0.090954	-0.827289	0.500133	0.191445	-2.03289	-0.188538	0.103325	0.0878118	0.122754	-0.0126783	0.241765	-0.090954	-0.827289	0.500133	0.191445
P41252	Isoleucine--tRNA ligase, cytoplasmic [OS=Homo sapiens]	FALSE		23	361	23	144.4	9.14399e+06	3.42578e+06	3.51304e+06	437287	1.40319e+06	8.91594e+06	5.32316e+06	1.23972e+06	625003	1056356	2.01317e+06	7.68969e+06	4.30676e+06	4.41886e+06	1.9394e+06	3.06001e+06	1.15541e+07	1.50525e+06	1.3882e+06	1.73387e+06	338078	4.20216e+06	0.431777	0.36474	1879	0.499565	0.299085	0.301408	YES	YES	YES	YES	YES	YES	YES	YES	YES	YES	YES	YES	0	23.1244	21.708	21.7443	18.7382	20.4203	23.088	22.3439	20.2416	19.2535	20.0107	20.941	22.8745	22.0382	22.0752	20.8872	21.5451	23.4619	20.5216	20.4048	20.7256	18.367	22.0027	23.1244	21.708	21.7443	18.7382	20.4203	23.088	22.3439	20.2416	19.2535	20.0107	20.941	22.8745	22.0382	22.0752	20.8872	21.5451	23.4619	20.5216	20.4048	20.7256	18.367	22.0027	23.1244	21.708	21.7443	18.7382	20.4203	23.088	22.3439	20.2416	19.2535	20.0107	20.941	22.8745	22.0382	22.0752	20.8872	21.5451	23.4619	20.5216	20.4048	20.7256	18.367	22.0027	-0.249899	0.330169	0.330953	2.14896	1.12482	0.37395	-1.82228	0.163196	1.47206	-1.64367	1.06166	-0.249899	0.330169	0.330953	2.14896	1.12482	0.37395	-1.82228	0.163196	1.47206	-1.64367	1.06166
Q14CN2	Calcium-activated chloride channel regulator 4 [OS=Homo sapiens]	FALSE		25	658	25	101.2	1.15418e+08	2.1352e+06	2.87251e+06	710808	357958	5.12584e+07	4.27215e+06	213928	927024	2.48366e+06	1.36096e+07	1.32609e+08	2.75964e+06	5.07984e+06	2.68829e+06	373917	6.91011e+07	2.83955e+06	978311	721886	522905	1.83789e+07	0.433812	0.362698	1880	0.501653	0.294047	0.299596	YES	YES	YES	YES	YES	YES	YES	YES	YES	YES	YES	YES	0	26.7823	21.0259	21.4539	19.4391	18.4494	25.6113	22.0265	17.7068	19.8222	21.244	23.6981	26.9826	21.3961	22.2764	21.3583	18.5124	26.0422	21.4372	19.8999	19.4614	18.9962	24.1315	26.7823	21.0259	21.4539	19.4391	18.4494	25.6113	22.0265	17.7068	19.8222	21.244	23.6981	26.9826	21.3961	22.2764	21.3583	18.5124	26.0422	21.4372	19.8999	19.4614	18.9962	24.1315	26.7823	21.0259	21.4539	19.4391	18.4494	25.6113	22.0265	17.7068	19.8222	21.244	23.6981	26.9826	21.3961	22.2764	21.3583	18.5124	26.0422	21.4372	19.8999	19.4614	18.9962	24.1315	0.200319	0.370112	0.822468	1.91916	0.062926	0.43092	-0.589302	2.19317	-0.360836	-2.24785	0.433431	0.200319	0.370112	0.822468	1.91916	0.062926	0.43092	-0.589302	2.19317	-0.360836	-2.24785	0.433431
Q9UBB4	Ataxin-10 [OS=Homo sapiens]	FALSE		4	41	4	53.5	2.79008e+06	3.08555e+06	27802528	9292558	4592375	2.76774e+06	13402689	7.86111e+06	82626.5	25005512	3.93688e+06	4.66332e+06	2689718	2.6664e+07	5973267	5.02189e+06	3.09906e+06	20440386	4928324	2.79761e+06	20153704	2.80289e+06	0.437231	0.359289	1881	0.505338	0.395689	0.296418	YES	YES	YES	YES	YES	YES	YES	YES	YES	YES	YES	YES	0	21.4119	21.5571	24.7287	23.1476	22.1308	21.4003	23.676	22.9063	16.3343	24.5757	21.9086	22.1529	21.359	24.6684	22.5101	22.2598	21.5634	24.2849	22.2327	21.4158	24.2645	21.4185	21.4119	21.5571	24.7287	23.1476	22.1308	21.4003	23.676	22.9063	16.3343	24.5757	21.9086	22.1529	21.359	24.6684	22.5101	22.2598	21.5634	24.2849	22.2327	21.4158	24.2645	21.4185	21.4119	21.5571	24.7287	23.1476	22.1308	21.4003	23.676	22.9063	16.3343	24.5757	21.9086	22.1529	21.359	24.6684	22.5101	22.2598	21.5634	24.2849	22.2327	21.4158	24.2645	21.4185	0.741052	-0.198073	-0.0603242	-0.637556	0.128991	0.163123	0.6089	-0.673636	5.08145	-0.311201	-0.49014	0.741052	-0.198073	-0.0603242	-0.637556	0.128991	0.163123	0.6089	-0.673636	5.08145	-0.311201	-0.49014
P10155	RNA-binding protein RO60 [OS=Homo sapiens]	FALSE		7	121	7	60.6	2.77057e+06	571139	241373			1.7763e+06	138873		171756		136539	6.22059e+06	946935	364374	561970	178814	1.60421e+06		140353	76042.9		199929	0.43763	0.358893	1882	0.50553	0.286355	0.296253	YES	YES	YES	YES			YES			YES		YES	5	21.4018	19.1235	17.8809	#VALUE!	#VALUE!	20.7604	17.0834	#VALUE!	17.39	#VALUE!	17.059	22.5686	19.8529	18.4751	19.1001	17.4481	20.6134	#VALUE!	17.0987	16.2145	#VALUE!	17.6091	21.4018	19.1235	17.8809			20.7604	17.0834		17.39		17.059	22.5686	19.8529	18.4751	19.1001	17.4481	20.6134		17.0987	16.2145		17.6091	21.4018	19.1235	17.8809			20.7604			17.39		17.059	22.5686	19.8529	18.4751			20.6134			16.2145		17.6091	1.16687	0.729423	0.594157	#VALUE!	#VALUE!	-0.147017	#VALUE!	#VALUE!	-1.17547	#VALUE!	0.550173	1.16687	0.729423	0.594157			-0.147017			-1.17547		0.550173
A0AVT1	Ubiquitin-like modifier-activating enzyme 6 [OS=Homo sapiens]	FALSE		21	254	21	117.9	9.30227e+06	1.48897e+06		218382	186045	4.87779e+06	106412	112051	1.19999e+06	432957	494719	1.04866e+07	2.73934e+06	2.08115e+06	1.22918e+06	856931	9.43376e+06		514055	255150	47854.9	1.31489e+06	0.43813	0.358397	1883	0.505839	0.54414	0.295987	YES	YES	YES		YES	YES	YES		YES	YES	YES	YES	2	23.1492	20.5059	#VALUE!	17.7365	17.5053	22.2178	16.6993	16.7738	20.1946	18.7239	18.9163	23.322	21.3854	20.989	20.2293	19.7088	23.1694	#VALUE!	18.9716	17.961	15.5464	20.3265	23.1492	20.5059		17.7365	17.5053	22.2178	16.6993	16.7738	20.1946	18.7239	18.9163	23.322	21.3854	20.989	20.2293	19.7088	23.1694		18.9716	17.961	15.5464	20.3265	23.1492	20.5059		17.7365	17.5053	22.2178		16.7738	20.1946	18.7239	18.9163	23.322	21.3854		20.2293	19.7088	23.1694		18.9716	17.961	15.5464	20.3265	0.172896	0.879517	#VALUE!	2.49277	2.20353	0.951606	#VALUE!	2.19776	-2.2336	-3.17748	1.41026	0.172896	0.879517		2.49277	2.20353	0.951606		2.19776	-2.2336	-3.17748	1.41026
P01008	Antithrombin-III [OS=Homo sapiens]	TRUE		24	790	24	52.6	745791	2.92402e+06	3.03201e+07	6.99545e+06	6.89209e+06	3.06312e+06	2.94819e+07	5.99738e+06	3.0237e+06	1.35233e+07	4.08985e+06	5.52185e+06	3.42463e+06	1.29044e+07	7.79325e+06	9.86201e+06	6.1305e+06	2.41576e+07	4.46732e+06	1.77174e+06	1.38491e+07	7.10082e+06	0.441357	0.35521	1884	0.509295	0.264046	0.293031	YES	YES	YES	YES	YES	YES	YES	YES	YES	YES	YES	YES	0	19.5084	21.4795	24.8538	22.738	22.7165	21.5466	24.8133	22.5159	21.5279	23.6889	21.9636	22.3967	21.7075	23.6214	22.8938	23.2334	22.5476	24.526	22.091	20.7567	23.7233	22.7596	19.5084	21.4795	24.8538	22.738	22.7165	21.5466	24.8133	22.5159	21.5279	23.6889	21.9636	22.3967	21.7075	23.6214	22.8938	23.2334	22.5476	24.526	22.091	20.7567	23.7233	22.7596	19.5084	21.4795	24.8538	22.738	22.7165	21.5466	24.8133	22.5159	21.5279	23.6889	21.9636	22.3967	21.7075	23.6214	22.8938	23.2334	22.5476	24.526	22.091	20.7567	23.7233	22.7596	2.88831	0.227993	-1.23241	0.155808	0.516939	1.001	-0.287352	-0.424922	-0.771147	0.0343427	0.795936	2.88831	0.227993	-1.23241	0.155808	0.516939	1.001	-0.287352	-0.424922	-0.771147	0.0343427	0.795936
Q8TD55	Pleckstrin homology domain-containing family O member 2 [OS=Homo sapiens]	FALSE		2	20	2	53.3	2.34409e+06	213499	1.17975e+06	77666.9		598601	592736				61272.8	2.72394e+06	341524	269513	445266	177394	857334					154892	0.442182	0.354399	1885	0.509975	0.523314	0.292451	YES	YES	YES	YES	YES		YES					YES	5	21.1606	17.7039	20.17	16.245	#VALUE!	19.1912	19.177	#VALUE!	#VALUE!	#VALUE!	15.903	21.3773	18.3816	18.04	18.7643	17.4366	19.7095	#VALUE!	#VALUE!	#VALUE!	#VALUE!	17.2409	21.1606	17.7039	20.17	16.245		19.1912	19.177				15.903	21.3773	18.3816	18.04	18.7643	17.4366	19.7095					17.2409	21.1606	17.7039	20.17	16.245		19.1912					15.903	21.3773	18.3816	18.04	18.7643		19.7095					17.2409	0.216669	0.677761	-2.13005	2.51929	#VALUE!	0.518264	#VALUE!	#VALUE!	#VALUE!	#VALUE!	1.33794	0.216669	0.677761	-2.13005	2.51929		0.518264					1.33794
Q9HCH5	Synaptotagmin-like protein 2 [OS=Homo sapiens]	FALSE		32	539	32	104.9	3.62749e+07	6.2974e+06	5.43796e+06	1.26926e+06	1.01728e+06	1.31941e+07	1.7051e+06	926084	5.21447e+06	3.17239e+06	1.01347e+06	5.55594e+07	1.32654e+07	3.78952e+06	7.55819e+06	3.42153e+06	2.74807e+07	2.50803e+06	1.14052e+06	598421	1.14887e+06	2.62662e+06	0.444256	0.352367	1886	0.512096	0.381253	0.290649	YES	YES	YES	YES	YES	YES	YES	YES	YES	YES	YES	YES	0	25.1125	22.5863	22.3746	20.2756	19.9563	23.6534	20.7014	19.8208	22.3141	21.5971	19.9509	25.7275	23.6612	21.8536	22.8496	21.7062	24.7119	21.2581	20.1213	19.1908	20.1318	21.3248	25.1125	22.5863	22.3746	20.2756	19.9563	23.6534	20.7014	19.8208	22.3141	21.5971	19.9509	25.7275	23.6612	21.8536	22.8496	21.7062	24.7119	21.2581	20.1213	19.1908	20.1318	21.3248	25.1125	22.5863	22.3746	20.2756	19.9563	23.6534	20.7014	19.8208	22.3141	21.5971	19.9509	25.7275	23.6612	21.8536	22.8496	21.7062	24.7119	21.2581	20.1213	19.1908	20.1318	21.3248	0.615057	1.07484	-0.521051	2.57405	1.74993	1.05852	0.556698	0.30048	-3.12329	-1.46535	1.3739	0.615057	1.07484	-0.521051	2.57405	1.74993	1.05852	0.556698	0.30048	-3.12329	-1.46535	1.3739
Q5VYK3	Proteasome adapter and scaffold protein ECM29 [OS=Homo sapiens]	FALSE		17	120	17	204.2	2549712	961636	101192	548987	141180	1.70702e+06	1.1911e+06	202997	1.88701e+06	1.82981e+06		3.07491e+06	1.49482e+06	466548	768758	569471	2.9406e+06	1.62068e+06	479107	158281	1.3507e+06	633884	0.445022	0.351618	1887	0.512707	0.406368	0.29013	YES	YES	YES	YES	YES	YES	YES	YES	YES	YES	YES		1	21.2819	19.8751	16.6267	19.0664	17.1072	20.703	20.1839	17.6311	20.8477	20.8033	#VALUE!	21.5521	20.5115	18.8317	19.5522	19.1193	21.4877	20.6282	18.87	17.2721	20.3653	19.2739	21.2819	19.8751	16.6267	19.0664	17.1072	20.703	20.1839	17.6311	20.8477	20.8033		21.5521	20.5115	18.8317	19.5522	19.1193	21.4877	20.6282	18.87	17.2721	20.3653	19.2739	21.2819	19.8751	16.6267	19.0664	17.1072	20.703	20.1839	17.6311	20.8477	20.8033		21.5521	20.5115	18.8317	19.5522	19.1193	21.4877	20.6282	18.87	17.2721	20.3653		0.270211	0.636407	2.20492	0.485758	2.01208	0.784635	0.444304	1.23889	-3.57554	-0.43799	#VALUE!	0.270211	0.636407	2.20492	0.485758	2.01208	0.784635	0.444304	1.23889	-3.57554	-0.43799
P25098	Beta-adrenergic receptor kinase 1 [OS=Homo sapiens]	FALSE		16	221	16	79.5	1.87959e+07	1.76446e+06	1.45162e+06	1.14711e+06	257270	4.26382e+06	1.29278e+06		3.70485e+06	18093.3	235091	2.67672e+07	3.61693e+06	1.48882e+06	1.88785e+06	1.82287e+06	9.87567e+06	513465	246879	181890	113866	937647	0.447567	0.349142	1890	0.51482	0.530663	0.288345	YES	YES	YES	YES	YES	YES	YES	YES		YES	YES	YES	1	24.1639	20.7508	20.4692	20.1296	17.9729	22.0237	20.302	#VALUE!	21.821	14.1432	17.8429	24.674	21.7863	20.5057	20.8483	20.7978	23.2354	18.9699	17.9134	17.4727	16.797	19.8387	24.1639	20.7508	20.4692	20.1296	17.9729	22.0237	20.302		21.821	14.1432	17.8429	24.674	21.7863	20.5057	20.8483	20.7978	23.2354	18.9699	17.9134	17.4727	16.797	19.8387	24.1639	20.7508	20.4692	20.1296	17.9729	22.0237	20.302		21.821	14.1432	17.8429	24.674	21.7863	20.5057	20.8483	20.7978	23.2354	18.9699		17.4727	16.797	19.8387	0.510043	1.03554	0.0365029	0.718733	2.82486	1.21173	-1.33214	#VALUE!	-4.34828	2.65381	1.99582	0.510043	1.03554	0.0365029	0.718733	2.82486	1.21173	-1.33214		-4.34828	2.65381	1.99582
P22059	Oxysterol-binding protein 1 [OS=Homo sapiens]	FALSE		27	1292	25	89.4	6.97656e+07	1.96062e+07	1.73238e+07	9.42304e+06	4.13828e+06	4.04716e+07	1.73936e+07	3.79735e+06	6.21553e+06	8.8798e+06	6.84409e+06	9.0883e+07	3.06398e+07	1.86549e+07	3.13455e+07	2.33386e+07	4.85951e+07	7.85821e+06	8.35491e+06	5.04318e+06	1.50604e+06	1.21459e+07	0.447149	0.349548	1888	0.514884	0.32577	0.28829	YES	YES	YES	YES	YES	YES	YES	YES	YES	YES	YES	YES	0	26.056	24.2248	24.0463	23.1678	21.9806	25.2704	24.0521	21.8566	22.5674	23.0821	22.7064	26.4375	24.8689	24.1531	24.9018	24.4762	25.5343	22.9058	22.9942	22.2659	20.5223	23.534	26.056	24.2248	24.0463	23.1678	21.9806	25.2704	24.0521	21.8566	22.5674	23.0821	22.7064	26.4375	24.8689	24.1531	24.9018	24.4762	25.5343	22.9058	22.9942	22.2659	20.5223	23.534	26.056	24.2248	24.0463	23.1678	21.9806	25.2704	24.0521	21.8566	22.5674	23.0821	22.7064	26.4375	24.8689	24.1531	24.9018	24.4762	25.5343	22.9058	22.9942	22.2659	20.5223	23.534	0.381494	0.644095	0.106799	1.73399	2.49561	0.2639	-1.14628	1.13763	-0.301543	-2.55977	0.827536	0.381494	0.644095	0.106799	1.73399	2.49561	0.2639	-1.14628	1.13763	-0.301543	-2.55977	0.827536
Q8IVY1	Type III endosome membrane protein TEMP [OS=Homo sapiens]	FALSE		1	24	1	12	1.2913e+06	252370		88883.7	63942.8	609669	237029	25984.9	266208	68726.7	119906	2.00706e+06	483540	353316	276771	219536	306382	200572	42443.3	46042.1	108652	186065	0.447497	0.34921	1889	0.515012	0.323004	0.288182	YES	YES	YES		YES	YES	YES	YES	YES	YES	YES	YES	1	20.3004	17.9452	#VALUE!	16.4396	15.9645	19.2177	17.8547	14.6654	18.0222	16.0686	16.8715	20.9366	18.8833	18.4306	18.0783	17.7441	18.225	17.6138	15.3732	15.4907	16.7294	17.5054	20.3004	17.9452		16.4396	15.9645	19.2177	17.8547	14.6654	18.0222	16.0686	16.8715	20.9366	18.8833	18.4306	18.0783	17.7441	18.225	17.6138	15.3732	15.4907	16.7294	17.5054	20.3004	17.9452		16.4396	15.9645	19.2177	17.8547	14.6654	18.0222	16.0686	16.8715	20.9366	18.8833		18.0783	17.7441	18.225	17.6138	15.3732	15.4907	16.7294	17.5054	0.636261	0.938097	#VALUE!	1.6387	1.77961	-0.992696	-0.240948	0.707865	-2.53153	0.660779	0.633896	0.636261	0.938097		1.6387	1.77961	-0.992696	-0.240948	0.707865	-2.53153	0.660779	0.633896
Q9UBX1	Cathepsin F [OS=Homo sapiens]	FALSE		10	104	10	53.3	392726	206696	308274	116274	197385	406652	56011.4	215775	1.38446e+06	3.45626e+06		1.85787e+06	557640	435934	331374	101276		232821	53065.6	541492	4.27308e+06		0.448963	0.347789	1893	0.515608	0.411721	0.28768	YES	YES	YES	YES	YES	YES		YES	YES	YES	YES		2	18.5832	17.6572	18.2339	16.8272	17.5906	18.6334	15.7734	17.7192	20.4009	21.7208	#VALUE!	20.8252	19.089	18.7338	18.3381	16.6279	#VALUE!	17.8289	15.6955	19.0466	22.0268	#VALUE!	18.5832	17.6572	18.2339	16.8272	17.5906	18.6334	15.7734	17.7192	20.4009	21.7208		20.8252	19.089	18.7338	18.3381	16.6279		17.8289	15.6955	19.0466	22.0268		18.5832	17.6572	18.2339	16.8272	17.5906		15.7734	17.7192	20.4009	21.7208		20.8252	19.089	18.7338	18.3381	16.6279		17.8289	15.6955	19.0466	22.0268		2.24205	1.43182	0.499897	1.51093	-0.962714	#VALUE!	2.05543	-2.02368	-1.35431	0.306065	#VALUE!	2.24205	1.43182	0.499897	1.51093	-0.962714		2.05543	-2.02368	-1.35431	0.306065
O76062	Delta(14)-sterol reductase TM7SF2 [OS=Homo sapiens]	FALSE		8	66	8	46.4	1.18962e+06	500744	457378	97422.6	42997	4.25034e+06	173787	31666.7	1.66683e+07	6482.79	664601	9678773	416684	2.6956e+06	294352	2.00775e+06	765777	212717	108184	70567.9	885918	392866	0.448907	0.347844	1892	0.515816	0.954757	0.287505	YES	YES	YES	YES	YES	YES	YES	YES	YES	YES	YES	YES	0	20.1821	18.9337	18.803	16.572	15.3919	22.0191	17.407	14.9507	23.9906	12.6624	19.3421	23.2064	18.6686	21.3622	18.1672	20.9371	19.5466	17.6986	16.7231	16.1067	19.7568	18.5837	20.1821	18.9337	18.803	16.572	15.3919	22.0191	17.407	14.9507	23.9906	12.6624	19.3421	23.2064	18.6686	21.3622	18.1672	20.9371	19.5466	17.6986	16.7231	16.1067	19.7568	18.5837	20.1821	18.9337	18.803	16.572	15.3919	22.0191	17.407	14.9507	23.9906	12.6624	19.3421	23.2064	18.6686	21.3622	18.1672	20.9371	19.5466	17.6986	16.7231	16.1067	19.7568	18.5837	3.02432	-0.265118	2.55915	1.59521	5.5452	-2.47258	0.29161	1.77245	-7.88388	7.09441	-0.758452	3.02432	-0.265118	2.55915	1.59521	5.5452	-2.47258	0.29161	1.77245	-7.88388	7.09441	-0.758452
Q08554	Desmocollin-1 [OS=Homo sapiens]	FALSE		7	42	7	99.9		621085		109119	66291.1		338593	462953		1.49382e+06	1.37979e+06		888478	369323		263832	242571	2.69593e+06	62613.4	444742	1.36213e+06	4.44711e+06	0.44884	0.347908	1891	0.516012	0.695232	0.28734	YES		YES			YES		YES	YES		YES	YES	5	#VALUE!	19.2444	#VALUE!	16.7355	16.0165	#VALUE!	18.3692	18.8205	#VALUE!	20.5106	20.396	#VALUE!	19.761	18.4945	#VALUE!	18.0093	17.888	21.3624	15.9342	18.7626	20.3774	22.0844		19.2444		16.7355	16.0165		18.3692	18.8205		20.5106	20.396		19.761	18.4945		18.0093	17.888	21.3624	15.9342	18.7626	20.3774	22.0844		19.2444			16.0165		18.3692	18.8205		20.5106	20.396		19.761			18.0093		21.3624	15.9342		20.3774	22.0844	#VALUE!	0.516546	#VALUE!	#VALUE!	1.99273	#VALUE!	2.99316	-2.88632	#VALUE!	-0.133142	1.68842		0.516546			1.99273		2.99316	-2.88632		-0.133142	1.68842
P01009	Alpha-1-antitrypsin [OS=Homo sapiens]	FALSE		14	292	14	46.7	9.99554e+06	912863	1.0403e+07	123999	358669	2.68015e+06	1.88445e+06	7.57063e+06	518994	8.97362e+06	2.28678e+06	7.6979e+06	940904	9.71112e+06	332859	639824	3.69086e+06	2.65911e+06	342268	118861	4.15942e+06	3.41734e+06	0.449972	0.346815	1895	0.516221	-0.394348	0.287164	YES	YES	YES	YES	YES	YES	YES	YES	YES	YES	YES	YES	0	23.2529	19.8	23.3105	16.92	18.4523	21.3539	20.8457	22.852	18.9854	23.0973	21.1249	22.876	19.8437	23.2112	18.3445	19.2873	21.8155	21.3425	18.3848	16.8589	21.988	21.7044	23.2529	19.8	23.3105	16.92	18.4523	21.3539	20.8457	22.852	18.9854	23.0973	21.1249	22.876	19.8437	23.2112	18.3445	19.2873	21.8155	21.3425	18.3848	16.8589	21.988	21.7044	23.2529	19.8	23.3105	16.92	18.4523	21.3539	20.8457	22.852	18.9854	23.0973	21.1249	22.876	19.8437	23.2112	18.3445	19.2873	21.8155	21.3425	18.3848	16.8589	21.988	21.7044	-0.37682	0.0436481	-0.0992909	1.42458	0.835022	0.461644	0.496804	-4.46722	-2.12644	-1.10931	0.579554	-0.37682	0.0436481	-0.0992909	1.42458	0.835022	0.461644	0.496804	-4.46722	-2.12644	-1.10931	0.579554
P46926	Glucosamine-6-phosphate deaminase 1 [OS=Homo sapiens]	FALSE		5	87	5	32.6	3.16585e+06	1.69617e+06	284901		205451	1.81825e+06	296372	233036	572080	201516	536793	3.3117e+06	1.08909e+06		1.3891e+06	157198	2.7616e+06		113696			612715	0.449832	0.34695	1894	0.516333	-0.200327	0.28707	YES	YES	YES			YES	YES		YES			YES	5	21.5942	20.6939	18.1201	#VALUE!	17.6484	20.7941	18.1771	17.8302	19.1259	17.6205	19.034	21.6591	20.0547	#VALUE!	20.4057	17.2622	21.3971	#VALUE!	16.7948	#VALUE!	#VALUE!	19.2249	21.5942	20.6939	18.1201		17.6484	20.7941	18.1771	17.8302	19.1259	17.6205	19.034	21.6591	20.0547		20.4057	17.2622	21.3971		16.7948			19.2249	21.5942	20.6939			17.6484	20.7941		17.8302			19.034	21.6591	20.0547			17.2622	21.3971		16.7948			19.2249	0.0649809	-0.63916	#VALUE!	#VALUE!	-0.386211	0.602948	#VALUE!	-1.03537	#VALUE!	#VALUE!	0.190849	0.0649809	-0.63916			-0.386211	0.602948		-1.03537			0.190849
Q15631	Translin [OS=Homo sapiens]	FALSE		13	444	13	26.2	3.7464e+07	1.2076e+07	3.08639e+06	1.99306e+06	1.28794e+07	1.94675e+07	1.90584e+06	1.14799e+07	2.0073e+06	2.57032e+07	2.27271e+06	5.20374e+07	1.55004e+07	5.41275e+07	1.09038e+07	5.99581e+06	2.15283e+07	1.38913e+06	2.41085e+06	1.51025e+06	2.81464e+07	4.44476e+06	0.45209	0.344775	1896	0.518378	0.403723	0.285354	YES	YES	YES	YES	YES	YES	YES	YES	YES	YES	YES	YES	0	25.159	23.5256	21.5575	20.9266	23.6186	24.2146	20.862	23.4526	20.9368	24.6154	21.116	25.633	23.8858	25.6899	23.3783	22.5155	24.3597	20.4057	21.2011	20.5264	24.7464	22.0837	25.159	23.5256	21.5575	20.9266	23.6186	24.2146	20.862	23.4526	20.9368	24.6154	21.116	25.633	23.8858	25.6899	23.3783	22.5155	24.3597	20.4057	21.2011	20.5264	24.7464	22.0837	25.159	23.5256	21.5575	20.9266	23.6186	24.2146	20.862	23.4526	20.9368	24.6154	21.116	25.633	23.8858	25.6899	23.3783	22.5155	24.3597	20.4057	21.2011	20.5264	24.7464	22.0837	0.474045	0.360161	4.13237	2.45178	-1.10304	0.145166	-0.456251	-2.2515	-0.410468	0.131002	0.96769	0.474045	0.360161	4.13237	2.45178	-1.10304	0.145166	-0.456251	-2.2515	-0.410468	0.131002	0.96769
O60336	Mitogen-activated protein kinase-binding protein 1 [OS=Homo sapiens]	FALSE		3	13	3	163.7	264322	118416	136498	61473.9	21409.6	587902	77618.3	44613.3	63084.7	40764.5	34955.8	1.69182e+06	124889	96268.2	153802	200792	274892	102443	95265.3	14572.4	23530.7	30673.7	0.458406	0.338749	1897	0.525343	0.37331	0.279557	YES	YES	YES	YES	YES	YES	YES	YES	YES	YES	YES	YES	0	18.0119	16.8535	17.0585	15.9077	14.386	19.1652	16.2441	15.4452	15.945	15.315	15.0932	20.6901	16.9303	16.5548	17.2307	17.6153	18.0685	16.6445	16.5397	13.831	14.5223	14.9047	18.0119	16.8535	17.0585	15.9077	14.386	19.1652	16.2441	15.4452	15.945	15.315	15.0932	20.6901	16.9303	16.5548	17.2307	17.6153	18.0685	16.6445	16.5397	13.831	14.5223	14.9047	18.0119	16.8535	17.0585	15.9077	14.386	19.1652	16.2441	15.4452	15.945	15.315	15.0932	20.6901	16.9303	16.5548	17.2307	17.6153	18.0685	16.6445	16.5397	13.831	14.5223	14.9047	2.67821	0.0767785	-0.50375	1.32302	3.22937	-1.09671	0.400349	1.09448	-2.11405	-0.79277	-0.188528	2.67821	0.0767785	-0.50375	1.32302	3.22937	-1.09671	0.400349	1.09448	-2.11405	-0.79277	-0.188528
Q14203	Dynactin subunit 1 [OS=Homo sapiens]	FALSE		30	624	30	141.6	6.55594e+07	14321267	1.20802e+07	4.02889e+06	1.24387e+06	3.85299e+07	8.09121e+06	2.54548e+06	2.02149e+08	785602	3.76749e+06	1.03439e+08	3.92283e+07	7.7073e+06	2.60888e+07	1.68043e+07	2.48556e+07	7.64378e+06	1.07823e+07	3.1246e+06	3.95135e+06	7.83517e+06	0.458815	0.338362	1898	0.525534	0.604874	0.279399	YES	YES	YES	YES	YES	YES	YES	YES	YES	YES	YES	YES	0	25.9663	23.7717	23.5261	21.9419	20.2464	25.1995	22.9479	21.2795	27.5908	19.5834	21.8452	26.6242	25.2254	22.8778	24.6369	24.0023	24.5671	22.8659	23.3622	21.5752	21.9139	22.9015	25.9663	23.7717	23.5261	21.9419	20.2464	25.1995	22.9479	21.2795	27.5908	19.5834	21.8452	26.6242	25.2254	22.8778	24.6369	24.0023	24.5671	22.8659	23.3622	21.5752	21.9139	22.9015	25.9663	23.7717	23.5261	21.9419	20.2464	25.1995	22.9479	21.2795	27.5908	19.5834	21.8452	26.6242	25.2254	22.8778	24.6369	24.0023	24.5671	22.8659	23.3622	21.5752	21.9139	22.9015	0.657905	1.45374	-0.648349	2.69498	3.75592	-0.632408	-0.0820681	2.08266	-6.0156	2.33048	1.05636	0.657905	1.45374	-0.648349	2.69498	3.75592	-0.632408	-0.0820681	2.08266	-6.0156	2.33048	1.05636
Q14766	Latent-transforming growth factor beta-binding protein 1 [OS=Homo sapiens]	FALSE		17	288	17	186.7	2.31476e+06	33815.2	5.09628e+06	149970	595465		1.433e+06	517185	489206	854713	723926	2.89548e+06	945464	5.00103e+06	751590	688083	982206	1.24582e+06	148426	161020	759989	1.26663e+06	0.460699	0.336583	1900	0.527136	0.466638	0.278077	YES	YES	YES	YES	YES	YES		YES	YES	YES	YES	YES	1	21.1424	15.0454	22.281	17.1943	19.1837	#VALUE!	20.4506	18.9803	18.9001	19.7051	19.4655	21.4654	19.8507	22.2538	19.5196	19.3922	19.9057	20.2487	17.1794	17.2969	19.5356	20.2726	21.1424	15.0454	22.281	17.1943	19.1837		20.4506	18.9803	18.9001	19.7051	19.4655	21.4654	19.8507	22.2538	19.5196	19.3922	19.9057	20.2487	17.1794	17.2969	19.5356	20.2726	21.1424	15.0454	22.281	17.1943	19.1837		20.4506	18.9803	18.9001	19.7051	19.4655	21.4654	19.8507	22.2538	19.5196	19.3922		20.2487	17.1794	17.2969	19.5356	20.2726	0.322938	4.80528	-0.0272186	2.32527	0.208566	#VALUE!	-0.201945	-1.80094	-1.6032	-0.169461	0.807084	0.322938	4.80528	-0.0272186	2.32527	0.208566		-0.201945	-1.80094	-1.6032	-0.169461	0.807084
P52895	Aldo-keto reductase family 1 member C2 [OS=Homo sapiens]	FALSE		15	717	2	36.7		1.12673e+06	3.32054e+06	854768	446095				282813		206546	795037	1.33008e+06	5.10373e+06	3.37776e+06	2.40927e+06	486582			54431.3	128387	274504	0.460584	0.336691	1899	0.527283	0.551363	0.277956	YES		YES	YES	YES	YES				YES		YES	5	#VALUE!	20.1037	21.663	19.7052	18.767	#VALUE!	#VALUE!	#VALUE!	18.1095	#VALUE!	17.6561	19.6007	20.3431	22.2831	21.6876	21.2002	18.8923	#VALUE!	#VALUE!	15.7322	16.9701	18.0665		20.1037	21.663	19.7052	18.767				18.1095		17.6561	19.6007	20.3431	22.2831	21.6876	21.2002	18.8923			15.7322	16.9701	18.0665		20.1037	21.663	19.7052	18.767				18.1095		17.6561		20.3431	22.2831	21.6876	21.2002				15.7322		18.0665	#VALUE!	0.239373	0.620133	1.98246	2.43318	#VALUE!	#VALUE!	#VALUE!	-2.37734	#VALUE!	0.410368		0.239373	0.620133	1.98246	2.43318				-2.37734		0.410368
Q6WN34	Chordin-like protein 2 [OS=Homo sapiens]	FALSE		30	2227	30	47.5	6.84432e+06	3.13469e+07	1.41866e+09	1.93383e+08	3.17875e+08	8.65246e+07	8.39964e+08	2.86091e+08	2.24404e+08	3.57756e+08	5.80885e+07	1.14233e+07	3.22809e+07	1.34243e+09	1.86481e+08	4.09222e+08	4.7826e+07	1.12375e+09	1.72464e+08	1.16073e+08	3.06915e+08	5.64208e+07	0.463237	0.334197	1905	0.528649	-0.124193	0.276833	YES	YES	YES	YES	YES	YES	YES	YES	YES	YES	YES	YES	0	22.7065	24.9018	30.4019	27.5269	28.2439	26.3666	29.6458	28.0919	27.7415	28.4144	25.7917	23.4455	24.9442	30.3222	27.4745	28.6083	25.5113	30.0657	27.3617	26.7905	28.1933	25.7497	22.7065	24.9018	30.4019	27.5269	28.2439	26.3666	29.6458	28.0919	27.7415	28.4144	25.7917	23.4455	24.9442	30.3222	27.4745	28.6083	25.5113	30.0657	27.3617	26.7905	28.1933	25.7497	22.7065	24.9018	30.4019	27.5269	28.2439	26.3666	29.6458	28.0919	27.7415	28.4144	25.7917	23.4455	24.9442	30.3222	27.4745	28.6083	25.5113	30.0657	27.3617	26.7905	28.1933	25.7497	0.739002	0.042359	-0.0796844	-0.0524321	0.364424	-0.855316	0.419921	-0.730176	-0.951066	-0.221135	-0.0420244	0.739002	0.042359	-0.0796844	-0.0524321	0.364424	-0.855316	0.419921	-0.730176	-0.951066	-0.221135	-0.0420244
P22694	cAMP-dependent protein kinase catalytic subunit beta [OS=Homo sapiens]	FALSE		21	546	5	40.6		173137	482454	166651	236626	1.80406e+06			562293		668214	820406	416063	1.14103e+06	388991	385754	3.84338e+06		87990.3	77757.5	102137	886408	0.463846	0.333627	1907	0.528789	0.439894	0.276718	YES		YES	YES	YES	YES	YES			YES		YES	4	#VALUE!	17.4016	18.88	17.3465	17.8523	20.7828	#VALUE!	#VALUE!	19.101	#VALUE!	19.35	19.646	18.6664	20.1219	18.5694	18.5573	21.8739	#VALUE!	16.4251	16.2467	16.6402	19.7576		17.4016	18.88	17.3465	17.8523	20.7828			19.101		19.35	19.646	18.6664	20.1219	18.5694	18.5573	21.8739		16.4251	16.2467	16.6402	19.7576		17.4016	18.88	17.3465	17.8523	20.7828			19.101		19.35		18.6664	20.1219	18.5694	18.5573	21.8739			16.2467		19.7576	#VALUE!	1.26489	1.24187	1.2229	0.70507	1.09113	#VALUE!	#VALUE!	-2.85427	#VALUE!	0.40766		1.26489	1.24187	1.2229	0.70507	1.09113			-2.85427		0.40766
P35625	Metalloproteinase inhibitor 3 [OS=Homo sapiens]	FALSE		3	44	3	24.1			582826	168866	174576		365762	448291	184616	929132	730479		346095		407782		540514	435368	197840	47395	928409	485211	0.46322	0.334213	1904	0.528908	-0.368322	0.27662	YES				YES			YES	YES	YES	YES	YES	5	#VALUE!	#VALUE!	19.1527	17.3655	17.4135	#VALUE!	18.4805	18.7741	17.4942	19.8255	19.4785	#VALUE!	18.4008	#VALUE!	18.6374	#VALUE!	19.044	18.7319	17.594	15.5324	19.8244	18.8883			19.1527	17.3655	17.4135		18.4805	18.7741	17.4942	19.8255	19.4785		18.4008		18.6374		19.044	18.7319	17.594	15.5324	19.8244	18.8883				17.3655			18.4805	18.7741	17.4942	19.8255	19.4785				18.6374			18.7319	17.594	15.5324	19.8244	18.8883	#VALUE!	#VALUE!	#VALUE!	1.27191	#VALUE!	#VALUE!	0.25133	-1.1801	-1.96172	-0.00112316	-0.59023				1.27191			0.25133	-1.1801	-1.96172	-0.00112316	-0.59023
P26599	Polypyrimidine tract-binding protein 1 [OS=Homo sapiens]	FALSE		11	267	9	59.6	1.33232e+07	1.58369e+07	5.43435e+07	2.63679e+07	1.53789e+07	6.33745e+06	2.90659e+07	3.44598e+07	817285	4.05915e+07	1.23131e+07	1.60514e+07	2.82264e+07	1.07724e+07	2.84442e+07	2.42672e+07	5.70805e+06	2.93701e+07	3.29369e+07	1.37936e+07	5.55441e+07	1.15989e+07	0.462566	0.334826	1901	0.528995	0.343394	0.276549	YES	YES	YES	YES	YES	YES	YES	YES	YES	YES	YES	YES	0	23.6674	23.9168	25.6956	24.6523	23.8744	22.5955	24.7928	25.0384	19.6405	25.2747	23.5537	23.9362	24.7505	23.3608	24.7616	24.5325	22.4446	24.8078	24.9732	23.7175	25.7271	23.4675	23.6674	23.9168	25.6956	24.6523	23.8744	22.5955	24.7928	25.0384	19.6405	25.2747	23.5537	23.9362	24.7505	23.3608	24.7616	24.5325	22.4446	24.8078	24.9732	23.7175	25.7271	23.4675	23.6674	23.9168	25.6956	24.6523	23.8744	22.5955	24.7928	25.0384	19.6405	25.2747	23.5537	23.9362	24.7505	23.3608	24.7616	24.5325	22.4446	24.8078	24.9732	23.7175	25.7271	23.4675	0.268767	0.833752	-2.33477	0.109354	0.658055	-0.150905	0.0150216	-0.0652125	4.07701	0.452458	-0.0862001	0.268767	0.833752	-2.33477	0.109354	0.658055	-0.150905	0.0150216	-0.0652125	4.07701	0.452458	-0.0862001
Q96GA7	Serine dehydratase-like [OS=Homo sapiens]	FALSE		9	274	9	34.7	1.26717e+07	2.78532e+06	1.59431e+06	270904	584360	5.70917e+06	1.58653e+06		827778		642728	1.41035e+07	3.81509e+06	986249	2.40805e+06	1.24751e+06	7.31113e+06	910152	740080	291710		1.20593e+06	0.463825	0.333646	1906	0.529042	0.346647	0.27651	YES	YES	YES	YES	YES	YES	YES	YES		YES		YES	2	23.5951	21.4094	20.6045	18.0474	19.1565	22.4448	20.5974	#VALUE!	19.6589	#VALUE!	19.2938	23.7495	21.8633	19.9116	21.1994	20.2506	22.8017	19.7957	19.4973	18.1542	#VALUE!	20.2017	23.5951	21.4094	20.6045	18.0474	19.1565	22.4448	20.5974		19.6589		19.2938	23.7495	21.8633	19.9116	21.1994	20.2506	22.8017	19.7957	19.4973	18.1542		20.2017	23.5951	21.4094	20.6045	18.0474	19.1565	22.4448	20.5974		19.6589		19.2938	23.7495	21.8633	19.9116	21.1994	20.2506	22.8017	19.7957		18.1542		20.2017	0.154438	0.453876	-0.692903	3.15201	1.09412	0.356813	-0.801696	#VALUE!	-1.50471	#VALUE!	0.907869	0.154438	0.453876	-0.692903	3.15201	1.09412	0.356813	-0.801696		-1.50471		0.907869
Q6XQN6	Nicotinate phosphoribosyltransferase [OS=Homo sapiens]	FALSE		24	1010	24	57.5	3.94452e+07	1.1951e+07	4.95154e+06	6.08016e+06	3.50863e+06	5.05564e+07	1.73235e+06	2.01522e+06	514498	450044	7.14738e+06	5.31576e+07	1.49869e+07	1.02334e+07	2.50067e+07	1.30395e+07	7.82469e+07	1.23234e+06	8.25371e+06	9254.33	4.5958e+06	1.01704e+07	0.463125	0.334301	1903	0.529077	0.543223	0.276481	YES	YES	YES	YES	YES	YES	YES	YES	YES	YES	YES	YES	0	25.2333	23.5106	22.2394	22.5357	21.7425	25.5914	20.7243	20.9425	18.9728	18.7797	22.769	25.6638	23.8372	23.2868	24.5758	23.6364	26.2215	20.233	22.9766	13.1759	22.1319	23.2779	25.2333	23.5106	22.2394	22.5357	21.7425	25.5914	20.7243	20.9425	18.9728	18.7797	22.769	25.6638	23.8372	23.2868	24.5758	23.6364	26.2215	20.233	22.9766	13.1759	22.1319	23.2779	25.2333	23.5106	22.2394	22.5357	21.7425	25.5914	20.7243	20.9425	18.9728	18.7797	22.769	25.6638	23.8372	23.2868	24.5758	23.6364	26.2215	20.233	22.9766	13.1759	22.1319	23.2779	0.430427	0.326568	1.04733	2.04013	1.89392	0.63014	-0.491334	2.0341	-5.79689	3.35218	0.508883	0.430427	0.326568	1.04733	2.04013	1.89392	0.63014	-0.491334	2.0341	-5.79689	3.35218	0.508883
Q9Y5X1	Sorting nexin-9 [OS=Homo sapiens]	FALSE		23	669	23	66.6	6.40623e+07	1.43867e+07	2.86353e+06	757897	1.36902e+06	2.21578e+07	1.3418e+06	1.23098e+06	2.2298e+06	1.87511e+06	5.66255e+06	7.1052e+07	1.36978e+07	7.87749e+06	6.82442e+06	6.82275e+06	2.02903e+07	230971	3.34563e+06	1.26207e+06	643413	9.92494e+06	0.463096	0.334329	1902	0.529322	0.386253	0.27628	YES	YES	YES	YES	YES	YES	YES	YES	YES	YES	YES	YES	0	25.933	23.7782	21.4494	19.5316	20.3847	24.4013	20.3557	20.2314	21.0885	20.8385	22.433	26.0824	23.7074	22.9093	22.7023	22.7019	24.2743	17.8174	21.6738	20.2674	19.2954	23.2426	25.933	23.7782	21.4494	19.5316	20.3847	24.4013	20.3557	20.2314	21.0885	20.8385	22.433	26.0824	23.7074	22.9093	22.7023	22.7019	24.2743	17.8174	21.6738	20.2674	19.2954	23.2426	25.933	23.7782	21.4494	19.5316	20.3847	24.4013	20.3557	20.2314	21.0885	20.8385	22.433	26.0824	23.7074	22.9093	22.7023	22.7019	24.2743	17.8174	21.6738	20.2674	19.2954	23.2426	0.1494	-0.0707866	1.45994	3.17063	2.31721	-0.127024	-2.53839	1.44247	-0.821115	-1.54316	0.809606	0.1494	-0.0707866	1.45994	3.17063	2.31721	-0.127024	-2.53839	1.44247	-0.821115	-1.54316	0.809606
P08493	Matrix Gla protein [OS=Homo sapiens]	FALSE		4	179	4	12.3	3.04858e+06	1.08472e+06	668788	1.17999e+06	63627.8	1.08418e+06	1.18409e+07	1.71144e+06	2.54421e+06	264539	455121	2.50462e+06	1.21084e+06	824424	1.10157e+06	163558	1.35726e+06	2.67842e+07	2.14917e+06	321089	1.59633e+06	662836	0.466327	0.33131	1908	0.531339	0.310868	0.274629	YES	YES	YES	YES	YES	YES	YES	YES	YES	YES	YES	YES	0	21.5397	20.0489	19.3512	20.1703	15.9574	20.0482	23.4973	20.7068	21.2788	18.0131	18.7959	21.2562	20.2076	19.653	20.0711	17.3194	20.3723	24.6749	21.0354	18.2926	20.6063	19.3383	21.5397	20.0489	19.3512	20.1703	15.9574	20.0482	23.4973	20.7068	21.2788	18.0131	18.7959	21.2562	20.2076	19.653	20.0711	17.3194	20.3723	24.6749	21.0354	18.2926	20.6063	19.3383	21.5397	20.0489	19.3512	20.1703	15.9574	20.0482	23.4973	20.7068	21.2788	18.0131	18.7959	21.2562	20.2076	19.653	20.0711	17.3194	20.3723	24.6749	21.0354	18.2926	20.6063	19.3383	-0.283543	0.158692	0.301838	-0.0992156	1.36208	0.324095	1.1776	0.328571	-2.98617	2.59321	0.542402	-0.283543	0.158692	0.301838	-0.0992156	1.36208	0.324095	1.1776	0.328571	-2.98617	2.59321	0.542402
Q9Y4G6	Talin-2 [OS=Homo sapiens]	FALSE		32	354	24	271.4	3.17219e+06	3.58606e+06		316589	422117	7.12747e+06		40090.2	1.11679e+06		315721	6.8599e+06	1.89873e+06	119878	2.06759e+06	1.28513e+06	4.85749e+06		464822	102648	39489.8	532977	0.468341	0.329438	1909	0.533354	0.600355	0.272984	YES	YES	YES		YES	YES	YES		YES	YES		YES	3	21.597	21.774	#VALUE!	18.2723	18.6873	22.765	#VALUE!	15.291	20.0909	#VALUE!	18.2683	22.7098	20.8566	16.8712	20.9795	20.2935	22.2118	#VALUE!	18.8263	16.6473	15.2692	19.0237	21.597	21.774		18.2723	18.6873	22.765		15.291	20.0909		18.2683	22.7098	20.8566	16.8712	20.9795	20.2935	22.2118		18.8263	16.6473	15.2692	19.0237	21.597	21.774		18.2723	18.6873	22.765		15.291	20.0909		18.2683	22.7098	20.8566		20.9795	20.2935	22.2118		18.8263	16.6473		19.0237	1.11271	-0.917367	#VALUE!	2.70727	1.6062	-0.55318	#VALUE!	3.53536	-3.44357	#VALUE!	0.755425	1.11271	-0.917367		2.70727	1.6062	-0.55318		3.53536	-3.44357		0.755425
Q99805	Transmembrane 9 superfamily member 2 [OS=Homo sapiens]	FALSE		17	756	17	75.7	1.74981e+07	1.74125e+07	2.17637e+07	9.45999e+06	8.02918e+06	1.54733e+07	1.60542e+07	6.68176e+06	1.90729e+07	2.38217e+06	2.44479e+07	2.09414e+07	1.45486e+07	2.54892e+07	1.55153e+07	1.93391e+07	1.50516e+07	1.17869e+07	8.40136e+06	6.45921e+06	5.21368e+06	3.05881e+07	0.469537	0.32833	1911	0.534156	0.176893	0.272332	YES	YES	YES	YES	YES	YES	YES	YES	YES	YES	YES	YES	0	24.0607	24.0536	24.3754	23.1734	22.9368	23.8833	23.9364	22.6718	24.185	21.1838	24.5432	24.3199	23.7944	24.6034	23.8872	24.205	23.8434	23.4907	23.0022	22.6229	22.3139	24.8665	24.0607	24.0536	24.3754	23.1734	22.9368	23.8833	23.9364	22.6718	24.185	21.1838	24.5432	24.3199	23.7944	24.6034	23.8872	24.205	23.8434	23.4907	23.0022	22.6229	22.3139	24.8665	24.0607	24.0536	24.3754	23.1734	22.9368	23.8833	23.9364	22.6718	24.185	21.1838	24.5432	24.3199	23.7944	24.6034	23.8872	24.205	23.8434	23.4907	23.0022	22.6229	22.3139	24.8665	0.259158	-0.259241	0.227963	0.713778	1.2682	-0.0398632	-0.445767	0.330394	-1.56209	1.13003	0.323264	0.259158	-0.259241	0.227963	0.713778	1.2682	-0.0398632	-0.445767	0.330394	-1.56209	1.13003	0.323264
Q92696	Geranylgeranyl transferase type-2 subunit alpha [OS=Homo sapiens]	FALSE		7	155	7	65	7.98499e+06	2.40248e+06	222198	44356.6		3.22618e+06	89541.7	21205.2	3.40926e+06	111098	116987	9.83923e+06	3.61945e+06	383213	1.02692e+06	810411	3.8801e+06		301907	166312	36987.7	379514	0.46938	0.328476	1910	0.534257	0.673703	0.272249	YES	YES	YES	YES	YES		YES		YES	YES	YES	YES	2	22.9289	21.1961	17.7615	15.4369	#VALUE!	21.6214	16.4503	14.3721	21.701	16.7615	16.836	23.2301	21.7873	18.5478	19.9699	19.6283	21.8877	#VALUE!	18.2037	17.3435	15.1748	18.5338	22.9289	21.1961	17.7615	15.4369		21.6214	16.4503	14.3721	21.701	16.7615	16.836	23.2301	21.7873	18.5478	19.9699	19.6283	21.8877		18.2037	17.3435	15.1748	18.5338	22.9289	21.1961	17.7615	15.4369		21.6214		14.3721	21.701	16.7615	16.836	23.2301	21.7873	18.5478	19.9699		21.8877		18.2037	17.3435	15.1748	18.5338	0.301254	0.591248	0.786302	4.53304	#VALUE!	0.266265	#VALUE!	3.83162	-4.35749	-1.58672	1.69781	0.301254	0.591248	0.786302	4.53304		0.266265		3.83162	-4.35749	-1.58672	1.69781
O60825	6-phosphofructo-2-kinase/fructose-2,6-bisphosphatase 2 [OS=Homo sapiens]	FALSE		7	81	7	58.4	3.32394e+06	2.99778e+06	436613	352447	445328	2.5287e+06	1.64718e+06	398118	301772	574130	585838	4.58922e+06	1.14381e+06	578576	1.49845e+06	1.47523e+06	2.71945e+06	983352	646429	403973	196056	881891	0.471927	0.326125	1912	0.536595	0.256202	0.270353	YES	YES	YES	YES	YES	YES	YES	YES	YES	YES	YES	YES	0	21.6645	21.5155	18.736	18.427	18.7645	21.27	20.6516	18.6028	18.2031	19.131	19.1601	22.1298	20.1254	19.1421	20.515	20.4925	21.3749	19.9073	19.3021	18.6239	17.5809	19.7502	21.6645	21.5155	18.736	18.427	18.7645	21.27	20.6516	18.6028	18.2031	19.131	19.1601	22.1298	20.1254	19.1421	20.515	20.4925	21.3749	19.9073	19.3021	18.6239	17.5809	19.7502	21.6645	21.5155	18.736	18.427	18.7645	21.27	20.6516	18.6028	18.2031	19.131	19.1601	22.1298	20.1254	19.1421	20.515	20.4925	21.3749	19.9073	19.3021	18.6239	17.5809	19.7502	0.465355	-1.39005	0.40615	2.08799	1.728	0.104918	-0.744218	0.699296	0.420799	-1.55011	0.590098	0.465355	-1.39005	0.40615	2.08799	1.728	0.104918	-0.744218	0.699296	0.420799	-1.55011	0.590098
P05387	Large ribosomal subunit protein P2 [OS=Homo sapiens]	FALSE		8	268	8	11.7	1.09735e+07	1.03662e+07	7.18314e+06	1.23789e+06	220585	1.57064e+07	6.76615e+06	934825	859552		1.32418e+06	15459935	9.58366e+06	1.94506e+07	6.05073e+06	6.81383e+06	2.41494e+07	718862	1.02207e+06	140169	1.88015e+06	3.96986e+06	0.472916	0.325216	1913	0.537438	0.553907	0.269671	YES	YES	YES	YES	YES	YES	YES	YES	YES	YES		YES	1	23.3875	23.3054	22.7762	20.2394	17.751	23.9048	22.6899	19.8343	19.7132	#VALUE!	20.3367	23.882	23.1921	24.2133	22.5287	22.7	24.5255	19.4554	19.9631	17.0968	20.8424	21.9207	23.3875	23.3054	22.7762	20.2394	17.751	23.9048	22.6899	19.8343	19.7132		20.3367	23.882	23.1921	24.2133	22.5287	22.7	24.5255	19.4554	19.9631	17.0968	20.8424	21.9207	23.3875	23.3054	22.7762	20.2394	17.751	23.9048	22.6899	19.8343	19.7132		20.3367	23.882	23.1921	24.2133	22.5287	22.7	24.5255	19.4554	19.9631	17.0968		21.9207	0.494504	-0.113243	1.43713	2.28923	4.94906	0.62064	-3.23455	0.128726	-2.61642	#VALUE!	1.58399	0.494504	-0.113243	1.43713	2.28923	4.94906	0.62064	-3.23455	0.128726	-2.61642		1.58399
Q6UWW8	Carboxylesterase 3 [OS=Homo sapiens]	FALSE		19	1190	19	62.2	2.19885e+07	8.91001e+06	5.702e+07	31935100	1.50929e+07	7.94772e+06	56349412	1.50376e+07	2.61709e+07	4.43423e+07	8865440	9.11149e+06	1.03094e+07	5.39058e+07	3.95392e+07	2.25652e+07	5.93453e+06	9.13918e+07	1.03086e+07	8.88602e+06	5.72596e+07	8.36045e+06	0.47566	0.322703	1914	0.540275	-0.163253	0.267385	YES	YES	YES	YES	YES	YES	YES	YES	YES	YES	YES	YES	0	24.3902	23.087	25.765	24.9286	23.8474	22.9221	25.7479	23.8421	24.6415	25.4022	23.0798	23.1193	23.2975	25.6839	25.2368	24.4276	22.5007	26.4456	23.2973	23.0831	25.771	22.9951	24.3902	23.087	25.765	24.9286	23.8474	22.9221	25.7479	23.8421	24.6415	25.4022	23.0798	23.1193	23.2975	25.6839	25.2368	24.4276	22.5007	26.4456	23.2973	23.0831	25.771	22.9951	24.3902	23.087	25.765	24.9286	23.8474	22.9221	25.7479	23.8421	24.6415	25.4022	23.0798	23.1193	23.2975	25.6839	25.2368	24.4276	22.5007	26.4456	23.2973	23.0831	25.771	22.9951	-1.27099	0.210462	-0.0810273	0.308141	0.580228	-0.421407	0.697664	-0.544728	-1.55836	0.368834	-0.0846119	-1.27099	0.210462	-0.0810273	0.308141	0.580228	-0.421407	0.697664	-0.544728	-1.55836	0.368834	-0.0846119
O75534	Cold shock domain-containing protein E1 [OS=Homo sapiens]	FALSE		11	120	11	88.8	5.66549e+06	1.43365e+06	617402	508529	341624	1.90179e+06	658878	845436	1.19031e+06	234582	1.01972e+06	4.40034e+06	5.22703e+06	2.06142e+06	1.11955e+06	522409	1.96955e+06	68186.5	933402	7.53059e+06		642916	0.477537	0.320993	1916	0.54184	0.390915	0.266129	YES	YES	YES	YES	YES	YES	YES	YES	YES	YES		YES	1	22.4338	20.4513	19.2359	18.956	18.3821	20.8589	19.3297	19.6893	20.1829	17.8397	19.9597	22.0692	22.3176	20.9752	20.0945	18.9948	20.9094	16.0572	19.8321	22.8443	#VALUE!	19.2943	22.4338	20.4513	19.2359	18.956	18.3821	20.8589	19.3297	19.6893	20.1829	17.8397	19.9597	22.0692	22.3176	20.9752	20.0945	18.9948	20.9094	16.0572	19.8321	22.8443		19.2943	22.4338	20.4513	19.2359	18.956	18.3821	20.8589	19.3297	19.6893	20.1829		19.9597	22.0692	22.3176	20.9752	20.0945	18.9948	20.9094	16.0572	19.8321	22.8443		19.2943	-0.364586	1.8663	1.73935	1.13851	0.612769	0.0505055	-3.27245	0.142803	2.66142	#VALUE!	-0.665475	-0.364586	1.8663	1.73935	1.13851	0.612769	0.0505055	-3.27245	0.142803	2.66142		-0.665475
Q93052	Lipoma-preferred partner [OS=Homo sapiens]	FALSE		11	195	11	65.7	1.10667e+07	2.13971e+06	3.05239e+06	167220	109580	5.255e+06	1.26901e+06	643168	831699	1318170	292703	1.56418e+07	4.71796e+06	1.7057e+06	1.65097e+06	1.0021e+06	8.21431e+06	1.33577e+06	892944	244830	98355.4	1.26491e+06	0.477347	0.321166	1915	0.541907	0.462861	0.266075	YES	YES	YES	YES	YES	YES	YES	YES	YES	YES	YES	YES	0	23.3997	21.029	21.5415	17.3514	16.7416	22.3253	20.2753	19.2948	19.6657	20.3301	18.1591	23.8989	22.1697	20.7019	20.6549	19.9346	22.9697	20.3492	19.7682	17.9014	16.5857	20.2706	23.3997	21.029	21.5415	17.3514	16.7416	22.3253	20.2753	19.2948	19.6657	20.3301	18.1591	23.8989	22.1697	20.7019	20.6549	19.9346	22.9697	20.3492	19.7682	17.9014	16.5857	20.2706	23.3997	21.029	21.5415	17.3514	16.7416	22.3253	20.2753	19.2948	19.6657	20.3301	18.1591	23.8989	22.1697	20.7019	20.6549	19.9346	22.9697	20.3492	19.7682	17.9014	16.5857	20.2706	0.499181	1.14075	-0.839577	3.3035	3.19297	0.644449	0.0739727	0.473374	-1.76428	-3.74439	2.11152	0.499181	1.14075	-0.839577	3.3035	3.19297	0.644449	0.0739727	0.473374	-1.76428	-3.74439	2.11152
Q9Y4G8	Rap guanine nucleotide exchange factor 2 [OS=Homo sapiens]	FALSE		40	892	40	167.3	6.44642e+07	2.47536e+07	9.96022e+06	3.0113e+06	2.31412e+06	2.94635e+07	6.41868e+06	2.6955e+06	1.35319e+07	794052	4.79255e+06	7.71523e+07	2.76794e+07	1.58022e+07	1.23481e+07	7.59489e+06	3.99592e+07	2.55359e+06	3.83411e+06	1.42295e+06	3.19691e+06	6.87507e+06	0.478847	0.319803	1919	0.542477	0.339582	0.265619	YES	YES	YES	YES	YES	YES	YES	YES	YES	YES	YES	YES	0	25.942	24.5611	23.2477	21.522	21.142	24.8124	22.6138	21.3621	23.6899	19.5989	22.1924	26.2012	24.7223	23.9136	23.5578	22.8566	25.252	21.2841	21.8705	20.4405	21.6082	22.7129	25.942	24.5611	23.2477	21.522	21.142	24.8124	22.6138	21.3621	23.6899	19.5989	22.1924	26.2012	24.7223	23.9136	23.5578	22.8566	25.252	21.2841	21.8705	20.4405	21.6082	22.7129	25.942	24.5611	23.2477	21.522	21.142	24.8124	22.6138	21.3621	23.6899	19.5989	22.1924	26.2012	24.7223	23.9136	23.5578	22.8566	25.252	21.2841	21.8705	20.4405	21.6082	22.7129	0.259212	0.161177	0.665879	2.03583	1.71456	0.4396	-1.32975	0.50834	-3.2494	2.00937	0.520582	0.259212	0.161177	0.665879	2.03583	1.71456	0.4396	-1.32975	0.50834	-3.2494	2.00937	0.520582
P13645	Keratin, type I cytoskeletal 10 [OS=Homo sapiens]	FALSE	EVtop100	46	2663	36	58.8	2.04223e+08	5.30128e+08	6.69606e+07	1.00794e+08	8.03551e+07	1.71266e+08	1.61835e+08	1.07558e+08	7.48592e+07	9.84246e+08	1.79115e+08	1.65648e+08	2.89524e+08	4.43861e+08	3.95611e+08	3.69621e+08	2.3625e+08	8.01505e+07	1.36033e+08	8.72801e+07	9.93112e+07	6.60958e+08	0.478792	0.319853	1918	0.542698	0.39215	0.265442	YES	YES	YES	YES	YES	YES	YES	YES	YES	YES	YES	YES	0	27.6056	28.9818	25.9968	26.5868	26.2599	27.3517	27.2699	26.6805	26.1577	29.8744	27.4163	27.3035	28.1091	28.7255	28.5595	28.4615	27.8157	26.2562	27.0194	26.3792	26.5655	29.3	27.6056	28.9818	25.9968	26.5868	26.2599	27.3517	27.2699	26.6805	26.1577	29.8744	27.4163	27.3035	28.1091	28.7255	28.5595	28.4615	27.8157	26.2562	27.0194	26.3792	26.5655	29.3	27.6056	28.9818	25.9968	26.5868	26.2599	27.3517	27.2699	26.6805	26.1577	29.8744	27.4163	27.3035	28.1091	28.7255	28.5595	28.4615	27.8157	26.2562	27.0194	26.3792	26.5655	29.3	-0.302026	-0.872655	2.72872	1.97267	2.20159	0.464079	-1.01374	0.338845	0.221475	-3.30899	1.88368	-0.302026	-0.872655	2.72872	1.97267	2.20159	0.464079	-1.01374	0.338845	0.221475	-3.30899	1.88368
P20851	C4b-binding protein beta chain [OS=Homo sapiens]	FALSE		4	13	4	28.3	5.00863e+06	1.06172e+06	291987	252251	126990	843504		738321	33113.7		610281	2.99009e+06	882317		1.13642e+06				476803	137159		577973	0.478735	0.319905	1917	0.542915	0.416887	0.265268	YES	YES	YES		YES				YES	YES		YES	5	22.256	20.018	18.1555	17.9445	16.9544	19.686	#VALUE!	19.4939	15.0151	#VALUE!	19.2191	21.5118	19.7509	#VALUE!	20.1161	#VALUE!	#VALUE!	#VALUE!	18.863	17.0655	#VALUE!	19.1406	22.256	20.018	18.1555	17.9445	16.9544	19.686		19.4939	15.0151		19.2191	21.5118	19.7509		20.1161				18.863	17.0655		19.1406	22.256	20.018		17.9445				19.4939	15.0151		19.2191	21.5118	19.7509		20.1161				18.863	17.0655		19.1406	-0.744229	-0.267038	#VALUE!	2.17157	#VALUE!	#VALUE!	#VALUE!	-0.630854	2.05035	#VALUE!	-0.0784723	-0.744229	-0.267038		2.17157				-0.630854	2.05035		-0.0784723
Q9UHI8	A disintegrin and metalloproteinase with thrombospondin motifs 1 [OS=Homo sapiens]	FALSE		16	178	16	105.3	3.42298e+06	1.49021e+06	1.35019e+06	562768	622223	2.97503e+06	768940	662702	142793	207647	3.13094e+06	5.15109e+06	1.69411e+06	566581	852448	840726	1.68237e+06		817811	293718	350861	2.80474e+06	0.480831	0.318008	1920	0.54444	0.167466	0.26405	YES	YES	YES	YES	YES	YES	YES		YES	YES	YES	YES	1	21.7068	20.5071	20.3647	19.1022	19.2471	21.5045	19.5525	19.338	17.1236	17.6638	21.5782	22.2964	20.6921	19.1119	19.7013	19.6813	20.6821	#VALUE!	19.6414	18.1641	18.4205	21.4194	21.7068	20.5071	20.3647	19.1022	19.2471	21.5045	19.5525	19.338	17.1236	17.6638	21.5782	22.2964	20.6921	19.1119	19.7013	19.6813	20.6821		19.6414	18.1641	18.4205	21.4194	21.7068	20.5071	20.3647	19.1022	19.2471	21.5045		19.338	17.1236	17.6638	21.5782	22.2964	20.6921	19.1119	19.7013	19.6813	20.6821		19.6414	18.1641	18.4205	21.4194	0.589626	0.185015	-1.2528	0.599073	0.434205	-0.822407	#VALUE!	0.303407	1.04051	0.756767	-0.158731	0.589626	0.185015	-1.2528	0.599073	0.434205	-0.822407		0.303407	1.04051	0.756767	-0.158731
P50851	Lipopolysaccharide-responsive and beige-like anchor protein [OS=Homo sapiens]	FALSE		22	145	19	318.9	2.04139e+06	1.16106e+06	2.49766e+06	1.31497e+06	1.89891e+06	852301	1.60021e+06	132942	449722	1.21909e+06	1.59922e+06	459551	818701	1.34769e+06	3.04684e+06	1.57428e+06	943433	2.37458e+06	1.27537e+06	1.43959e+06	1.16708e+06	2.19283e+06	0.481094	0.31777	1921	0.544455	0.31323	0.264038	YES	YES	YES	YES	YES	YES	YES	YES	YES	YES	YES	YES	0	20.9611	20.147	21.2521	20.3266	20.8567	19.701	20.6098	17.0204	18.7787	20.2174	20.6089	18.8099	19.643	20.3621	21.5389	20.5863	19.8476	21.1792	20.2825	20.4572	20.1545	21.0644	20.9611	20.147	21.2521	20.3266	20.8567	19.701	20.6098	17.0204	18.7787	20.2174	20.6089	18.8099	19.643	20.3621	21.5389	20.5863	19.8476	21.1792	20.2825	20.4572	20.1545	21.0644	20.9611	20.147	21.2521	20.3266	20.8567	19.701	20.6098	17.0204	18.7787	20.2174	20.6089	18.8099	19.643	20.3621	21.5389	20.5863	19.8476	21.1792	20.2825	20.4572	20.1545	21.0644	-2.15125	-0.504036	-0.890089	1.21229	-0.270475	0.146558	0.569413	3.26205	1.67856	-0.0628966	0.455426	-2.15125	-0.504036	-0.890089	1.21229	-0.270475	0.146558	0.569413	3.26205	1.67856	-0.0628966	0.455426
Q14444	Caprin-1 [OS=Homo sapiens]	FALSE		5	124	5	78.3	2.15208e+06	1.59309e+06	934985	208425	191343	2.61027e+06	383856	2.26833e+06	1.16958e+06		705049	4.37327e+06	2.97092e+06	2.01216e+06	1.7846e+06	2.14849e+06	2.85827e+06	131614	442903	200401	207884	2.01067e+06	0.484757	0.314476	1922	0.548315	0.481186	0.26097	YES	YES	YES	YES	YES	YES	YES	YES	YES	YES		YES	1	21.0373	20.6034	19.8346	17.6692	17.5458	21.3158	18.5502	21.1132	20.1576	#VALUE!	19.4274	22.0603	21.5025	20.9403	20.7672	21.0349	21.4467	17.006	18.7566	17.6125	17.6654	20.9392	21.0373	20.6034	19.8346	17.6692	17.5458	21.3158	18.5502	21.1132	20.1576		19.4274	22.0603	21.5025	20.9403	20.7672	21.0349	21.4467	17.006	18.7566	17.6125	17.6654	20.9392	21.0373	20.6034	19.8346	17.6692	17.5458	21.3158	18.5502	21.1132	20.1576		19.4274	22.0603	21.5025	20.9403	20.7672	21.0349	21.4467	17.006	18.7566	17.6125		20.9392	1.02298	0.899079	1.10573	3.098	3.48909	0.130947	-1.54425	-2.35657	-2.54503	#VALUE!	1.51188	1.02298	0.899079	1.10573	3.098	3.48909	0.130947	-1.54425	-2.35657	-2.54503		1.51188
Q8NES3	Beta-1,3-N-acetylglucosaminyltransferase lunatic fringe [OS=Homo sapiens]	FALSE		13	265	13	41.7	955116	102725	8.89629e+06	4.71243e+06	739433	762376	1.08504e+06	2.01384e+06	1.93849e+06	7.56613e+06	775664	3.5039e+06	338456	4.69286e+06	6.84639e+06	607905	869318	3.35107e+06	1.45991e+06	969897	6.55676e+06	540701	0.485511	0.313801	1923	0.548882	0.232268	0.260521	YES	YES	YES	YES	YES	YES	YES	YES	YES	YES	YES	YES	0	19.8653	16.6484	23.0848	22.168	19.4961	19.5401	20.0493	20.9415	20.8865	22.8511	19.5651	21.7405	18.3686	22.162	22.7069	19.2135	19.7295	21.6762	20.4774	19.8875	22.6446	19.0445	19.8653	16.6484	23.0848	22.168	19.4961	19.5401	20.0493	20.9415	20.8865	22.8511	19.5651	21.7405	18.3686	22.162	22.7069	19.2135	19.7295	21.6762	20.4774	19.8875	22.6446	19.0445	19.8653	16.6484	23.0848	22.168	19.4961	19.5401	20.0493	20.9415	20.8865	22.8511	19.5651	21.7405	18.3686	22.162	22.7069	19.2135	19.7295	21.6762	20.4774	19.8875	22.6446	19.0445	1.87521	1.72018	-0.922736	0.538873	-0.282573	0.189382	1.62688	-0.464071	-0.999026	-0.206573	-0.5206	1.87521	1.72018	-0.922736	0.538873	-0.282573	0.189382	1.62688	-0.464071	-0.999026	-0.206573	-0.5206
Q9H3K6	BolA-like protein 2 [OS=Homo sapiens]	FALSE		3	44	3	10.1	4.0944e+06	1.75088e+06	1.23374e+06	369628		2.45899e+06	1.10627e+06	803252		947141	634078	7.36964e+06	507951	341665	844935	546749	4.65102e+06		332895		593415		0.485776	0.313564	1924	0.548897	-0.374691	0.26051	YES	YES	YES	YES	YES		YES		YES		YES		4	21.9652	20.7396	20.2346	18.4957	#VALUE!	21.2296	20.0773	19.6155	#VALUE!	19.8532	19.2743	22.8132	18.9543	18.3822	19.6885	19.0605	22.1491	#VALUE!	18.3447	#VALUE!	19.1787	#VALUE!	21.9652	20.7396	20.2346	18.4957		21.2296	20.0773	19.6155		19.8532	19.2743	22.8132	18.9543	18.3822	19.6885	19.0605	22.1491		18.3447		19.1787		21.9652	20.7396	20.2346	18.4957		21.2296		19.6155		19.8532		22.8132	18.9543	18.3822	19.6885		22.1491		18.3447		19.1787		0.847942	-1.78532	-1.85239	1.19277	#VALUE!	0.919483	#VALUE!	-1.27079	#VALUE!	-0.674538	#VALUE!	0.847942	-1.78532	-1.85239	1.19277		0.919483		-1.27079		-0.674538
P62987	Ubiquitin-ribosomal protein eL40 fusion protein [OS=Homo sapiens]	FALSE		13	1700	1	14.7	4264.24	72321.5	13576.4	8905		7110.33			160221	75860.9	7231.6		5610.4	100675			4897.86	21576.6		3155.72	16827	50534.8	0.487298	0.312205	1925	0.550331	-1.06152	0.259376	YES		YES	YES			YES			YES	YES	YES	5	12.0581	16.1421	13.7288	13.1204	#VALUE!	12.7957	#VALUE!	#VALUE!	17.2897	16.2111	12.8201	#VALUE!	12.4539	16.6193	#VALUE!	#VALUE!	12.2579	14.3972	#VALUE!	11.6238	14.0385	15.625	12.0581	16.1421	13.7288	13.1204		12.7957			17.2897	16.2111	12.8201		12.4539	16.6193			12.2579	14.3972		11.6238	14.0385	15.625		16.1421	13.7288			12.7957			17.2897	16.2111	12.8201		12.4539	16.6193			12.2579			11.6238	14.0385	15.625	#VALUE!	-3.68825	2.89053	#VALUE!	#VALUE!	-0.537765	#VALUE!	#VALUE!	-5.66595	-2.17258	2.80489		-3.68825	2.89053			-0.537765			-5.66595	-2.17258	2.80489
Q9HBH5	Retinol dehydrogenase 14 [OS=Homo sapiens]	FALSE		10	125	10	36.8	3.50017e+06	1.31259e+06	438286	91303.9	440903	2.0166e+06	490576	185076	48541		713547	3.88863e+06	822358	608276	591470	432540	1.48774e+06	511200	113909	55059.5	60871.7	1.001e+06	0.489058	0.31064	1926	0.552031	0.220857	0.258037	YES	YES	YES	YES	YES	YES	YES	YES	YES	YES		YES	1	21.739	20.324	18.7415	16.4784	18.7501	20.9435	18.9041	17.4978	15.5669	#VALUE!	19.4446	21.8908	19.6494	19.2144	19.1739	18.7225	20.5047	18.9635	16.7975	15.7487	15.8935	19.933	21.739	20.324	18.7415	16.4784	18.7501	20.9435	18.9041	17.4978	15.5669		19.4446	21.8908	19.6494	19.2144	19.1739	18.7225	20.5047	18.9635	16.7975	15.7487	15.8935	19.933	21.739	20.324	18.7415	16.4784	18.7501	20.9435	18.9041	17.4978	15.5669		19.4446	21.8908	19.6494	19.2144	19.1739	18.7225	20.5047	18.9635	16.7975	15.7487		19.933	0.151836	-0.674578	0.472854	2.69556	-0.0276276	-0.4388	0.0594107	-0.700239	0.181789	#VALUE!	0.488368	0.151836	-0.674578	0.472854	2.69556	-0.0276276	-0.4388	0.0594107	-0.700239	0.181789		0.488368
O00206	Toll-like receptor 4 [OS=Homo sapiens]	FALSE		3	35	3	95.6	1.66093e+06	1.29684e+06	459141	313248		299409	632961		166086		233769	1.7727e+06	199640	1.00503e+06	1.00565e+06	193481	579439			178577	316270	757185	0.490715	0.309171	1928	0.553327	0.422877	0.257018	YES	YES	YES	YES	YES		YES			YES		YES	4	20.6636	20.3066	18.8086	18.2569	#VALUE!	18.1918	19.2718	#VALUE!	17.3416	#VALUE!	17.8347	20.7575	17.607	19.9388	19.9397	17.5618	19.1443	#VALUE!	#VALUE!	17.4462	18.2708	19.5303	20.6636	20.3066	18.8086	18.2569		18.1918	19.2718		17.3416		17.8347	20.7575	17.607	19.9388	19.9397	17.5618	19.1443			17.4462	18.2708	19.5303	20.6636	20.3066	18.8086	18.2569		18.1918			17.3416		17.8347	20.7575	17.607	19.9388	19.9397		19.1443			17.4462		19.5303	0.0939603	-2.69952	1.13023	1.68275	#VALUE!	0.952538	#VALUE!	#VALUE!	0.104616	#VALUE!	1.69556	0.0939603	-2.69952	1.13023	1.68275		0.952538			0.104616		1.69556
P23280	Carbonic anhydrase 6 [OS=Homo sapiens]	FALSE		12	824	12	35.3	4.2701e+07	2.7939e+07	1.26222e+08	2.47082e+07	2.19809e+07	3.72488e+07	4.86196e+07	3.22799e+07	1.77933e+07	8.50791e+07	1.81048e+07	5.38588e+07	3.49482e+07	1.0845e+08	4.44098e+07	3.2706e+07	27458408	7.12586e+07	2.90088e+07	9.25344e+06	9.14538e+07	2.14833e+07	0.490505	0.309357	1927	0.553377	0.111215	0.256979	YES	YES	YES	YES	YES	YES	YES	YES	YES	YES	YES	YES	0	25.3478	24.7358	26.9114	24.5585	24.3897	25.1507	25.535	24.9441	24.0848	26.3423	24.1099	25.6827	25.0587	26.6925	25.4044	24.9631	24.7107	26.0866	24.79	23.1416	26.4465	24.3567	25.3478	24.7358	26.9114	24.5585	24.3897	25.1507	25.535	24.9441	24.0848	26.3423	24.1099	25.6827	25.0587	26.6925	25.4044	24.9631	24.7107	26.0866	24.79	23.1416	26.4465	24.3567	25.3478	24.7358	26.9114	24.5585	24.3897	25.1507	25.535	24.9441	24.0848	26.3423	24.1099	25.6827	25.0587	26.6925	25.4044	24.9631	24.7107	26.0866	24.79	23.1416	26.4465	24.3567	0.334913	0.322942	-0.218934	0.84589	0.573308	-0.439947	0.551527	-0.154146	-0.94327	0.104239	0.246841	0.334913	0.322942	-0.218934	0.84589	0.573308	-0.439947	0.551527	-0.154146	-0.94327	0.104239	0.246841
O15530	3-phosphoinositide-dependent protein kinase 1 [OS=Homo sapiens]	FALSE		5	96	5	63.1	937734		911118	210029	244499	613465	545008	147856	118244		156241	1.6533e+06	696270	1.33829e+06		112265	1.47645e+06	539432	66201	160885		344631	0.493054	0.307105	1929	0.555677	0.241047	0.255178	YES	YES		YES		YES	YES	YES	YES	YES		YES	3	19.8388	#VALUE!	19.7973	17.6802	17.8995	19.2266	19.0559	17.1738	16.8514	#VALUE!	17.2534	20.6569	19.4093	20.352	#VALUE!	16.7765	20.4937	19.0411	16.0146	17.2957	#VALUE!	18.3947	19.8388		19.7973	17.6802	17.8995	19.2266	19.0559	17.1738	16.8514		17.2534	20.6569	19.4093	20.352		16.7765	20.4937	19.0411	16.0146	17.2957		18.3947	19.8388		19.7973		17.8995	19.2266	19.0559	17.1738	16.8514		17.2534	20.6569		20.352		16.7765	20.4937	19.0411	16.0146	17.2957		18.3947	0.818101	#VALUE!	0.554676	#VALUE!	-1.12292	1.26708	-0.014836	-1.15927	0.444266	#VALUE!	1.14128	0.818101		0.554676		-1.12292	1.26708	-0.014836	-1.15927	0.444266		1.14128
Q9BVG4	Protein PBDC1 [OS=Homo sapiens]	FALSE		9	299	9	26	2.21609e+07	7.9844e+06	2.96238e+06	2.7028e+06	1.5128e+06	10291692	3.33146e+06	864159	2.63728e+06	207204	1.90719e+06	22635727	9.08376e+06	4.97069e+06	5.23366e+06	4.84314e+06	1.77205e+07	333171	2.06542e+06	954026	947526	2.85568e+06	0.493772	0.306473	1930	0.556198	0.329382	0.254771	YES	YES	YES	YES	YES	YES	YES	YES	YES	YES	YES	YES	0	24.4015	22.9288	21.4983	21.366	20.5288	23.295	21.6677	19.7209	21.3306	17.6607	20.863	24.4321	23.1149	22.245	22.3194	22.2075	24.0789	18.3459	20.978	19.8637	19.8538	21.4454	24.4015	22.9288	21.4983	21.366	20.5288	23.295	21.6677	19.7209	21.3306	17.6607	20.863	24.4321	23.1149	22.245	22.3194	22.2075	24.0789	18.3459	20.978	19.8637	19.8538	21.4454	24.4015	22.9288	21.4983	21.366	20.5288	23.295	21.6677	19.7209	21.3306	17.6607	20.863	24.4321	23.1149	22.245	22.3194	22.2075	24.0789	18.3459	20.978	19.8637	19.8538	21.4454	0.030584	0.186105	0.746688	0.953365	1.67872	0.783941	-3.32182	1.25707	-1.46695	2.19311	0.582386	0.030584	0.186105	0.746688	0.953365	1.67872	0.783941	-3.32182	1.25707	-1.46695	2.19311	0.582386
P14868	Aspartate--tRNA ligase, cytoplasmic [OS=Homo sapiens]	FALSE		19	535	19	57.1	1.0421e+07	7.76286e+06	4.78392e+06	1.22225e+06	1.43821e+06	7.3344e+06	3.71967e+06	1.24741e+06	2.25128e+06	1.996e+06	1.77648e+06	1.61506e+07	7.12211e+06	7.77823e+06	3.81072e+06	2.127e+06	1.24276e+07	736766	2.65256e+06	1.31188e+06	1.00059e+06	5.77815e+06	0.496849	0.303776	1931	0.559373	0.259427	0.252299	YES	YES	YES	YES	YES	YES	YES	YES	YES	YES	YES	YES	0	23.313	22.8882	22.1898	20.2211	20.4558	22.8062	21.8267	20.2505	21.1023	20.9287	20.7606	23.9451	22.7639	22.891	21.8616	21.0204	23.567	19.4908	21.339	20.3232	19.9324	22.4622	23.313	22.8882	22.1898	20.2211	20.4558	22.8062	21.8267	20.2505	21.1023	20.9287	20.7606	23.9451	22.7639	22.891	21.8616	21.0204	23.567	19.4908	21.339	20.3232	19.9324	22.4622	23.313	22.8882	22.1898	20.2211	20.4558	22.8062	21.8267	20.2505	21.1023	20.9287	20.7606	23.9451	22.7639	22.891	21.8616	21.0204	23.567	19.4908	21.339	20.3232	19.9324	22.4622	0.63209	-0.124284	0.701248	1.64052	0.564543	0.760801	-2.33589	1.08845	-0.779109	-0.996263	1.70159	0.63209	-0.124284	0.701248	1.64052	0.564543	0.760801	-2.33589	1.08845	-0.779109	-0.996263	1.70159
P41227	N-alpha-acetyltransferase 10 [OS=Homo sapiens]	FALSE		7	109	7	26.4	3.05521e+06	1.54033e+06	1.84529e+06	20140.8	373174	1.97588e+06	612362	111873	237136		303958	3824009	383683	1.80795e+06	545035	343917	2.38688e+06	153702	667594	311889	31856.1	359688	0.500447	0.300642	1932	0.563133	0.442311	0.249389	YES	YES	YES	YES	YES	YES	YES	YES	YES	YES		YES	1	21.5428	20.5548	20.8154	14.2978	18.5095	20.9141	19.224	16.7715	17.8554	#VALUE!	18.2135	21.8667	18.5496	20.7859	19.056	18.3917	21.1867	17.2298	19.3486	18.2507	14.9593	18.4564	21.5428	20.5548	20.8154	14.2978	18.5095	20.9141	19.224	16.7715	17.8554		18.2135	21.8667	18.5496	20.7859	19.056	18.3917	21.1867	17.2298	19.3486	18.2507	14.9593	18.4564	21.5428	20.5548	20.8154	14.2978	18.5095	20.9141	19.224	16.7715	17.8554		18.2135	21.8667	18.5496	20.7859	19.056	18.3917	21.1867	17.2298	19.3486	18.2507		18.4564	0.323813	-2.00525	-0.0294956	4.75815	-0.117786	0.272633	-1.99425	2.57711	0.395316	#VALUE!	0.242875	0.323813	-2.00525	-0.0294956	4.75815	-0.117786	0.272633	-1.99425	2.57711	0.395316		0.242875
Q10471	Polypeptide N-acetylgalactosaminyltransferase 2 [OS=Homo sapiens]	FALSE		8	111	8	64.7			2.46285e+06	559606	129691		1.32763e+06	507931	377935	1.658e+06	107084	4528377		700378	360904	152945		1.98636e+06	250091	340452	2.23017e+06	165588	0.503478	0.298019	1933	0.56625	-0.218	0.246992	YES			YES	YES	YES		YES	YES	YES	YES	YES	3	#VALUE!	#VALUE!	21.2319	19.0941	16.9847	#VALUE!	20.3404	18.9543	18.5278	20.661	16.7084	22.1106	#VALUE!	19.4178	18.4613	17.2227	#VALUE!	20.9217	17.9321	18.3771	21.0887	17.3372			21.2319	19.0941	16.9847		20.3404	18.9543	18.5278	20.661	16.7084	22.1106		19.4178	18.4613	17.2227		20.9217	17.9321	18.3771	21.0887	17.3372			21.2319	19.0941	16.9847		20.3404	18.9543	18.5278	20.661	16.7084			19.4178	18.4613	17.2227		20.9217	17.9321	18.3771	21.0887	17.3372	#VALUE!	#VALUE!	-1.81412	-0.632798	0.237932	#VALUE!	0.581279	-1.02218	-0.150686	0.427712	0.628865			-1.81412	-0.632798	0.237932		0.581279	-1.02218	-0.150686	0.427712	0.628865
O60331	Phosphatidylinositol 4-phosphate 5-kinase type-1 gamma [OS=Homo sapiens]	FALSE		14	303	12	73.2	1.01512e+07	3.1645e+06	2.42498e+06	1.23059e+06	395044	4.19999e+06	905343	613114	922381	998560	479858	1.35404e+07	5.2816e+06	2.41574e+06	5.39236e+06	3.03952e+06	5.48665e+06	776760	548222	217628	317356	809450	0.513341	0.289594	1935	0.576746	0.294971	0.239015	YES	YES	YES	YES	YES	YES	YES	YES	YES	YES	YES	YES	0	23.2752	21.5935	21.2095	20.2309	18.5917	22.002	19.7881	19.2258	19.815	19.9295	18.8722	23.6908	22.3325	21.204	22.3625	21.5354	22.3875	19.5671	19.0644	17.7315	18.2757	19.6266	23.2752	21.5935	21.2095	20.2309	18.5917	22.002	19.7881	19.2258	19.815	19.9295	18.8722	23.6908	22.3325	21.204	22.3625	21.5354	22.3875	19.5671	19.0644	17.7315	18.2757	19.6266	23.2752	21.5935	21.2095	20.2309	18.5917	22.002	19.7881	19.2258	19.815	19.9295	18.8722	23.6908	22.3325	21.204	22.3625	21.5354	22.3875	19.5671	19.0644	17.7315	18.2757	19.6266	0.415619	0.738998	-0.0055092	2.13157	2.94376	0.385539	-0.220997	-0.161395	-2.0835	-1.65375	0.754334	0.415619	0.738998	-0.0055092	2.13157	2.94376	0.385539	-0.220997	-0.161395	-2.0835	-1.65375	0.754334
Q9HCE6	Rho guanine nucleotide exchange factor 10-like protein [OS=Homo sapiens]	FALSE		5	34	5	140.3	649536	154746	61240.1	142691	97077.7	335402	506247		236533	422177	529144	2.40618e+06	268702	561900	79189.8	40638.9	335873	38343	14441.6	99807.5	16460.9	860835	0.51325	0.289671	1934	0.576941	-0.516691	0.238868	YES	YES	YES	YES	YES	YES	YES	YES		YES	YES	YES	1	19.3091	17.2395	15.9022	17.1225	16.5669	18.3555	18.9495	#VALUE!	17.8517	18.6875	19.0133	21.1983	18.0357	19.1	16.273	15.3106	18.3576	15.2267	13.8179	16.6069	14.0068	19.7154	19.3091	17.2395	15.9022	17.1225	16.5669	18.3555	18.9495		17.8517	18.6875	19.0133	21.1983	18.0357	19.1	16.273	15.3106	18.3576	15.2267	13.8179	16.6069	14.0068	19.7154	19.3091	17.2395	15.9022	17.1225	16.5669	18.3555	18.9495		17.8517	18.6875	19.0133	21.1983	18.0357	19.1	16.273	15.3106	18.3576	15.2267		16.6069	14.0068	19.7154	1.88927	0.796112	3.19776	-0.849511	-1.25628	0.00202252	-3.7228	#VALUE!	-1.24482	-4.68073	0.702076	1.88927	0.796112	3.19776	-0.849511	-1.25628	0.00202252	-3.7228		-1.24482	-4.68073	0.702076
Q9Y230	RuvB-like 2 [OS=Homo sapiens]	FALSE		13	105	13	51.1	6.02957e+06	737409	296023	213003	339472	1.69415e+06	1.11427e+06	226584	221452	87789.6	186700	2.60478e+06	1.79784e+06	766570	477031	26999.2	4.34694e+06	878572	1.01409e+06			587943	0.514472	0.288638	1937	0.57742	0.421339	0.238508	YES	YES	YES	YES	YES	YES	YES	YES	YES			YES	2	22.5236	19.4921	18.1753	17.7005	18.3729	20.6921	20.0877	17.7897	17.7566	16.4218	17.5104	21.3127	20.7778	19.5481	18.8637	14.7206	22.0516	19.7448	19.9518	#VALUE!	#VALUE!	19.1653	22.5236	19.4921	18.1753	17.7005	18.3729	20.6921	20.0877	17.7897	17.7566	16.4218	17.5104	21.3127	20.7778	19.5481	18.8637	14.7206	22.0516	19.7448	19.9518			19.1653	22.5236	19.4921	18.1753	17.7005	18.3729	20.6921	20.0877	17.7897			17.5104	21.3127	20.7778	19.5481	18.8637	14.7206	22.0516	19.7448	19.9518			19.1653	-1.21089	1.28572	1.37271	1.16321	-3.65231	1.35944	-0.342867	2.16208	#VALUE!	#VALUE!	1.65496	-1.21089	1.28572	1.37271	1.16321	-3.65231	1.35944	-0.342867	2.16208			1.65496
O00391	Sulfhydryl oxidase 1 [OS=Homo sapiens]	FALSE		34	1544	34	82.5	1.60823e+07	1.35687e+07	9.6562e+07	1.79821e+07	1.25811e+07	1.91103e+07	2.68964e+07	1.58595e+07	2.27044e+07	3.38248e+07	1.13144e+07	1.27607e+07	1.59822e+07	1.17102e+08	2.43317e+07	1.50814e+07	2.41925e+07	4.93081e+07	1.21951e+07	1.00055e+07	4.14155e+07	1.50631e+07	0.514273	0.288807	1936	0.577494	0.112435	0.238452	YES	YES	YES	YES	YES	YES	YES	YES	YES	YES	YES	YES	0	23.939	23.6938	26.525	24.1001	23.5848	24.1879	24.6809	23.9188	24.4365	25.0116	23.4317	23.6052	23.93	26.8032	24.5363	23.8463	24.5281	25.5553	23.5398	23.2543	25.3037	23.8445	23.939	23.6938	26.525	24.1001	23.5848	24.1879	24.6809	23.9188	24.4365	25.0116	23.4317	23.6052	23.93	26.8032	24.5363	23.8463	24.5281	25.5553	23.5398	23.2543	25.3037	23.8445	23.939	23.6938	26.525	24.1001	23.5848	24.1879	24.6809	23.9188	24.4365	25.0116	23.4317	23.6052	23.93	26.8032	24.5363	23.8463	24.5281	25.5553	23.5398	23.2543	25.3037	23.8445	-0.333768	0.236187	0.278245	0.436276	0.261514	0.340205	0.87441	-0.379047	-1.18217	0.292088	0.412853	-0.333768	0.236187	0.278245	0.436276	0.261514	0.340205	0.87441	-0.379047	-1.18217	0.292088	0.412853
Q96S16	JmjC domain-containing protein 8 [OS=Homo sapiens]	FALSE		3	32	3	29.5			1.52878e+06	503180	306693	76421.7	758072	304743	355519	723869	258326	1.71295e+06		1.26363e+06	207320	350891		1.40517e+06		163175	954057	218747	0.517169	0.286367	1938	0.580148	-0.204936	0.236461	YES			YES	YES	YES		YES		YES	YES	YES	4	#VALUE!	#VALUE!	20.5439	18.9407	18.2264	16.2217	19.532	18.2172	18.4396	19.4654	17.9788	20.7081	#VALUE!	20.2691	17.6615	18.4207	#VALUE!	20.4223	#VALUE!	17.3161	19.8637	17.7389			20.5439	18.9407	18.2264	16.2217	19.532	18.2172	18.4396	19.4654	17.9788	20.7081		20.2691	17.6615	18.4207		20.4223		17.3161	19.8637	17.7389			20.5439	18.9407	18.2264		19.532		18.4396	19.4654	17.9788			20.2691	17.6615	18.4207		20.4223		17.3161	19.8637	17.7389	#VALUE!	#VALUE!	-0.274804	-1.27922	0.194227	#VALUE!	0.890334	#VALUE!	-1.12351	0.398348	-0.239932			-0.274804	-1.27922	0.194227		0.890334		-1.12351	0.398348	-0.239932
Q9NX46	ADP-ribosylhydrolase ARH3 [OS=Homo sapiens]	FALSE		9	161	9	38.9	9.78827e+06	3.10949e+06	406611	713400	498281	3.68313e+06	1.71329e+06	498097	232358	381754	636292	8853549	1.31912e+06	1.22566e+06	2.11077e+06	1.29484e+06	3.66615e+06	816986	168512	327024	72371	188952	0.519791	0.284172	1939	0.582787	-0.285795	0.23449	YES	YES	YES	YES	YES	YES	YES	YES	YES	YES	YES	YES	0	23.2226	21.5682	18.6333	19.4444	18.9266	21.8125	20.7083	18.9261	17.826	18.5423	19.2793	23.0778	20.3311	20.2251	21.0093	20.3043	21.8058	19.64	17.3625	18.319	16.1431	17.5277	23.2226	21.5682	18.6333	19.4444	18.9266	21.8125	20.7083	18.9261	17.826	18.5423	19.2793	23.0778	20.3311	20.2251	21.0093	20.3043	21.8058	19.64	17.3625	18.319	16.1431	17.5277	23.2226	21.5682	18.6333	19.4444	18.9266	21.8125	20.7083	18.9261	17.826	18.5423	19.2793	23.0778	20.3311	20.2251	21.0093	20.3043	21.8058	19.64	17.3625	18.319	16.1431	17.5277	-0.144798	-1.2371	1.59184	1.56498	1.37774	-0.00666435	-1.06839	-1.56358	0.493047	-2.39916	-1.75167	-0.144798	-1.2371	1.59184	1.56498	1.37774	-0.00666435	-1.06839	-1.56358	0.493047	-2.39916	-1.75167
Q13043	Serine/threonine-protein kinase 4 [OS=Homo sapiens]	FALSE		11	385	6	55.6	6.87702e+06	2.26944e+06	860606		147707	1.70237e+06	165480			1.53188e+06	656416	4.46438e+06	3.14594e+06	2.55824e+06	440362	414979	2.04871e+06	653507	245437	58237.7	322610	548884	0.521644	0.282626	1940	0.584564	0.331629	0.233168	YES	YES	YES	YES		YES	YES	YES			YES	YES	3	22.7134	21.1139	19.715	#VALUE!	17.1724	20.6991	17.3363	#VALUE!	#VALUE!	20.5469	19.3243	22.09	21.5851	21.2867	18.7483	18.6627	20.9663	19.3178	17.905	15.8297	18.2994	19.0661	22.7134	21.1139	19.715		17.1724	20.6991	17.3363			20.5469	19.3243	22.09	21.5851	21.2867	18.7483	18.6627	20.9663	19.3178	17.905	15.8297	18.2994	19.0661	22.7134	21.1139	19.715		17.1724	20.6991	17.3363			20.5469	19.3243	22.09	21.5851	21.2867		18.6627	20.9663	19.3178			18.2994	19.0661	-0.623322	0.471156	1.57173	#VALUE!	1.4903	0.267172	1.98154	#VALUE!	#VALUE!	-2.24744	-0.258111	-0.623322	0.471156	1.57173		1.4903	0.267172	1.98154			-2.24744	-0.258111
P06310	Immunoglobulin kappa variable 2-30 [OS=Homo sapiens]	FALSE		3	79	2	13.2	2.34188e+06	567444			202479	1.29315e+06		118663	575468	1.10097e+06	756001	2.34852e+06	1.16122e+06	475554		275484	5.36258e+06	3.69844e+06	126852	240823	594947	1.063e+06	0.524071	0.28061	1941	0.586981	0.247084	0.231376	YES	YES	YES			YES	YES		YES	YES	YES	YES	3	21.1592	19.1141	#VALUE!	#VALUE!	17.6274	20.3025	#VALUE!	16.8565	19.1344	20.0703	19.528	21.1633	20.1472	18.8593	#VALUE!	18.0716	22.3545	21.8185	16.9528	17.8776	19.1824	20.0197	21.1592	19.1141			17.6274	20.3025		16.8565	19.1344	20.0703	19.528	21.1633	20.1472	18.8593		18.0716	22.3545	21.8185	16.9528	17.8776	19.1824	20.0197	21.1592	19.1141			17.6274	20.3025		16.8565	19.1344	20.0703	19.528	21.1633	20.1472			18.0716	22.3545		16.9528	17.8776	19.1824	20.0197	0.0040825	1.03309	#VALUE!	#VALUE!	0.444193	2.05203	#VALUE!	0.0962845	-1.25676	-0.887935	0.491688	0.0040825	1.03309			0.444193	2.05203		0.0962845	-1.25676	-0.887935	0.491688
Q9NRX5	Serine incorporator 1 [OS=Homo sapiens]	FALSE		2	98	2	50.5	1.39459e+06	778990	595753	127438	213248	287889	377824	79235.5	373181	133122	598356	2.38052e+06	601417	394857		254919	367735	377171	84481.9	240148	224714	809155	0.527132	0.27808	1944	0.589499	0.106027	0.229517	YES	YES	YES	YES		YES	YES	YES	YES	YES	YES	YES	1	20.4114	19.5712	19.1844	16.9594	17.7022	18.1352	18.5274	16.2739	18.5095	17.0224	19.1906	21.1828	19.198	18.591	#VALUE!	17.9597	18.4883	18.5249	16.3664	17.8736	17.7777	19.6261	20.4114	19.5712	19.1844	16.9594	17.7022	18.1352	18.5274	16.2739	18.5095	17.0224	19.1906	21.1828	19.198	18.591		17.9597	18.4883	18.5249	16.3664	17.8736	17.7777	19.6261	20.4114	19.5712	19.1844		17.7022	18.1352	18.5274	16.2739	18.5095	17.0224	19.1906	21.1828	19.198	18.591		17.9597	18.4883	18.5249	16.3664	17.8736	17.7777	19.6261	0.771436	-0.373239	-0.593383	#VALUE!	0.257507	0.353154	-0.00249535	0.0924941	-0.635954	0.755339	0.435413	0.771436	-0.373239	-0.593383		0.257507	0.353154	-0.00249535	0.0924941	-0.635954	0.755339	0.435413
Q99623	Prohibitin-2 [OS=Homo sapiens]	FALSE		6	163	6	33.3	318713	266956	764924	69963.7	423509		880014	319782	1.11284e+06	932682	274214		301361	453812	305275	69136.2	227157	705509	276244	311453	908451	457027	0.526638	0.278488	1942	0.589552	-0.303995	0.229478	YES		YES	YES	YES	YES		YES	YES	YES	YES	YES	2	18.2819	18.0262	19.545	16.0943	18.692	#VALUE!	19.7472	18.2867	20.0858	19.831	18.0649	#VALUE!	18.2011	18.7917	18.2197	16.0772	17.7933	19.4283	18.0756	18.2487	19.793	18.8019	18.2819	18.0262	19.545	16.0943	18.692		19.7472	18.2867	20.0858	19.831	18.0649		18.2011	18.7917	18.2197	16.0772	17.7933	19.4283	18.0756	18.2487	19.793	18.8019		18.0262	19.545	16.0943	18.692		19.7472	18.2867	20.0858	19.831	18.0649		18.2011	18.7917	18.2197	16.0772		19.4283	18.0756	18.2487	19.793	18.8019	#VALUE!	0.17489	-0.753223	2.12543	-2.61488	#VALUE!	-0.318861	-0.211144	-1.83716	-0.0379773	0.736974		0.17489	-0.753223	2.12543	-2.61488		-0.318861	-0.211144	-1.83716	-0.0379773	0.736974
Q8IZ52	Chondroitin sulfate synthase 2 [OS=Homo sapiens]	FALSE		7	98	7	85.4	9.27353e+06		1.37259e+06	106024	204365			559389	868137	1.03277e+06	460070	1.83913e+06		550411				1.32366e+06	1.13353e+06	288139	2.17564e+06	721501	0.527082	0.278122	1943	0.589746	-0.416768	0.229335	YES	YES		YES					YES	YES	YES	YES	5	23.1447	#VALUE!	20.3885	16.694	17.6408	#VALUE!	#VALUE!	19.0935	19.7276	19.9781	18.8115	20.8106	#VALUE!	19.0701	#VALUE!	#VALUE!	#VALUE!	20.3361	20.1124	18.1364	21.053	19.4606	23.1447		20.3885	16.694	17.6408			19.0935	19.7276	19.9781	18.8115	20.8106		19.0701				20.3361	20.1124	18.1364	21.053	19.4606	23.1447		20.3885					19.0935	19.7276	19.9781	18.8115	20.8106		19.0701					20.1124	18.1364	21.053	19.4606	-2.33409	#VALUE!	-1.31832	#VALUE!	#VALUE!	#VALUE!	#VALUE!	1.0189	-1.59116	1.07492	0.64915	-2.33409		-1.31832					1.0189	-1.59116	1.07492	0.64915
Q03154	Aminoacylase-1 [OS=Homo sapiens]	FALSE		14	475	14	45.9	2.4765e+07	6.84542e+06	656575	1.02073e+06	451588	1.01896e+07	1.46241e+06	506225	1.09085e+06	651740	2.19176e+06	3.29912e+07	1.23604e+07	1.87703e+06	5.83428e+06	2.16393e+06	1.25073e+07	2.08403e+06	2.09241e+06	1.07582e+06	9408.21	3.61902e+06	0.534043	0.272423	1945	0.596921	0.454592	0.224083	YES	YES	YES	YES	YES	YES	YES	YES	YES	YES	YES	YES	0	24.5618	22.7067	19.3246	19.9612	18.7846	23.2806	20.4799	18.9494	20.057	19.3139	21.0637	24.9756	23.5592	20.84	22.4761	21.0452	23.5763	20.9909	20.9967	20.037	13.1997	21.7872	24.5618	22.7067	19.3246	19.9612	18.7846	23.2806	20.4799	18.9494	20.057	19.3139	21.0637	24.9756	23.5592	20.84	22.4761	21.0452	23.5763	20.9909	20.9967	20.037	13.1997	21.7872	24.5618	22.7067	19.3246	19.9612	18.7846	23.2806	20.4799	18.9494	20.057	19.3139	21.0637	24.9756	23.5592	20.84	22.4761	21.0452	23.5763	20.9909	20.9967	20.037	13.1997	21.7872	0.413777	0.852511	1.51542	2.51496	2.26058	0.295672	0.511026	2.04731	-0.0200158	-6.11423	0.723509	0.413777	0.852511	1.51542	2.51496	2.26058	0.295672	0.511026	2.04731	-0.0200158	-6.11423	0.723509
O14618	Copper chaperone for superoxide dismutase [OS=Homo sapiens]	FALSE		4	34	4	29	2.80136e+06	917095	5.2728e+06	35423.1		2.94134e+06	53578.1	10976.6			97904.9	3.00988e+06	946888	103902	1.43974e+06	100589	2.17294e+06		259001		42493.9	546420	0.534866	0.271755	1946	0.597533	0.919083	0.223638	YES	YES	YES	YES	YES		YES		YES			YES	4	21.4177	19.8067	22.3301	15.1124	#VALUE!	21.488	15.7094	13.4221	#VALUE!	#VALUE!	16.5791	21.5213	19.8528	16.6649	20.4574	16.6181	21.0512	#VALUE!	17.9826	#VALUE!	15.375	19.0597	21.4177	19.8067	22.3301	15.1124		21.488	15.7094	13.4221			16.5791	21.5213	19.8528	16.6649	20.4574	16.6181	21.0512		17.9826		15.375	19.0597	21.4177	19.8067	22.3301	15.1124		21.488		13.4221			16.5791	21.5213	19.8528	16.6649	20.4574		21.0512		17.9826			19.0597	0.103579	0.0461227	-5.66528	5.34497	#VALUE!	-0.436828	#VALUE!	4.56046	#VALUE!	#VALUE!	2.48056	0.103579	0.0461227	-5.66528	5.34497		-0.436828		4.56046			2.48056
P63220	Small ribosomal subunit protein eS21 [OS=Homo sapiens]	FALSE		6	147	6	9.1	6.04725e+06	4.43826e+06	4.08478e+06	2.35632e+06	900675	6.6904e+06	2.85586e+06	782123	352258	880591	1.28716e+06	3.26528e+06	5.90766e+06	1.7081e+06	1657716	3.8237e+06	4.54974e+06	1.2815e+06	706651	354363	296154	3.02799e+06	0.538515	0.268802	1947	0.6013	-0.213086	0.220909	YES	YES	YES	YES	YES	YES	YES	YES	YES	YES	YES	YES	0	22.5278	22.0816	21.9618	21.1681	19.7806	22.6737	21.4455	19.577	18.4263	19.7481	20.2958	21.6388	22.4942	20.704	20.6608	21.8665	22.1174	20.2894	19.4306	18.4349	18.176	21.5299	22.5278	22.0816	21.9618	21.1681	19.7806	22.6737	21.4455	19.577	18.4263	19.7481	20.2958	21.6388	22.4942	20.704	20.6608	21.8665	22.1174	20.2894	19.4306	18.4349	18.176	21.5299	22.5278	22.0816	21.9618	21.1681	19.7806	22.6737	21.4455	19.577	18.4263	19.7481	20.2958	21.6388	22.4942	20.704	20.6608	21.8665	22.1174	20.2894	19.4306	18.4349	18.176	21.5299	-0.889074	0.412593	-1.25787	-0.507341	2.08589	-0.556307	-1.15609	-0.146397	0.00859418	-1.57212	1.23418	-0.889074	0.412593	-1.25787	-0.507341	2.08589	-0.556307	-1.15609	-0.146397	0.00859418	-1.57212	1.23418
P01112	GTPase HRas [OS=Homo sapiens]	TRUE		12	394	2	21.3	1.78111e+07	2.17704e+06	1.58623e+09	4.61813e+08	5.10641e+08	9.68593e+06	734542	179984	552074	7.51066e+08	1.89644e+06	2.39362e+07	3625556	9.01004e+08	3.49556e+06	3.00735e+06	1.27949e+07	1.02482e+06	1.73326e+08	1.16225e+08	715254208	2.6565e+08	0.544116	0.264308	1948	0.607243	1.04217	0.216638	YES	YES	YES	YES	YES	YES	YES	YES	YES	YES	YES	YES	0	24.0863	21.0539	30.563	28.7827	28.9277	23.2075	19.4865	17.4575	19.0745	29.4844	20.8549	24.5127	21.7898	29.747	21.7371	21.5201	23.6091	19.9669	27.3689	26.7923	29.4139	27.9849	24.0863	21.0539	30.563	28.7827	28.9277	23.2075	19.4865	17.4575	19.0745	29.4844	20.8549	24.5127	21.7898	29.747	21.7371	21.5201	23.6091	19.9669	27.3689	26.7923	29.4139	27.9849	24.0863	21.0539	30.563	28.7827	28.9277	23.2075	19.4865	17.4575	19.0745	29.4844	20.8549	24.5127	21.7898	29.747	21.7371	21.5201	23.6091	19.9669	27.3689	26.7923	29.4139	27.9849	0.426413	0.735837	-0.815999	-7.04564	-7.40767	0.401604	0.480447	9.91141	7.71785	-0.0704845	7.13008	0.426413	0.735837	-0.815999	-7.04564	-7.40767	0.401604	0.480447	9.91141	7.71785	-0.0704845	7.13008
P60763	Ras-related C3 botulinum toxin substrate 3 [OS=Homo sapiens]	FALSE		6	443	2	21.4	5.63228e+06	1.35122e+06	218515			2.07322e+06	327737		187007		300004	8.17339e+06	1.89156e+06		652579	581744	2.80726e+06	342950	119677	68855.7		798487	0.544542	0.263968	1949	0.607406	0.249353	0.216521	YES	YES	YES				YES	YES		YES		YES	5	22.4253	20.3658	17.7374	#VALUE!	#VALUE!	20.9834	18.3222	#VALUE!	17.5127	#VALUE!	18.1946	22.9625	20.8511	#VALUE!	19.3158	19.15	21.4207	18.3876	16.8688	16.0713	#VALUE!	19.6069	22.4253	20.3658	17.7374			20.9834	18.3222		17.5127		18.1946	22.9625	20.8511		19.3158	19.15	21.4207	18.3876	16.8688	16.0713		19.6069	22.4253	20.3658				20.9834	18.3222		17.5127		18.1946	22.9625	20.8511				21.4207	18.3876		16.0713		19.6069	0.537215	0.485307	#VALUE!	#VALUE!	#VALUE!	0.43729	0.0654599	#VALUE!	-1.44144	#VALUE!	1.41229	0.537215	0.485307				0.43729	0.0654599		-1.44144		1.41229
P02786	Transferrin receptor protein 1 [OS=Homo sapiens]	FALSE	EVtop100	7	101	7	84.8	270417	289152			210075	293464	1.67362e+06	401439	648181	1.79915e+06	393625	251354	223442		301647	224815	383649			361814	636524	766470	0.544882	0.263698	1950	0.607473	-0.195961	0.216473	YES	YES	YES			YES	YES			YES	YES	YES	4	18.0448	18.1415	#VALUE!	#VALUE!	17.6805	18.1628	20.6745	18.6148	19.306	20.7789	18.5865	17.9394	17.7695	#VALUE!	18.2025	17.7784	18.5494	#VALUE!	#VALUE!	18.4649	19.2799	19.5479	18.0448	18.1415			17.6805	18.1628	20.6745	18.6148	19.306	20.7789	18.5865	17.9394	17.7695		18.2025	17.7784	18.5494			18.4649	19.2799	19.5479	18.0448	18.1415			17.6805	18.1628			19.306	20.7789	18.5865	17.9394	17.7695			17.7784	18.5494			18.4649	19.2799	19.5479	-0.105466	-0.37193	#VALUE!	#VALUE!	0.097837	0.386607	#VALUE!	#VALUE!	-0.84115	-1.49903	0.961407	-0.105466	-0.37193			0.097837	0.386607			-0.84115	-1.49903	0.961407
Q9NS15	Latent-transforming growth factor beta-binding protein 3 [OS=Homo sapiens]	FALSE		11	163	11	139.3	3.82616e+06	1.34489e+06	4.97472e+06	222522	892481	2.75275e+06	4.5177e+06	1.23642e+06	2.73987e+06	2.18083e+06	1.32903e+06	3.95657e+06	1.768e+06	4.43941e+06	982476	734226	1.81516e+06	4.14924e+06	602851	342266	2.04014e+06	1.52279e+06	0.545824	0.262947	1951	0.608212	-0.229181	0.215945	YES	YES	YES	YES	YES	YES	YES	YES	YES	YES	YES	YES	0	21.8675	20.3591	22.2462	17.7636	19.7675	21.3924	22.1072	20.2377	21.3857	21.0564	20.3419	21.9158	20.7537	22.0819	19.9061	19.4859	20.7917	21.9844	19.2014	18.3848	20.9602	20.5383	21.8675	20.3591	22.2462	17.7636	19.7675	21.3924	22.1072	20.2377	21.3857	21.0564	20.3419	21.9158	20.7537	22.0819	19.9061	19.4859	20.7917	21.9844	19.2014	18.3848	20.9602	20.5383	21.8675	20.3591	22.2462	17.7636	19.7675	21.3924	22.1072	20.2377	21.3857	21.0564	20.3419	21.9158	20.7537	22.0819	19.9061	19.4859	20.7917	21.9844	19.2014	18.3848	20.9602	20.5383	0.048354	0.394631	-0.164249	2.14247	-0.281598	-0.600774	-0.122744	-1.03629	-3.00092	-0.096208	0.196336	0.048354	0.394631	-0.164249	2.14247	-0.281598	-0.600774	-0.122744	-1.03629	-3.00092	-0.096208	0.196336
Q96Q05	Trafficking protein particle complex subunit 9 [OS=Homo sapiens]	FALSE		3	32	3	128.4	296037	83435.5		20746.1		99887.6	25127.5	12942.5	83664.9			379214	116012	150821	88785.6	48460	259534		22030.3	14243.9			0.546976	0.262032	1952	0.609183	0.420153	0.215252	YES	YES	YES		YES		YES		YES	YES			5	18.1754	16.3484	#VALUE!	14.3405	#VALUE!	16.608	14.617	13.6598	16.3523	#VALUE!	#VALUE!	18.5327	16.8239	17.2025	16.438	15.5645	17.9856	#VALUE!	14.4272	13.7981	#VALUE!	#VALUE!	18.1754	16.3484		14.3405		16.608	14.617	13.6598	16.3523			18.5327	16.8239	17.2025	16.438	15.5645	17.9856		14.4272	13.7981			18.1754	16.3484		14.3405		16.608		13.6598	16.3523			18.5327	16.8239		16.438		17.9856		14.4272	13.7981			0.357236	0.475541	#VALUE!	2.09749	#VALUE!	1.37755	#VALUE!	0.767381	-2.55427	#VALUE!	#VALUE!	0.357236	0.475541		2.09749		1.37755		0.767381	-2.55427
P31942	Heterogeneous nuclear ribonucleoprotein H3 [OS=Homo sapiens]	FALSE		3	28	3	36.9	720198	378050			6501.06	488151			855111	111194	216762	423815	638264	825877	319092	85013	506329	48918.1	115815	69515.7	46423.6	26768.5	0.547381	0.261711	1953	0.609322	-0.592293	0.215153	YES	YES	YES			YES	YES			YES	YES	YES	4	19.458	18.5282	#VALUE!	#VALUE!	12.6665	18.897	#VALUE!	#VALUE!	19.7058	16.7627	17.7258	18.6931	19.2838	19.6556	18.2836	16.3754	18.9497	15.5781	16.8215	16.0851	15.5026	14.7083	19.458	18.5282			12.6665	18.897			19.7058	16.7627	17.7258	18.6931	19.2838	19.6556	18.2836	16.3754	18.9497	15.5781	16.8215	16.0851	15.5026	14.7083	19.458	18.5282			12.6665	18.897			19.7058	16.7627	17.7258	18.6931	19.2838			16.3754	18.9497			16.0851	15.5026	14.7083	-0.76496	0.755577	#VALUE!	#VALUE!	3.70894	0.0527483	#VALUE!	#VALUE!	-3.6207	-1.26015	-3.0175	-0.76496	0.755577			3.70894	0.0527483			-3.6207	-1.26015	-3.0175
P01911	HLA class II histocompatibility antigen, DRB1 beta chain [OS=Homo sapiens]	FALSE		16	642	8	29.9	4.11457e+07	1.68467e+07	2.95852e+07	1.83805e+06	2.20838e+07	3.42715e+06	9.91092e+06	4.63094e+07	3.79315e+06	5.36614e+06	1.90027e+07	5.06393e+07	2.25457e+07	4.5223e+07	5.5415e+06	6.32362e+07	5.47418e+06	9.66579e+06	3.89296e+06	2.68648e+06	1.09992e+07	3.43874e+07	0.549727	0.259853	1955	0.611307	0.263866	0.21374	YES	YES	YES	YES	YES	YES	YES	YES	YES	YES	YES	YES	0	25.2942	24.006	24.8184	20.8097	24.3965	21.7086	23.2406	25.4648	21.855	22.3555	24.1797	25.5938	24.4264	25.4306	22.4018	25.9142	22.3842	23.2045	21.8924	21.3573	23.3909	25.0354	25.2942	24.006	24.8184	20.8097	24.3965	21.7086	23.2406	25.4648	21.855	22.3555	24.1797	25.5938	24.4264	25.4306	22.4018	25.9142	22.3842	23.2045	21.8924	21.3573	23.3909	25.0354	25.2942	24.006	24.8184	20.8097	24.3965	21.7086	23.2406	25.4648	21.855	22.3555	24.1797	25.5938	24.4264	25.4306	22.4018	25.9142	22.3842	23.2045	21.8924	21.3573	23.3909	25.0354	0.299516	0.420391	0.612181	1.5921	1.51776	0.675633	-0.0361314	-3.57237	-0.497677	1.03544	0.855674	0.299516	0.420391	0.612181	1.5921	1.51776	0.675633	-0.0361314	-3.57237	-0.497677	1.03544	0.855674
Q99943	1-acyl-sn-glycerol-3-phosphate acyltransferase alpha [OS=Homo sapiens]	FALSE		11	616	11	31.7	1.34912e+07	7.86382e+06	4.19419e+07	9.47647e+06	6.97951e+06	9.76781e+06	1.75276e+07	1.01954e+07	9.70016e+06	2.40921e+07	5.84556e+06	1.09971e+07	8.33053e+06	3.45745e+07	9.44189e+06	8.93284e+06	7.54197e+06	2.75842e+07	7.27054e+06	5.84326e+06	3.01721e+07	5.48911e+06	0.549542	0.259999	1954	0.611414	-0.0767007	0.213664	YES	YES	YES	YES	YES	YES	YES	YES	YES	YES	YES	YES	0	23.6855	22.9068	25.3219	23.1759	22.7347	23.2196	24.0631	23.2814	23.2096	24.5221	22.4789	23.3906	22.99	25.0432	23.1706	23.0907	22.8465	24.7173	22.7936	22.4783	24.8467	22.3881	23.6855	22.9068	25.3219	23.1759	22.7347	23.2196	24.0631	23.2814	23.2096	24.5221	22.4789	23.3906	22.99	25.0432	23.1706	23.0907	22.8465	24.7173	22.7936	22.4783	24.8467	22.3881	23.6855	22.9068	25.3219	23.1759	22.7347	23.2196	24.0631	23.2814	23.2096	24.5221	22.4789	23.3906	22.99	25.0432	23.1706	23.0907	22.8465	24.7173	22.7936	22.4783	24.8467	22.3881	-0.294905	0.0831789	-0.278686	-0.00527381	0.355992	-0.373092	0.654212	-0.487785	-0.731234	0.324656	-0.0907695	-0.294905	0.0831789	-0.278686	-0.00527381	0.355992	-0.373092	0.654212	-0.487785	-0.731234	0.324656	-0.0907695
Q9Y6W3	Calpain-7 [OS=Homo sapiens]	FALSE		45	1678	45	92.6	3.0879e+08	4.69095e+07	4.21528e+07	5.98238e+06	5.76282e+06	6.09739e+07	2.75123e+07	3.50016e+06	6.89514e+06	4.02102e+07	3.28171e+07	2.62568e+08	5.27857e+07	4.21956e+07	2.2575e+07	2.27716e+07	6.2629e+07	2.13787e+07	9.61906e+06	2.70829e+06	1.30771e+07	4.39593e+07	0.551324	0.258593	1956	0.61277	0.220211	0.212703	YES	YES	YES	YES	YES	YES	YES	YES	YES	YES	YES	YES	0	28.2021	25.4834	25.3291	22.5123	22.4583	25.8617	24.7136	21.739	22.7171	25.2611	24.9679	27.9681	25.6536	25.3306	24.4282	24.4407	25.9003	24.3497	23.1975	21.369	23.6405	25.3897	28.2021	25.4834	25.3291	22.5123	22.4583	25.8617	24.7136	21.739	22.7171	25.2611	24.9679	27.9681	25.6536	25.3306	24.4282	24.4407	25.9003	24.3497	23.1975	21.369	23.6405	25.3897	28.2021	25.4834	25.3291	22.5123	22.4583	25.8617	24.7136	21.739	22.7171	25.2611	24.9679	27.9681	25.6536	25.3306	24.4282	24.4407	25.9003	24.3497	23.1975	21.369	23.6405	25.3897	-0.233939	0.170264	0.001462	1.91594	1.98239	0.0386391	-0.363908	1.45847	-1.3482	-1.62052	0.421722	-0.233939	0.170264	0.001462	1.91594	1.98239	0.0386391	-0.363908	1.45847	-1.3482	-1.62052	0.421722
O94874	E3 UFM1-protein ligase 1 [OS=Homo sapiens]	FALSE		21	128	21	89.5	5.14326e+06	1.1874e+06	275351		13440	4.28083e+06		63383.4	6.26502e+07		513321	4.67569e+06	1.25776e+06	5.3738e+06	1.08754e+06	787144	5.12126e+06		271217	353186		2.13284e+06	0.551844	0.258184	1957	0.613035	0.880519	0.212515	YES	YES	YES	YES		YES	YES		YES	YES		YES	3	22.2943	20.1794	18.0709	#VALUE!	13.7142	22.0295	#VALUE!	15.9518	25.9008	#VALUE!	18.9695	22.1567	20.2624	22.3575	20.0526	19.5863	22.2881	#VALUE!	18.0491	18.4301	#VALUE!	21.0243	22.2943	20.1794	18.0709		13.7142	22.0295		15.9518	25.9008		18.9695	22.1567	20.2624	22.3575	20.0526	19.5863	22.2881		18.0491	18.4301		21.0243	22.2943	20.1794	18.0709		13.7142	22.0295		15.9518	25.9008		18.9695	22.1567	20.2624	22.3575		19.5863	22.2881		18.0491	18.4301		21.0243	-0.137501	0.083057	4.2866	#VALUE!	5.87203	0.258608	#VALUE!	2.09727	-7.47075	#VALUE!	2.05484	-0.137501	0.083057	4.2866		5.87203	0.258608		2.09727	-7.47075		2.05484
P54289	Voltage-dependent calcium channel subunit alpha-2/delta-1 [OS=Homo sapiens]	FALSE		48	2714	48	124.5	3.08479e+08	6.72478e+07	3.44267e+08	2.32212e+07	2.32457e+07	1.7653e+08	150456399	1.14387e+07	2.06013e+07	1.01522e+08	4.30295e+07	3.63565e+08	9.48047e+07	8.29968e+07	4.98707e+07	6.13285e+07	1.84305e+08	3.00821e+07	2.46765e+07	1.45506e+07	1.22468e+07	5.76941e+07	0.553225	0.257099	1958	0.614254	-0.281672	0.211652	YES	YES	YES	YES	YES	YES	YES	YES	YES	YES	YES	YES	0	28.2006	26.003	28.359	24.4689	24.4705	27.3953	27.1648	23.4474	24.2962	26.5972	25.3588	28.4376	26.4985	26.3066	25.5717	25.8701	27.4575	24.8424	24.5566	23.7946	23.5459	25.7819	28.2006	26.003	28.359	24.4689	24.4705	27.3953	27.1648	23.4474	24.2962	26.5972	25.3588	28.4376	26.4985	26.3066	25.5717	25.8701	27.4575	24.8424	24.5566	23.7946	23.5459	25.7819	28.2006	26.003	28.359	24.4689	24.4705	27.3953	27.1648	23.4474	24.2962	26.5972	25.3588	28.4376	26.4985	26.3066	25.5717	25.8701	27.4575	24.8424	24.5566	23.7946	23.5459	25.7819	0.237039	0.495472	-2.0524	1.10275	1.39959	0.0621767	-2.32237	1.10922	-0.501649	-3.05132	0.423097	0.237039	0.495472	-2.0524	1.10275	1.39959	0.0621767	-2.32237	1.10922	-0.501649	-3.05132	0.423097
Q9UJH8	Meteorin [OS=Homo sapiens]	FALSE		5	65	5	31.2	2.47156e+06	993294		157609	471135	1.95051e+06	264384	762340	537077	357189	330683		876597		198901	142298	1.46178e+06	340857	326831	288083	362085	1.15887e+06	0.55568	0.255176	1959	0.616665	-0.21257	0.20995	YES		YES		YES	YES	YES	YES	YES	YES	YES	YES	2	21.237	19.9219	#VALUE!	17.266	18.8458	20.8954	18.0123	19.5401	19.0348	18.4463	18.3351	#VALUE!	19.7416	#VALUE!	17.6017	17.1186	20.4793	18.3788	18.3182	18.1361	18.466	20.1443	21.237	19.9219		17.266	18.8458	20.8954	18.0123	19.5401	19.0348	18.4463	18.3351		19.7416		17.6017	17.1186	20.4793	18.3788	18.3182	18.1361	18.466	20.1443		19.9219		17.266	18.8458	20.8954	18.0123	19.5401	19.0348	18.4463	18.3351		19.7416		17.6017	17.1186	20.4793	18.3788	18.3182	18.1361	18.466	20.1443	#VALUE!	-0.180307	#VALUE!	0.335699	-1.72723	-0.416121	0.36653	-1.22189	-0.898646	0.0196423	1.80919		-0.180307		0.335699	-1.72723	-0.416121	0.36653	-1.22189	-0.898646	0.0196423	1.80919
P10451	Osteopontin [OS=Homo sapiens]	FALSE		17	1226	17	35.4	2.8646e+07	1.29971e+07	4.41349e+07	9.30888e+06	1.75405e+07	6.36413e+07	1.04368e+08	5.37695e+07	7.28453e+07	9.25799e+07	1.366e+07	3.10098e+07	1.67605e+07	4.48084e+07	1.21302e+07	2.90757e+07	4.57404e+07	1.26683e+08	4.92926e+07	4.15047e+07	1.07672e+08	1.52415e+07	0.557647	0.253641	1961	0.618217	0.0778312	0.208859	YES	YES	YES	YES	YES	YES	YES	YES	YES	YES	YES	YES	0	24.7718	23.6317	25.3954	23.1502	24.0642	25.9235	26.6371	25.6803	26.1183	26.4642	23.7035	24.8862	23.9986	25.4173	23.5321	24.7933	25.447	26.9166	25.5549	25.3068	26.6821	23.8615	24.7718	23.6317	25.3954	23.1502	24.0642	25.9235	26.6371	25.6803	26.1183	26.4642	23.7035	24.8862	23.9986	25.4173	23.5321	24.7933	25.447	26.9166	25.5549	25.3068	26.6821	23.8615	24.7718	23.6317	25.3954	23.1502	24.0642	25.9235	26.6371	25.6803	26.1183	26.4642	23.7035	24.8862	23.9986	25.4173	23.5321	24.7933	25.447	26.9166	25.5549	25.3068	26.6821	23.8615	0.114391	0.366871	0.0218493	0.38192	0.729128	-0.476495	0.279537	-0.125417	-0.811559	0.217871	0.158048	0.114391	0.366871	0.0218493	0.38192	0.729128	-0.476495	0.279537	-0.125417	-0.811559	0.217871	0.158048
Q6PCB0	von Willebrand factor A domain-containing protein 1 [OS=Homo sapiens]	FALSE		13	290	13	46.8	3.15417e+06	346775	2.85809e+06	1.23724e+06	1.02975e+06	881162	1.19989e+06	748489	1.0045e+06	7.64371e+06	659907	1.12835e+06	2.52707e+06	2.839e+06	867810	1.11677e+06	928859	2.98414e+06	778592	616363	7.41606e+06	1.0002e+06	0.557617	0.253664	1960	0.6185	0.207008	0.20866	YES	YES	YES	YES	YES	YES	YES	YES	YES	YES	YES	YES	0	21.5888	18.4036	21.4466	20.2387	19.9739	19.749	20.1945	19.5136	19.938	22.8658	19.3319	20.1058	21.269	21.437	19.727	20.0909	19.8251	21.5089	19.5705	19.2334	22.8222	19.9318	21.5888	18.4036	21.4466	20.2387	19.9739	19.749	20.1945	19.5136	19.938	22.8658	19.3319	20.1058	21.269	21.437	19.727	20.0909	19.8251	21.5089	19.5705	19.2334	22.8222	19.9318	21.5888	18.4036	21.4466	20.2387	19.9739	19.749	20.1945	19.5136	19.938	22.8658	19.3319	20.1058	21.269	21.437	19.727	20.0909	19.8251	21.5089	19.5705	19.2334	22.8222	19.9318	-1.48305	2.86539	-0.0096702	-0.511676	0.117035	0.0760523	1.31441	0.0568865	-0.70462	-0.0436211	0.599947	-1.48305	2.86539	-0.0096702	-0.511676	0.117035	0.0760523	1.31441	0.0568865	-0.70462	-0.0436211	0.599947
Q96DX4	RING finger and SPRY domain-containing protein 1 [OS=Homo sapiens]	FALSE		10	198	10	64.1	1.48179e+07	7.63576e+06	5.02815e+06	4.66234e+06	2.034e+06	9.48215e+06	7.56516e+06	1.20089e+06	508996	813269	3.83145e+06	1.57957e+07	5.344e+06	8.76075e+06	6.3464e+06	3.07838e+06	4.27589e+06	5.91735e+06	1.71916e+06	915455	1.39087e+06	2.40734e+06	0.558879	0.252682	1962	0.619267	0.125987	0.208122	YES	YES	YES	YES	YES	YES	YES	YES	YES	YES	YES	YES	0	23.8208	22.8643	22.2616	22.1526	20.9559	23.1768	22.8509	20.1957	18.9573	19.6334	21.8695	23.913	22.3495	23.0626	22.5975	21.5537	22.0278	22.4965	20.7133	19.8041	20.4076	21.199	23.8208	22.8643	22.2616	22.1526	20.9559	23.1768	22.8509	20.1957	18.9573	19.6334	21.8695	23.913	22.3495	23.0626	22.5975	21.5537	22.0278	22.4965	20.7133	19.8041	20.4076	21.199	23.8208	22.8643	22.2616	22.1526	20.9559	23.1768	22.8509	20.1957	18.9573	19.6334	21.8695	23.913	22.3495	23.0626	22.5975	21.5537	22.0278	22.4965	20.7133	19.8041	20.4076	21.199	0.0921856	-0.514851	0.801027	0.444884	0.597852	-1.14899	-0.354419	0.517602	0.846836	0.774182	-0.670451	0.0921856	-0.514851	0.801027	0.444884	0.597852	-1.14899	-0.354419	0.517602	0.846836	0.774182	-0.670451
Q4VNC1	Probable cation-transporting ATPase 13A4 [OS=Homo sapiens]	FALSE		38	1808	38	133.9	2.2653e+08	7.91458e+07	2.34611e+07	7.90169e+06	5.72818e+06	1.05632e+08	2.37172e+07	8.06475e+06	2.0189e+07	1.01071e+07	9.95319e+07	2.98519e+08	9.80818e+07	2.18754e+07	2.9734e+07	2.11489e+07	1.2199e+08	2.67576e+07	1.02103e+07	9.94908e+06	8.9406e+06	2.88185e+07	0.561217	0.250869	1967	0.620278	0.194452	0.207414	YES	YES	YES	YES	YES	YES	YES	YES	YES	YES	YES	YES	0	27.7551	26.238	24.4838	22.9137	22.4496	26.6545	24.4994	22.9432	24.2671	23.2689	26.5687	28.1532	26.5475	24.3828	24.8256	24.3341	26.8622	24.6734	23.2835	23.2461	23.0919	24.7805	27.7551	26.238	24.4838	22.9137	22.4496	26.6545	24.4994	22.9432	24.2671	23.2689	26.5687	28.1532	26.5475	24.3828	24.8256	24.3341	26.8622	24.6734	23.2835	23.2461	23.0919	24.7805	27.7551	26.238	24.4838	22.9137	22.4496	26.6545	24.4994	22.9432	24.2671	23.2689	26.5687	28.1532	26.5475	24.3828	24.8256	24.3341	26.8622	24.6734	23.2835	23.2461	23.0919	24.7805	0.398124	0.309473	-0.100965	1.91188	1.88443	0.207718	0.174013	0.340329	-1.02094	-0.176929	-1.78817	0.398124	0.309473	-0.100965	1.91188	1.88443	0.207718	0.174013	0.340329	-1.02094	-0.176929	-1.78817
Q16706	Alpha-mannosidase 2 [OS=Homo sapiens]	FALSE		10	59	10	131.1	1.01714e+06	349592		100685	171263	704692	144011	68542.9	177024	254187	63454.9	1.35679e+06	1.09699e+06		190837	244600	263401	269712	68253.5	57970.8	373782	64313.7	0.561179	0.250898	1966	0.620551	0.194674	0.207222	YES	YES	YES		YES	YES	YES	YES	YES	YES	YES	YES	1	19.9561	18.4153	#VALUE!	16.6195	17.3859	19.4266	17.1358	16.0647	17.4336	17.9555	15.9534	20.3718	20.0651	#VALUE!	17.542	17.9001	18.0069	18.0411	16.0586	15.823	18.5118	15.9728	19.9561	18.4153		16.6195	17.3859	19.4266	17.1358	16.0647	17.4336	17.9555	15.9534	20.3718	20.0651		17.542	17.9001	18.0069	18.0411	16.0586	15.823	18.5118	15.9728	19.9561	18.4153		16.6195	17.3859	19.4266	17.1358	16.0647	17.4336	17.9555	15.9534	20.3718	20.0651		17.542	17.9001	18.0069	18.0411	16.0586	15.823	18.5118	15.9728	0.415671	1.6498	#VALUE!	0.922496	0.51421	-1.41974	0.905246	-0.00610302	-1.61055	0.556306	0.0193934	0.415671	1.6498		0.922496	0.51421	-1.41974	0.905246	-0.00610302	-1.61055	0.556306	0.0193934
Q8WUA7	TBC1 domain family member 22A [OS=Homo sapiens]	FALSE		4	34	4	59.1	121881	83711.5		35320.3	78680	89400.7	33206.9	15432.6	392751	129701	96310		60880.8	54037.6	63139.9	238437		148552	22315.1	77578.6	74182.2	189964	0.560662	0.251299	1964	0.62061	0.313206	0.207181	YES		YES		YES	YES		YES	YES	YES	YES	YES	3	16.8951	16.3531	#VALUE!	15.1082	16.2637	16.448	15.0192	13.9137	18.5833	16.9848	16.5554	#VALUE!	15.8937	15.7217	15.9463	17.8632	#VALUE!	17.1806	14.4457	16.2434	16.1788	17.5354	16.8951	16.3531		15.1082	16.2637	16.448	15.0192	13.9137	18.5833	16.9848	16.5554		15.8937	15.7217	15.9463	17.8632		17.1806	14.4457	16.2434	16.1788	17.5354		16.3531		15.1082	16.2637		15.0192	13.9137	18.5833	16.9848	16.5554		15.8937		15.9463	17.8632		17.1806	14.4457	16.2434	16.1788	17.5354	#VALUE!	-0.459437	#VALUE!	0.838055	1.59954	#VALUE!	2.16141	0.532042	-2.33988	-0.806044	0.979969		-0.459437		0.838055	1.59954		2.16141	0.532042	-2.33988	-0.806044	0.979969
Q14697	Neutral alpha-glucosidase AB [OS=Homo sapiens]	FALSE		59	3743	59	106.8	9.65687e+07	7.07541e+07	3.64832e+08	7.79387e+07	6.54015e+07	6.07349e+07	2.44144e+08	7.73374e+07	1.04633e+08	2.03204e+08	5.78338e+07	1.29829e+08	7.33213e+07	3.6686e+08	7.70042e+07	9.89104e+07	7.03364e+07	3.80248e+08	6.06567e+07	5.25172e+07	2.21961e+08	6.71002e+07	0.560532	0.2514	1963	0.620783	0.0830504	0.207061	YES	YES	YES	YES	YES	YES	YES	YES	YES	YES	YES	YES	0	26.5251	26.0763	28.4427	26.2158	25.9628	25.856	27.8632	26.2047	26.6408	27.5984	25.7854	26.952	26.1277	28.4507	26.1984	26.5596	26.0678	28.5024	25.8542	25.6463	27.7257	25.9998	26.5251	26.0763	28.4427	26.2158	25.9628	25.856	27.8632	26.2047	26.6408	27.5984	25.7854	26.952	26.1277	28.4507	26.1984	26.5596	26.0678	28.5024	25.8542	25.6463	27.7257	25.9998	26.5251	26.0763	28.4427	26.2158	25.9628	25.856	27.8632	26.2047	26.6408	27.5984	25.7854	26.952	26.1277	28.4507	26.1984	26.5596	26.0678	28.5024	25.8542	25.6463	27.7257	25.9998	0.426991	0.0514185	0.00799469	-0.0174034	0.596799	0.211747	0.639206	-0.350499	-0.994479	0.127374	0.214406	0.426991	0.0514185	0.00799469	-0.0174034	0.596799	0.211747	0.639206	-0.350499	-0.994479	0.127374	0.214406
Q9BXJ9	N-alpha-acetyltransferase 15, NatA auxiliary subunit [OS=Homo sapiens]	FALSE		9	74	9	101.2	1.43325e+06	135012	1.53545e+06	93605.5	181402	632045	462344	184143	220361		114200	963580	149744	1.22346e+06	582064	254815	1.10993e+06	518700	107479	87731.4		207442	0.561153	0.250919	1965	0.620838	0.210964	0.207022	YES	YES	YES	YES	YES	YES	YES	YES	YES	YES		YES	1	20.4509	17.0427	20.5502	16.5143	17.4688	19.2697	18.8186	17.4905	17.7495	#VALUE!	16.8012	19.878	17.1921	20.2225	19.1508	17.9591	20.082	18.9845	16.7137	16.4208	#VALUE!	17.6624	20.4509	17.0427	20.5502	16.5143	17.4688	19.2697	18.8186	17.4905	17.7495		16.8012	19.878	17.1921	20.2225	19.1508	17.9591	20.082	18.9845	16.7137	16.4208		17.6624	20.4509	17.0427	20.5502	16.5143	17.4688	19.2697	18.8186	17.4905	17.7495		16.8012	19.878	17.1921	20.2225	19.1508	17.9591	20.082	18.9845	16.7137	16.4208		17.6624	-0.572815	0.149405	-0.327695	2.63651	0.49026	0.812369	0.165934	-0.776776	-1.3287	#VALUE!	0.861152	-0.572815	0.149405	-0.327695	2.63651	0.49026	0.812369	0.165934	-0.776776	-1.3287		0.861152
Q9H0J9	Protein mono-ADP-ribosyltransferase PARP12 [OS=Homo sapiens]	FALSE		6	52	5	79	689624	210671	595218	207530	5937.61	688312	676743	161425	27192.5	916475	118550	1.33029e+06	594775	91444.4	59654.5	32744.7	88765.8	809093	126047	69556.1	693019	31401	0.563135	0.249387	1968	0.622082	-0.328326	0.206153	YES	YES	YES	YES	YES	YES	YES	YES	YES	YES	YES	YES	0	19.3955	17.6846	19.1831	17.663	12.5357	19.3927	19.3682	17.3005	14.7309	19.8057	16.8551	20.3433	19.182	16.4806	15.8643	14.999	16.4377	19.6259	16.9436	16.0859	19.4025	14.9385	19.3955	17.6846	19.1831	17.663	12.5357	19.3927	19.3682	17.3005	14.7309	19.8057	16.8551	20.3433	19.182	16.4806	15.8643	14.999	16.4377	19.6259	16.9436	16.0859	19.4025	14.9385	19.3955	17.6846	19.1831	17.663	12.5357	19.3927	19.3682	17.3005	14.7309	19.8057	16.8551	20.3433	19.182	16.4806	15.8643	14.999	16.4377	19.6259	16.9436	16.0859	19.4025	14.9385	0.947859	1.49735	-2.70245	-1.79862	2.46331	-2.95499	0.257698	-0.356901	1.35497	-0.4032	-1.91661	0.947859	1.49735	-2.70245	-1.79862	2.46331	-2.95499	0.257698	-0.356901	1.35497	-0.4032	-1.91661
Q99614	Tetratricopeptide repeat protein 1 [OS=Homo sapiens]	FALSE		3	41	3	33.5	4.10137e+06	637115	228459	138950		1.56992e+06	201028	20840.8	220118		144929	2.77689e+06	1.64793e+06	197433	206856	261378	3.11032e+06		204536	23976.8	72883.1	272854	0.566057	0.24714	1969	0.624991	0.395917	0.204126	YES	YES	YES	YES	YES		YES		YES	YES		YES	3	21.9677	19.2812	17.8016	17.0842	#VALUE!	20.5823	17.617	14.3471	17.7479	#VALUE!	17.145	21.405	20.6522	17.591	17.6583	17.9958	21.5686	#VALUE!	17.642	14.5493	16.1533	18.0578	21.9677	19.2812	17.8016	17.0842		20.5823	17.617	14.3471	17.7479		17.145	21.405	20.6522	17.591	17.6583	17.9958	21.5686		17.642	14.5493	16.1533	18.0578	21.9677	19.2812	17.8016	17.0842		20.5823		14.3471	17.7479		17.145	21.405	20.6522	17.591	17.6583		21.5686		17.642	14.5493		18.0578	-0.562637	1.37103	-0.210571	0.574062	#VALUE!	0.98637	#VALUE!	3.29487	-3.19857	#VALUE!	0.912781	-0.562637	1.37103	-0.210571	0.574062		0.98637		3.29487	-3.19857		0.912781
Q9NRM0	Solute carrier family 2, facilitated glucose transporter member 9 [OS=Homo sapiens]	FALSE		8	185	8	58.7	3.17965e+07	5.9613e+06	1.40094e+06		82405.3	2.25848e+07	2.64222e+06		5.62852e+06		6.68735e+06	4.41366e+07	4.88537e+06	158366	923296		2.61916e+07	3.23462e+06				8.61855e+06	0.568078	0.245592	1970	0.626904	-0.347918	0.202799	YES	YES	YES	YES			YES	YES				YES	5	24.9224	22.5072	20.418	#VALUE!	16.3305	24.4289	21.3333	#VALUE!	22.4243	#VALUE!	22.673	25.3955	22.22	17.2729	19.8164	#VALUE!	24.6426	21.6252	#VALUE!	#VALUE!	#VALUE!	23.039	24.9224	22.5072	20.418		16.3305	24.4289	21.3333		22.4243		22.673	25.3955	22.22	17.2729	19.8164		24.6426	21.6252				23.039	24.9224	22.5072	20.418			24.4289	21.3333				22.673	25.3955	22.22	17.2729			24.6426	21.6252				23.039	0.473106	-0.287158	-3.14506	#VALUE!	#VALUE!	0.21375	0.291844	#VALUE!	#VALUE!	#VALUE!	0.366011	0.473106	-0.287158	-3.14506			0.21375	0.291844				0.366011
Q02413	Desmoglein-1 [OS=Homo sapiens]	FALSE		22	293	22	113.7	997388	2.60301e+06	2.10512e+06	123950	819178	752249	2.33115e+06	316954	434421	3.76623e+06	2.40419e+06	1.31229e+06	2.29961e+06	1.07769e+06	1.29873e+06	69182.5	349469	1.19444e+06	1.83524e+06	2.08782e+06	4.29528e+06	9.4667e+06	0.570084	0.244061	1971	0.628799	0.360848	0.201488	YES	YES	YES	YES	YES	YES	YES	YES	YES	YES	YES	YES	0	19.9278	21.3117	21.0055	16.9194	19.6438	19.5209	21.1526	18.2739	18.7287	21.8447	21.1971	20.3237	21.133	20.0395	20.3087	16.0781	18.4148	20.1879	20.8075	20.9936	22.0343	23.1744	19.9278	21.3117	21.0055	16.9194	19.6438	19.5209	21.1526	18.2739	18.7287	21.8447	21.1971	20.3237	21.133	20.0395	20.3087	16.0781	18.4148	20.1879	20.8075	20.9936	22.0343	23.1744	19.9278	21.3117	21.0055	16.9194	19.6438	19.5209	21.1526	18.2739	18.7287	21.8447	21.1971	20.3237	21.133	20.0395	20.3087	16.0781	18.4148	20.1879	20.8075	20.9936	22.0343	23.1744	0.395856	-0.178789	-0.965957	3.38926	-3.5657	-1.10605	-0.964704	2.53363	2.26483	0.189633	1.97731	0.395856	-0.178789	-0.965957	3.38926	-3.5657	-1.10605	-0.964704	2.53363	2.26483	0.189633	1.97731
P49908	Selenoprotein P [OS=Homo sapiens]	FALSE		13	785	13	43.2	1.98731e+06	1.13586e+07	7.07453e+07	2.38045e+07	3.27328e+07	3.52748e+06	3.61754e+07	3.48383e+07	1.65666e+07	5.63466e+07	1.81647e+07	3.60499e+06	1.12723e+07	5.10181e+07	2.21406e+07	2.92051e+07	4.61585e+06	4.05297e+07	4.06794e+07	7.19827e+06	4.98531e+07	1.23817e+07	0.570576	0.243687	1972	0.629022	-0.0953708	0.201334	YES	YES	YES	YES	YES	YES	YES	YES	YES	YES	YES	YES	0	20.9224	23.4373	26.0761	24.5047	24.9642	21.7502	25.1085	25.0542	23.9818	25.7478	24.1146	21.7816	23.4263	25.6045	24.4002	24.7997	22.1382	25.2725	25.2778	22.7792	25.5712	23.5617	20.9224	23.4373	26.0761	24.5047	24.9642	21.7502	25.1085	25.0542	23.9818	25.7478	24.1146	21.7816	23.4263	25.6045	24.4002	24.7997	22.1382	25.2725	25.2778	22.7792	25.5712	23.5617	20.9224	23.4373	26.0761	24.5047	24.9642	21.7502	25.1085	25.0542	23.9818	25.7478	24.1146	21.7816	23.4263	25.6045	24.4002	24.7997	22.1382	25.2725	25.2778	22.7792	25.5712	23.5617	0.859179	-0.0110102	-0.471626	-0.104535	-0.164516	0.387959	0.16397	0.223627	-1.20256	-0.176645	-0.552926	0.859179	-0.0110102	-0.471626	-0.104535	-0.164516	0.387959	0.16397	0.223627	-1.20256	-0.176645	-0.552926
Q13155	Aminoacyl tRNA synthase complex-interacting multifunctional protein 2 [OS=Homo sapiens]	FALSE		6	90	6	35.3	731652	1.28114e+06	875227	230831	221690	1.17349e+06	664419	331000	1.22709e+06	128199	578966	912850	692310	1.96745e+06	252410	779792	1.31223e+06	224792	707030	193758	517486	1.36093e+06	0.572067	0.242553	1973	0.630347	0.256298	0.200421	YES	YES	YES	YES	YES	YES	YES	YES	YES	YES	YES	YES	0	19.4808	20.289	19.7393	17.8165	17.7582	20.1624	19.3417	18.3365	20.2268	16.968	19.1431	19.8	19.4011	20.9079	17.9454	19.5727	20.3236	17.7782	19.4314	17.5639	18.9812	20.3762	19.4808	20.289	19.7393	17.8165	17.7582	20.1624	19.3417	18.3365	20.2268	16.968	19.1431	19.8	19.4011	20.9079	17.9454	19.5727	20.3236	17.7782	19.4314	17.5639	18.9812	20.3762	19.4808	20.289	19.7393	17.8165	17.7582	20.1624	19.3417	18.3365	20.2268	16.968	19.1431	19.8	19.4011	20.9079	17.9454	19.5727	20.3236	17.7782	19.4314	17.5639	18.9812	20.3762	0.319221	-0.887933	1.1686	0.128931	1.81455	0.161218	-1.56351	1.09494	-2.66292	2.01313	1.23304	0.319221	-0.887933	1.1686	0.128931	1.81455	0.161218	-1.56351	1.09494	-2.66292	2.01313	1.23304
Q9HBH1	Peptide deformylase, mitochondrial [OS=Homo sapiens]	FALSE		8	104	8	27	3.89977e+06	2.13585e+06	7.50941e+06	1.9167e+06	1.4107e+06	4.005e+06	3.51629e+06	129125	2.17792e+06	154196	1.9555e+06	2.87137e+06	1.21385e+06	5.37076e+06	1.20111e+06	2.29977e+06	3.34874e+06	3.37221e+06	70588.4	1.10162e+06	738566	1.72917e+06	0.573188	0.241703	1974	0.631262	-0.163658	0.19979	YES	YES	YES	YES	YES	YES	YES	YES	YES	YES	YES	YES	0	21.895	21.0264	22.8403	20.8702	20.428	21.9334	21.7456	16.9784	21.0545	17.2344	20.8991	21.4533	20.2112	22.3567	20.1959	21.1331	21.6752	21.6853	16.1071	20.0712	19.4944	20.7217	21.895	21.0264	22.8403	20.8702	20.428	21.9334	21.7456	16.9784	21.0545	17.2344	20.8991	21.4533	20.2112	22.3567	20.1959	21.1331	21.6752	21.6853	16.1071	20.0712	19.4944	20.7217	21.895	21.0264	22.8403	20.8702	20.428	21.9334	21.7456	16.9784	21.0545	17.2344	20.8991	21.4533	20.2112	22.3567	20.1959	21.1331	21.6752	21.6853	16.1071	20.0712	19.4944	20.7217	-0.441649	-0.815218	-0.483574	-0.674255	0.705082	-0.258184	-0.0603591	-0.871263	-0.98333	2.25996	-0.177456	-0.441649	-0.815218	-0.483574	-0.674255	0.705082	-0.258184	-0.0603591	-0.871263	-0.98333	2.25996	-0.177456
P55072	Transitional endoplasmic reticulum ATPase [OS=Homo sapiens]	FALSE	EVtop100	62	2379	62	89.3	1.8356e+08	6.97315e+07	4.13053e+07	1.70313e+07	1.66329e+07	1.50938e+08	3.11793e+08	2.77545e+08	3.04441e+08	3.45993e+08	3.12454e+07	2.37648e+08	8.51607e+07	7.22801e+07	7.59519e+07	5.00749e+07	1.72852e+08	3.77029e+07	3.41732e+07	2.03025e+07	3.10344e+08	5.55779e+07	0.575622	0.239862	1975	0.633622	-0.353757	0.19817	YES	YES	YES	YES	YES	YES	YES	YES	YES	YES	YES	YES	0	27.4517	26.0553	25.2998	24.0217	23.9875	27.1694	28.216	28.0481	28.1816	28.3662	24.8971	27.8242	26.3437	26.1071	26.1786	25.5776	27.365	25.1682	25.0264	24.2752	28.2093	25.728	27.4517	26.0553	25.2998	24.0217	23.9875	27.1694	28.216	28.0481	28.1816	28.3662	24.8971	27.8242	26.3437	26.1071	26.1786	25.5776	27.365	25.1682	25.0264	24.2752	28.2093	25.728	27.4517	26.0553	25.2998	24.0217	23.9875	27.1694	28.216	28.0481	28.1816	28.3662	24.8971	27.8242	26.3437	26.1071	26.1786	25.5776	27.365	25.1682	25.0264	24.2752	28.2093	25.728	0.372575	0.288377	0.807271	2.15689	1.59005	0.195577	-3.04784	-3.02178	-3.90643	-0.156873	0.830864	0.372575	0.288377	0.807271	2.15689	1.59005	0.195577	-3.04784	-3.02178	-3.90643	-0.156873	0.830864
Q92538	Golgi-specific brefeldin A-resistance guanine nucleotide exchange factor 1 [OS=Homo sapiens]	FALSE		3	11	3	206.4			671702	437430	299436		1.1782e+06	307311	269703	1.98003e+06	159224			796076	391684	419123		1.97273e+06	225180	146840	1.50891e+06	111271	0.576398	0.239277	1976	0.634155	-0.115035	0.197805	YES			YES	YES	YES		YES	YES	YES	YES	YES	3	#VALUE!	#VALUE!	19.3575	18.7387	18.1919	#VALUE!	20.1681	18.2293	18.041	20.9171	17.2807	#VALUE!	#VALUE!	19.6025	18.5793	18.677	#VALUE!	20.9118	17.7807	17.1639	20.5251	16.7637			19.3575	18.7387	18.1919		20.1681	18.2293	18.041	20.9171	17.2807			19.6025	18.5793	18.677		20.9118	17.7807	17.1639	20.5251	16.7637			19.3575	18.7387	18.1919		20.1681	18.2293	18.041	20.9171	17.2807			19.6025	18.5793	18.677		20.9118	17.7807	17.1639	20.5251	16.7637	#VALUE!	#VALUE!	0.245085	-0.159361	0.485127	#VALUE!	0.743612	-0.448625	-0.877121	-0.39202	-0.516979			0.245085	-0.159361	0.485127		0.743612	-0.448625	-0.877121	-0.39202	-0.516979
Q9H0M0	NEDD4-like E3 ubiquitin-protein ligase WWP1 [OS=Homo sapiens]	FALSE		14	251	7	105.1	5.0899e+06	1.49134e+06	265421	260666	19252.6	1.21449e+06	233492	193675	3.79688e+06		27079.7	4.38725e+06	1.66704e+06	338498	1.50723e+06	219239	2.20851e+06	86753.8	110710	278309	29219.3	172204	0.586283	0.231892	1977	0.644704	0.386452	0.19064	YES	YES	YES	YES	YES	YES	YES	YES	YES	YES		YES	1	22.2792	20.5082	18.0179	17.9918	14.2328	20.2119	17.833	17.5633	21.8564	#VALUE!	14.7249	22.0649	20.6689	18.3688	20.5235	17.7421	21.0746	16.4046	16.7564	18.0863	14.8346	17.3938	22.2792	20.5082	18.0179	17.9918	14.2328	20.2119	17.833	17.5633	21.8564		14.7249	22.0649	20.6689	18.3688	20.5235	17.7421	21.0746	16.4046	16.7564	18.0863	14.8346	17.3938	22.2792	20.5082	18.0179	17.9918	14.2328	20.2119	17.833	17.5633	21.8564		14.7249	22.0649	20.6689	18.3688	20.5235	17.7421	21.0746	16.4046	16.7564	18.0863		17.3938	-0.214321	0.160685	0.350863	2.53163	3.50938	0.862726	-1.42837	-0.806847	-3.77006	#VALUE!	2.66884	-0.214321	0.160685	0.350863	2.53163	3.50938	0.862726	-1.42837	-0.806847	-3.77006		2.66884
P00734	Prothrombin [OS=Homo sapiens]	FALSE		24	878	24	70	7.46704e+06	1.77802e+07	2.86744e+07	1.03705e+07	8.69489e+06	2.63743e+07	2.79263e+07	1.33922e+07	2.21233e+07	8.03941e+07	1.08047e+07	1.01653e+07	1.81551e+07	2.20737e+07	1.14136e+07	1.09092e+07	2.15792e+07	2.71812e+07	9.88728e+06	1.13316e+07	9.72059e+07	1.18119e+07	0.589441	0.22956	1978	0.647848	-0.0696035	0.188527	YES	YES	YES	YES	YES	YES	YES	YES	YES	YES	YES	YES	0	22.8321	24.0838	24.7733	23.306	23.0517	24.6526	24.7351	23.6749	24.3991	26.2606	23.3652	23.2772	24.1139	24.3958	23.4442	23.379	24.3631	24.6961	23.2371	23.4339	26.5345	23.4937	22.8321	24.0838	24.7733	23.306	23.0517	24.6526	24.7351	23.6749	24.3991	26.2606	23.3652	23.2772	24.1139	24.3958	23.4442	23.379	24.3631	24.6961	23.2371	23.4339	26.5345	23.4937	22.8321	24.0838	24.7733	23.306	23.0517	24.6526	24.7351	23.6749	24.3991	26.2606	23.3652	23.2772	24.1139	24.3958	23.4442	23.379	24.3631	24.6961	23.2371	23.4339	26.5345	23.4937	0.445049	0.030101	-0.377436	0.138264	0.327311	-0.289486	-0.0390184	-0.437751	-0.965209	0.273954	0.128583	0.445049	0.030101	-0.377436	0.138264	0.327311	-0.289486	-0.0390184	-0.437751	-0.965209	0.273954	0.128583
P02652	Apolipoprotein A-II [OS=Homo sapiens]	FALSE		5	146	5	11.2	623983	1.84236e+06	3.15892e+06	1.30883e+06	1.86349e+06	133307	4.73141e+06	1.69083e+06	1.05518e+06	4.844e+06	881553	1.78683e+06	1.17559e+06	1.74143e+06	1.26172e+06	2.15353e+06		6.24996e+06	1.05434e+06	768164	4.16822e+06	645198	0.59069	0.22864	1979	0.648893	-0.123859	0.187827	YES	YES	YES	YES	YES	YES		YES	YES	YES	YES	YES	1	19.2511	20.8131	21.591	20.3198	20.8296	17.0244	22.1738	20.6893	20.0091	22.2078	19.7497	20.769	20.1649	20.7318	20.267	21.0383	#VALUE!	22.5754	20.0079	19.5511	21.991	19.2994	19.2511	20.8131	21.591	20.3198	20.8296	17.0244	22.1738	20.6893	20.0091	22.2078	19.7497	20.769	20.1649	20.7318	20.267	21.0383		22.5754	20.0079	19.5511	21.991	19.2994	19.2511	20.8131	21.591	20.3198	20.8296		22.1738	20.6893	20.0091	22.2078	19.7497	20.769	20.1649	20.7318	20.267	21.0383		22.5754	20.0079	19.5511	21.991	19.2994	1.51782	-0.648177	-0.85916	-0.0528801	0.208699	#VALUE!	0.401577	-0.681397	-0.458002	-0.21677	-0.450304	1.51782	-0.648177	-0.85916	-0.0528801	0.208699		0.401577	-0.681397	-0.458002	-0.21677	-0.450304
O14569	Transmembrane reductase CYB561D2 [OS=Homo sapiens]	FALSE		1	53	1	24		247641	965077	653399	206798	453789	362862	95473.8	71865.7		346315	628883	138390	2.86967e+06	337871	260089	599696		90188.4	93358.6		477072	0.593023	0.226928	1980	0.651128	0.15895	0.186334	YES		YES	YES	YES	YES	YES		YES	YES		YES	3	#VALUE!	17.9179	19.8803	19.3176	17.6579	18.7917	18.4691	16.5428	16.133	#VALUE!	18.4017	19.2624	17.0784	21.4525	18.3661	17.9886	19.1939	#VALUE!	16.4607	16.5105	#VALUE!	18.8638		17.9179	19.8803	19.3176	17.6579	18.7917	18.4691	16.5428	16.133		18.4017	19.2624	17.0784	21.4525	18.3661	17.9886	19.1939		16.4607	16.5105		18.8638		17.9179	19.8803	19.3176	17.6579	18.7917		16.5428	16.133		18.4017		17.0784	21.4525	18.3661	17.9886	19.1939		16.4607	16.5105		18.8638	#VALUE!	-0.839513	1.57217	-0.951491	0.330783	0.40221	#VALUE!	-0.0821639	0.37748	#VALUE!	0.462123		-0.839513	1.57217	-0.951491	0.330783	0.40221		-0.0821639	0.37748		0.462123
P53990	IST1 homolog [OS=Homo sapiens]	FALSE		22	1372	22	39.7	4.92006e+08	6.97677e+07	6.77836e+07	1.31341e+07	1.0247e+07	1.11233e+08	4.78657e+07	6.57543e+06	2.02104e+07	8.71751e+06	5.26406e+07	4.31346e+08	7.82408e+07	7.07589e+07	30179046	2.85537e+07	6.83827e+07	4.41674e+07	9.28283e+06	3.83922e+06	2.75171e+07	6.88923e+07	0.59622	0.224593	1981	0.654308	0.186009	0.184218	YES	YES	YES	YES	YES	YES	YES	YES	YES	YES	YES	YES	0	28.8741	26.0561	26.0144	23.6468	23.2887	26.729	25.5125	22.6487	24.2686	23.0555	25.6497	28.6843	26.2214	26.0764	24.847	24.7672	26.0271	25.3965	23.1461	21.8724	24.7138	26.0378	28.8741	26.0561	26.0144	23.6468	23.2887	26.729	25.5125	22.6487	24.2686	23.0555	25.6497	28.6843	26.2214	26.0764	24.847	24.7672	26.0271	25.3965	23.1461	21.8724	24.7138	26.0378	28.8741	26.0561	26.0144	23.6468	23.2887	26.729	25.5125	22.6487	24.2686	23.0555	25.6497	28.6843	26.2214	26.0764	24.847	24.7672	26.0271	25.3965	23.1461	21.8724	24.7138	26.0378	-0.189831	0.165362	0.0619759	1.20023	1.47849	-0.701885	-0.11601	0.49748	-2.39621	1.65834	0.388166	-0.189831	0.165362	0.0619759	1.20023	1.47849	-0.701885	-0.11601	0.49748	-2.39621	1.65834	0.388166
P43250	G protein-coupled receptor kinase 6 [OS=Homo sapiens]	FALSE		8	132	8	65.9	3.71821e+06	983628			1.02389e+06	2.89587e+06	313355		72241.4	2.87384e+06	196823	4419889	2.00706e+06		1.03093e+06	265209	5.01993e+06		461796	57408.9	2.44377e+06	1.07595e+06	0.59767	0.223539	1984	0.654907	0.286903	0.183821	YES	YES	YES			YES	YES			YES	YES	YES	4	21.8262	19.9078	#VALUE!	#VALUE!	19.9656	21.4656	18.2574	#VALUE!	16.1405	21.4545	17.5865	22.0756	20.9366	#VALUE!	19.9755	18.0168	22.2592	#VALUE!	18.8169	15.809	21.2207	20.0372	21.8262	19.9078			19.9656	21.4656	18.2574		16.1405	21.4545	17.5865	22.0756	20.9366		19.9755	18.0168	22.2592		18.8169	15.809	21.2207	20.0372	21.8262	19.9078			19.9656	21.4656			16.1405	21.4545	17.5865	22.0756	20.9366			18.0168	22.2592			15.809	21.2207	20.0372	0.249401	1.0289	#VALUE!	#VALUE!	-1.94886	0.793669	#VALUE!	#VALUE!	-0.331551	-0.233868	2.45064	0.249401	1.0289			-1.94886	0.793669			-0.331551	-0.233868	2.45064
P49721	Proteasome subunit beta type-2 [OS=Homo sapiens]	FALSE		9	186	9	22.8	2.94281e+07	8.62345e+06	5.83726e+06	1.24082e+06	916418	9.67162e+06	2.39866e+06	567821	1.29288e+07		2.79849e+06	41239210	9.84325e+06	8.48063e+06	5.72694e+06	2.38034e+06	1.20691e+07	2.60743e+06	1.71181e+06	585469	834729	4.77022e+06	0.597252	0.223842	1982	0.655109	0.313659	0.183686	YES	YES	YES	YES	YES	YES	YES	YES	YES	YES		YES	1	24.8107	23.0398	22.4769	20.2429	19.8056	23.2053	21.1938	19.1151	23.6241	#VALUE!	21.4162	25.2975	23.2307	23.0157	22.4493	21.1827	23.5248	21.3142	20.7071	19.1592	19.6709	22.1856	24.8107	23.0398	22.4769	20.2429	19.8056	23.2053	21.1938	19.1151	23.6241		21.4162	25.2975	23.2307	23.0157	22.4493	21.1827	23.5248	21.3142	20.7071	19.1592	19.6709	22.1856	24.8107	23.0398	22.4769	20.2429	19.8056	23.2053	21.1938	19.1151	23.6241		21.4162	25.2975	23.2307	23.0157	22.4493	21.1827	23.5248	21.3142	20.7071	19.1592		22.1856	0.486821	0.190869	0.53888	2.20647	1.37709	0.319489	0.120398	1.59202	-4.46485	#VALUE!	0.769409	0.486821	0.190869	0.53888	2.20647	1.37709	0.319489	0.120398	1.59202	-4.46485		0.769409
P06756	Integrin alpha-V [OS=Homo sapiens]	FALSE		18	107	18	116	2.43748e+06	418680		35704.9	85442.2	1.09747e+06	137113	137360	471595	31586.7	1.50539e+06	1.27493e+06	570528		262889	268696	1.30915e+06	95467.1	92288.4	68164.7	85006.2	2.81818e+06	0.597564	0.223616	1983	0.65512	0.274555	0.183679	YES	YES	YES		YES	YES	YES	YES	YES	YES	YES	YES	1	21.217	18.6755	#VALUE!	15.1238	16.3827	20.0657	17.065	17.0676	18.8472	14.947	20.5217	20.282	19.1219	#VALUE!	18.0041	18.0356	20.3202	16.5427	16.4939	16.0567	16.3753	21.4263	21.217	18.6755		15.1238	16.3827	20.0657	17.065	17.0676	18.8472	14.947	20.5217	20.282	19.1219		18.0041	18.0356	20.3202	16.5427	16.4939	16.0567	16.3753	21.4263	21.217	18.6755		15.1238	16.3827	20.0657	17.065	17.0676	18.8472	14.947	20.5217	20.282	19.1219		18.0041	18.0356	20.3202	16.5427	16.4939	16.0567	16.3753	21.4263	-0.934974	0.446451	#VALUE!	2.88026	1.65296	0.254453	-0.522284	-0.573744	-2.79045	1.42825	0.904626	-0.934974	0.446451		2.88026	1.65296	0.254453	-0.522284	-0.573744	-2.79045	1.42825	0.904626
Q7Z6B7	SLIT-ROBO Rho GTPase-activating protein 1 [OS=Homo sapiens]	FALSE		9	171	7	124.2	1.40202e+06	326382		115547	85721.6	2.07813e+06		62414.1			205577	1.8718e+06	193393		790431	167209	1.80238e+06	49528.2	73375.8		42554.6	75704.1	0.598874	0.222665	1986	0.655564	0.283826	0.183385	YES	YES	YES		YES	YES	YES		YES			YES	4	20.4191	18.3162	#VALUE!	16.8181	16.3874	20.9869	#VALUE!	15.9296	#VALUE!	#VALUE!	17.6493	20.836	17.5612	#VALUE!	19.5923	17.3513	20.7815	15.596	16.163	#VALUE!	15.377	16.2081	20.4191	18.3162		16.8181	16.3874	20.9869		15.9296			17.6493	20.836	17.5612		19.5923	17.3513	20.7815	15.596	16.163		15.377	16.2081	20.4191	18.3162		16.8181	16.3874	20.9869		15.9296			17.6493	20.836	17.5612		19.5923	17.3513	20.7815		16.163			16.2081	0.416913	-0.755028	#VALUE!	2.77416	0.963922	-0.20538	#VALUE!	0.233431	#VALUE!	#VALUE!	-1.44123	0.416913	-0.755028		2.77416	0.963922	-0.20538		0.233431			-1.44123
P62269	Small ribosomal subunit protein uS13 [OS=Homo sapiens]	FALSE		13	674	13	17.7	2.46824e+07	2.39978e+07	7.2892e+07	7.75254e+06	9.21162e+06	3.26758e+07	2.51394e+07	1.04602e+07	1.35739e+07	1.8697e+06	1.66513e+07	3.12293e+07	22422433	4.42422e+07	1.14436e+07	1.86179e+07	3.40555e+07	1.56552e+07	1.22257e+07	6.75106e+06	3.20854e+06	2.79122e+07	0.598784	0.22273	1985	0.655796	0.110561	0.183231	YES	YES	YES	YES	YES	YES	YES	YES	YES	YES	YES	YES	0	24.557	24.5164	26.1193	22.8862	23.135	24.9617	24.5834	23.3184	23.6943	20.8344	23.9891	24.8964	24.4184	25.3989	23.448	24.1502	25.0214	23.9001	23.5434	22.6867	21.6135	24.7344	24.557	24.5164	26.1193	22.8862	23.135	24.9617	24.5834	23.3184	23.6943	20.8344	23.9891	24.8964	24.4184	25.3989	23.448	24.1502	25.0214	23.9001	23.5434	22.6867	21.6135	24.7344	24.557	24.5164	26.1193	22.8862	23.135	24.9617	24.5834	23.3184	23.6943	20.8344	23.9891	24.8964	24.4184	25.3989	23.448	24.1502	25.0214	23.9001	23.5434	22.6867	21.6135	24.7344	0.339419	-0.0979612	-0.720338	0.561797	1.01517	0.0596656	-0.683309	0.225011	-1.00765	0.779112	0.745263	0.339419	-0.0979612	-0.720338	0.561797	1.01517	0.0596656	-0.683309	0.225011	-1.00765	0.779112	0.745263
O95786	Antiviral innate immune response receptor RIG-I [OS=Homo sapiens]	FALSE		5	22	5	106.5	346013	14682	10477.7			42735.8	11227.1		16200.1		9195.63	310179	83268.3	11227.9	14550.8	10989.1	104354	13763.7		3330.1		11994.2	0.60106	0.221082	1987	0.657627	0.304081	0.18202	YES	YES	YES	YES			YES	YES		YES		YES	4	18.4005	13.8418	13.355	#VALUE!	#VALUE!	15.3832	13.4547	#VALUE!	13.9837	#VALUE!	13.1667	18.2427	16.3455	13.4548	13.8288	13.4238	16.6711	13.7486	#VALUE!	11.7013	#VALUE!	13.5501	18.4005	13.8418	13.355			15.3832	13.4547		13.9837		13.1667	18.2427	16.3455	13.4548	13.8288	13.4238	16.6711	13.7486		11.7013		13.5501	18.4005	13.8418	13.355			15.3832	13.4547		13.9837		13.1667	18.2427	16.3455	13.4548			16.6711	13.7486		11.7013		13.5501	-0.157726	2.50372	0.0997589	#VALUE!	#VALUE!	1.28797	0.293887	#VALUE!	-2.28237	#VALUE!	0.383322	-0.157726	2.50372	0.0997589			1.28797	0.293887		-2.28237		0.383322
P04003	C4b-binding protein alpha chain [OS=Homo sapiens]	FALSE		21	532	21	67	5.61241e+06	945389	4.43595e+07	6.66992e+06	984278	1.52825e+06	4.23464e+06	2.49506e+07	667728	718938	3.52586e+06	8.50608e+06	1.32218e+06	3.98681e+07	1.05643e+07	657776	2.27682e+06	4.45094e+06	1.89421e+07	268135	708590	9.20726e+06	0.60248	0.220058	1988	0.658849	0.118991	0.181214	YES	YES	YES	YES	YES	YES	YES	YES	YES	YES	YES	YES	0	22.4202	19.8505	25.4027	22.6692	19.9087	20.5434	22.0138	24.5726	19.3489	19.4555	21.7495	23.0201	20.3345	25.2487	23.3327	19.3272	21.1186	22.0857	24.1751	18.0326	19.4346	23.1343	22.4202	19.8505	25.4027	22.6692	19.9087	20.5434	22.0138	24.5726	19.3489	19.4555	21.7495	23.0201	20.3345	25.2487	23.3327	19.3272	21.1186	22.0857	24.1751	18.0326	19.4346	23.1343	22.4202	19.8505	25.4027	22.6692	19.9087	20.5434	22.0138	24.5726	19.3489	19.4555	21.7495	23.0201	20.3345	25.2487	23.3327	19.3272	21.1186	22.0857	24.1751	18.0326	19.4346	23.1343	0.599876	0.483936	-0.154007	0.663452	-0.58147	0.575142	0.0718726	-0.397478	-1.3163	-0.020917	1.3848	0.599876	0.483936	-0.154007	0.663452	-0.58147	0.575142	0.0718726	-0.397478	-1.3163	-0.020917	1.3848
Q15185	Prostaglandin E synthase 3 [OS=Homo sapiens]	FALSE		4	71	4	18.7	2.20138e+06	324082	263478		177621	8.73305e+06	131324	50721.8	1.33834e+06		268649	2496805	310441		208517	255474	3.31311e+06	169475	227517	92150.9		179153	0.606936	0.216857	1989	0.663388	-0.333235	0.178232	YES	YES	YES			YES	YES	YES	YES	YES		YES	3	21.07	18.306	18.0073	#VALUE!	17.4384	23.0581	17.0028	15.6303	20.352	#VALUE!	18.0354	21.2517	18.244	#VALUE!	17.6698	17.9628	21.6598	17.3707	17.7956	16.4917	#VALUE!	17.4508	21.07	18.306	18.0073		17.4384	23.0581	17.0028	15.6303	20.352		18.0354	21.2517	18.244		17.6698	17.9628	21.6598	17.3707	17.7956	16.4917		17.4508	21.07	18.306			17.4384	23.0581	17.0028	15.6303	20.352		18.0354	21.2517	18.244			17.9628	21.6598	17.3707	17.7956	16.4917		17.4508	0.181678	-0.0620387	#VALUE!	#VALUE!	0.524373	-1.3983	0.36794	2.1653	-3.86031	#VALUE!	-0.584527	0.181678	-0.0620387			0.524373	-1.3983	0.36794	2.1653	-3.86031		-0.584527
Q99541	Perilipin-2 [OS=Homo sapiens]	FALSE		38	3344	38	48	1.08289e+09	2.14291e+08	2.81219e+08	8.79641e+07	4.37528e+07	8.70995e+08	2.18831e+08	4.3123e+07	2.35478e+08	7.03585e+07	2.48318e+08	1.16493e+09	2.49485e+08	2.79723e+08	2.09205e+08	8.82824e+07	6.5664e+08	2.60293e+08	6.98598e+07	3.99736e+07	1.36361e+08	3.04393e+08	0.608058	0.216055	1991	0.663946	0.1644	0.177867	YES	YES	YES	YES	YES	YES	YES	YES	YES	YES	YES	YES	0	30.0122	27.675	28.0671	26.3904	25.3829	29.6981	27.7052	25.362	27.811	26.0682	27.8876	30.1176	27.8944	28.0594	27.6403	26.3956	29.2905	27.9556	26.058	25.2525	27.0229	28.1814	30.0122	27.675	28.0671	26.3904	25.3829	29.6981	27.7052	25.362	27.811	26.0682	27.8876	30.1176	27.8944	28.0594	27.6403	26.3956	29.2905	27.9556	26.058	25.2525	27.0229	28.1814	30.0122	27.675	28.0671	26.3904	25.3829	29.6981	27.7052	25.362	27.811	26.0682	27.8876	30.1176	27.8944	28.0594	27.6403	26.3956	29.2905	27.9556	26.058	25.2525	27.0229	28.1814	0.105362	0.219382	-0.00769354	1.24993	1.01275	-0.407562	0.250317	0.696004	-2.55847	0.954629	0.293748	0.105362	0.219382	-0.00769354	1.24993	1.01275	-0.407562	0.250317	0.696004	-2.55847	0.954629	0.293748
Q8WWY8	Lipase member H [OS=Homo sapiens]	FALSE		10	257	10	50.8	1.85314e+06	1.54233e+06	1.16396e+07	3.01135e+06	2.3979e+06	698604	5.7039e+06	3.69057e+06	3.74325e+06	7.72725e+06	3.23581e+06	5.55577e+06	1.77869e+06	8.38061e+06	3.97873e+06	3.50554e+06	1.14988e+06	5.92779e+06	2.64858e+06	1.62655e+06	7.12559e+06	3.3186e+06	0.607996	0.216099	1990	0.664213	0.116223	0.177693	YES	YES	YES	YES	YES	YES	YES	YES	YES	YES	YES	YES	0	20.8215	20.5567	23.4725	21.522	21.1933	19.4141	22.4435	21.8154	21.8359	22.8815	21.6257	22.4056	20.7624	22.9986	21.9239	21.7412	20.1331	22.4991	21.3368	20.6334	22.7646	21.6621	20.8215	20.5567	23.4725	21.522	21.1933	19.4141	22.4435	21.8154	21.8359	22.8815	21.6257	22.4056	20.7624	22.9986	21.9239	21.7412	20.1331	22.4991	21.3368	20.6334	22.7646	21.6621	20.8215	20.5567	23.4725	21.522	21.1933	19.4141	22.4435	21.8154	21.8359	22.8815	21.6257	22.4056	20.7624	22.9986	21.9239	21.7412	20.1331	22.4991	21.3368	20.6334	22.7646	21.6621	1.58401	0.205707	-0.473918	0.401899	0.547865	0.718939	0.055547	-0.478627	-1.20248	-0.116946	0.0364503	1.58401	0.205707	-0.473918	0.401899	0.547865	0.718939	0.055547	-0.478627	-1.20248	-0.116946	0.0364503
Q9NSK0	Kinesin light chain 4 [OS=Homo sapiens]	FALSE		9	89	8	68.6	2.03311e+06	1.06428e+06	404863		203743	277866	717011	110752	92645.9	304331		2.46189e+06	283419	686348	615244	999078	1.73674e+06	420083	148264	38453.3	295314	312318	0.610554	0.214276	1992	0.666337	0.267109	0.176306	YES	YES	YES	YES		YES	YES	YES	YES	YES	YES		2	20.9553	20.0214	18.6271	#VALUE!	17.6364	18.084	19.4516	16.757	16.4994	18.2153	#VALUE!	21.2313	18.1126	19.3886	19.2308	19.9302	20.7279	18.6803	17.1778	15.2308	18.1719	18.2527	20.9553	20.0214	18.6271		17.6364	18.084	19.4516	16.757	16.4994	18.2153		21.2313	18.1126	19.3886	19.2308	19.9302	20.7279	18.6803	17.1778	15.2308	18.1719	18.2527	20.9553	20.0214	18.6271		17.6364	18.084	19.4516	16.757	16.4994	18.2153		21.2313	18.1126	19.3886		19.9302	20.7279	18.6803	17.1778	15.2308	18.1719		0.276073	-1.90887	0.761508	#VALUE!	2.29384	2.64392	-0.771323	0.420844	-1.26862	-0.0433869	#VALUE!	0.276073	-1.90887	0.761508		2.29384	2.64392	-0.771323	0.420844	-1.26862	-0.0433869
P15529	Membrane cofactor protein [OS=Homo sapiens]	FALSE		3	13	3	43.7	4.79317e+06		235167	61871.6		435109		24760.4	57651.6	176650	255613	1.08529e+06	348907	188798	490223			162544	93631.1	57779.6		246078	0.612005	0.213245	1993	0.667586	0.398944	0.175493	YES	YES		YES	YES				YES	YES		YES	5	22.1925	#VALUE!	17.8433	15.917	#VALUE!	18.731	#VALUE!	14.5957	15.8151	17.4305	17.9636	20.0496	18.4125	17.5265	18.9031	#VALUE!	#VALUE!	17.3105	16.5147	15.8183	#VALUE!	17.9088	22.1925		17.8433	15.917		18.731		14.5957	15.8151	17.4305	17.9636	20.0496	18.4125	17.5265	18.9031			17.3105	16.5147	15.8183		17.9088	22.1925		17.8433	15.917				14.5957	15.8151		17.9636	20.0496		17.5265	18.9031				16.5147	15.8183		17.9088	-2.1429	#VALUE!	-0.31684	2.98609	#VALUE!	#VALUE!	#VALUE!	1.91895	0.00320099	#VALUE!	-0.0548437	-2.1429		-0.31684	2.98609				1.91895	0.00320099		-0.0548437
P00747	Plasminogen [OS=Homo sapiens]	FALSE		23	314	23	90.5	4.73541e+06	2.20444e+06	6.68675e+06	336688	9.27076e+06	9.37428e+06	2.64607e+06	3.68338e+06	2.29845e+06	1.00575e+06	6.63544e+06	4.15059e+06	302214	7.173e+06	602775	8.83808e+06	6.9732e+06	3.08837e+06	5.0995e+06	1.0878e+06	1.92987e+06	7.80006e+06	0.614914	0.211185	1994	0.670423	-0.165882	0.173651	YES	YES	YES	YES	YES	YES	YES	YES	YES	YES	YES	YES	0	22.1751	21.072	22.6729	18.3611	23.1443	23.1603	21.3354	21.8126	21.1322	19.9398	22.6618	21.9849	18.2052	22.7741	19.2013	23.0753	22.7334	21.5584	22.2819	20.053	20.8801	22.8951	22.1751	21.072	22.6729	18.3611	23.1443	23.1603	21.3354	21.8126	21.1322	19.9398	22.6618	21.9849	18.2052	22.7741	19.2013	23.0753	22.7334	21.5584	22.2819	20.053	20.8801	22.8951	22.1751	21.072	22.6729	18.3611	23.1443	23.1603	21.3354	21.8126	21.1322	19.9398	22.6618	21.9849	18.2052	22.7741	19.2013	23.0753	22.7334	21.5584	22.2819	20.053	20.8801	22.8951	-0.19017	-2.86677	0.101271	0.840209	-0.068954	-0.426886	0.222994	0.469324	-1.07924	0.940235	0.233291	-0.19017	-2.86677	0.101271	0.840209	-0.068954	-0.426886	0.222994	0.469324	-1.07924	0.940235	0.233291
Q9BY76	Angiopoietin-related protein 4 [OS=Homo sapiens]	FALSE		24	1531	24	45.2	7.25531e+07	1.34339e+08	4.79402e+08	1.30743e+08	8.93617e+07	6.23063e+07	1.91992e+08	9.11184e+07	1.95772e+08	4.19313e+08	1.19017e+08	6.1501e+07	1.69823e+08	3.26674e+08	2.37439e+08	1.37304e+08	5.06936e+07	1.28679e+08	8.62109e+07	7.50017e+07	5.3103e+08	1.10339e+08	0.616279	0.210223	1995	0.671574	-0.0982318	0.172906	YES	YES	YES	YES	YES	YES	YES	YES	YES	YES	YES	YES	0	26.1125	27.0013	28.8367	26.9622	26.4132	25.8929	27.5165	26.4412	27.5446	28.6435	26.8266	25.8741	27.3395	28.2833	27.823	27.0328	25.5953	26.9392	26.3614	26.1604	28.9842	26.7174	26.1125	27.0013	28.8367	26.9622	26.4132	25.8929	27.5165	26.4412	27.5446	28.6435	26.8266	25.8741	27.3395	28.2833	27.823	27.0328	25.5953	26.9392	26.3614	26.1604	28.9842	26.7174	26.1125	27.0013	28.8367	26.9622	26.4132	25.8929	27.5165	26.4412	27.5446	28.6435	26.8266	25.8741	27.3395	28.2833	27.823	27.0328	25.5953	26.9392	26.3614	26.1604	28.9842	26.7174	-0.238428	0.338153	-0.553385	0.860819	0.619647	-0.297575	-0.577273	-0.0798716	-1.38418	0.340766	-0.109219	-0.238428	0.338153	-0.553385	0.860819	0.619647	-0.297575	-0.577273	-0.0798716	-1.38418	0.340766	-0.109219
O95372	Acyl-protein thioesterase 2 [OS=Homo sapiens]	FALSE		9	305	9	24.7	2.73522e+07	5.67805e+06	3.93817e+06	691267	1.0029e+06	1.10072e+07	4.11223e+06	344093	9.71445e+06	1.60132e+06	1.97137e+06	5.59879e+07	1.2423e+07	5.40433e+06	4.82452e+06	3.27726e+06	1.91421e+07	1.47389e+06	1.38262e+06	546963	525503	3.14262e+06	0.619879	0.207693	1997	0.674821	0.30638	0.170812	YES	YES	YES	YES	YES	YES	YES	YES	YES	YES	YES	YES	0	24.7052	22.437	21.9091	19.3989	19.9357	23.3919	21.9715	18.3924	23.2117	20.6108	20.9108	25.7386	23.5665	22.3657	22.202	21.6441	24.1902	20.4912	20.399	19.0611	19.0033	21.5835	24.7052	22.437	21.9091	19.3989	19.9357	23.3919	21.9715	18.3924	23.2117	20.6108	20.9108	25.7386	23.5665	22.3657	22.202	21.6441	24.1902	20.4912	20.399	19.0611	19.0033	21.5835	24.7052	22.437	21.9091	19.3989	19.9357	23.3919	21.9715	18.3924	23.2117	20.6108	20.9108	25.7386	23.5665	22.3657	22.202	21.6441	24.1902	20.4912	20.399	19.0611	19.0033	21.5835	1.03346	1.12955	0.45659	2.80307	1.70832	0.798298	-1.48029	2.00653	-4.15062	-1.60749	0.672765	1.03346	1.12955	0.45659	2.80307	1.70832	0.798298	-1.48029	2.00653	-4.15062	-1.60749	0.672765
Q15750	TGF-beta-activated kinase 1 and MAP3K7-binding protein 1 [OS=Homo sapiens]	FALSE		7	51	7	54.6	3.8804e+06	905488	131879	32264.9		2.65646e+06		66130.9	159502		69923.6	2.75035e+06	921031		1.03357e+06		2.83026e+06	642757	52891.1	62240.6	53538.1		0.61957	0.20791	1996	0.674822	0.490162	0.170811	YES	YES	YES		YES		YES		YES	YES			5	21.8878	19.7883	17.0089	14.9777	#VALUE!	21.3411	#VALUE!	16.013	17.2832	#VALUE!	16.0935	21.3912	19.8129	#VALUE!	19.9792	#VALUE!	21.4325	19.2939	15.6907	15.9256	15.7083	#VALUE!	21.8878	19.7883	17.0089	14.9777		21.3411		16.013	17.2832		16.0935	21.3912	19.8129		19.9792		21.4325	19.2939	15.6907	15.9256	15.7083		21.8878	19.7883		14.9777		21.3411		16.013	17.2832			21.3912	19.8129		19.9792		21.4325		15.6907	15.9256			-0.496591	0.0245527	#VALUE!	5.00153	#VALUE!	0.0914314	#VALUE!	-0.3223	-1.35765	#VALUE!	#VALUE!	-0.496591	0.0245527		5.00153		0.0914314		-0.3223	-1.35765
P00761	Trypsin OS=Sus scrofa PE=1 SV=1	TRUE		6	1204	6	24.4	1.0583e+09	6.54225e+08	5.80589e+08	7.9422e+08	9.01964e+08	6.06463e+08	7.34742e+08	7.36128e+08	2.94753e+08	6.36339e+08	6.41638e+08	1.12984e+09	5.99038e+08	5.42895e+08	7.26303e+08	7.32614e+08	5.4801e+08	6.63255e+08	8.08659e+08	4.26828e+08	5.85619e+08	6.09438e+08	0.620596	0.207191	1998	0.675264	-0.0342615	0.170527	YES	YES	YES	YES	YES	YES	YES	YES	YES	YES	YES	YES	0	29.9791	29.2852	29.1129	29.565	29.7485	29.1758	29.4527	29.4554	28.1349	29.2452	29.2572	30.0735	29.1581	29.0161	29.436	29.4485	29.0296	29.305	29.591	28.6691	29.1254	29.1829	29.9791	29.2852	29.1129	29.565	29.7485	29.1758	29.4527	29.4554	28.1349	29.2452	29.2572	30.0735	29.1581	29.0161	29.436	29.4485	29.0296	29.305	29.591	28.6691	29.1254	29.1829	29.9791	29.2852	29.1129	29.565	29.7485	29.1758	29.4527	29.4554	28.1349	29.2452	29.2572	30.0735	29.1581	29.0161	29.436	29.4485	29.0296	29.305	29.591	28.6691	29.1254	29.1829	0.094371	-0.12714	-0.0968454	-0.128967	-0.300016	-0.146216	-0.147674	0.135576	0.534147	-0.119832	-0.0742801	0.094371	-0.12714	-0.0968454	-0.128967	-0.300016	-0.146216	-0.147674	0.135576	0.534147	-0.119832	-0.0742801
P06727	Apolipoprotein A-IV [OS=Homo sapiens]	FALSE		41	2016	39	45.3	2.5575e+07	1.77376e+07	2.76343e+08	3.48226e+07	4.89543e+07	2.02285e+07	1.08223e+08	6.33628e+07	7.58577e+07	3.05704e+08	4.974e+07	2.35115e+07	2.26041e+07	2.26055e+08	3.64171e+07	5.6774e+07	1.30486e+07	1.20104e+08	5.3499e+07	3.43277e+07	3.39201e+08	7.88478e+07	0.621412	0.206621	2000	0.675474	-0.0762348	0.170391	YES	YES	YES	YES	YES	YES	YES	YES	YES	YES	YES	YES	0	24.6082	24.0803	28.0419	25.0535	25.5449	24.2699	26.6894	25.9171	26.1768	28.1876	25.5679	24.4869	24.4301	27.7521	25.1181	25.7587	23.6374	26.8397	25.673	25.0329	28.3376	26.2326	24.6082	24.0803	28.0419	25.0535	25.5449	24.2699	26.6894	25.9171	26.1768	28.1876	25.5679	24.4869	24.4301	27.7521	25.1181	25.7587	23.6374	26.8397	25.673	25.0329	28.3376	26.2326	24.6082	24.0803	28.0419	25.0535	25.5449	24.2699	26.6894	25.9171	26.1768	28.1876	25.5679	24.4869	24.4301	27.7521	25.1181	25.7587	23.6374	26.8397	25.673	25.0329	28.3376	26.2326	-0.121366	0.349771	-0.289784	0.0645951	0.213794	-0.63249	0.150277	-0.244125	-1.14392	0.150005	0.664664	-0.121366	0.349771	-0.289784	0.0645951	0.213794	-0.63249	0.150277	-0.244125	-1.14392	0.150005	0.664664
O15247	Chloride intracellular channel protein 2 [OS=Homo sapiens]	FALSE		8	223	7	28.3	4.66531e+06	5.65594e+06	626799			1.40152e+06	387931	58302.5	1.13849e+06			1.04842e+07	4.88943e+06	2.77673e+06	2.16796e+06	499038	1125688	1.59035e+06	541551	49718.7	317529	2.40168e+06	0.621214	0.206759	1999	0.675597	0.503278	0.170312	YES	YES	YES	YES			YES	YES	YES	YES			4	22.1535	22.4313	19.2576	#VALUE!	#VALUE!	20.4186	18.5654	15.8313	20.1187	#VALUE!	#VALUE!	23.3217	22.2212	21.405	21.0479	18.9288	20.1024	20.6009	19.0467	15.6015	18.2765	21.1956	22.1535	22.4313	19.2576			20.4186	18.5654	15.8313	20.1187			23.3217	22.2212	21.405	21.0479	18.9288	20.1024	20.6009	19.0467	15.6015	18.2765	21.1956	22.1535	22.4313	19.2576			20.4186	18.5654	15.8313	20.1187			23.3217	22.2212	21.405			20.1024	20.6009	19.0467	15.6015			1.16817	-0.2101	2.14731	#VALUE!	#VALUE!	-0.316185	2.03547	3.21547	-4.51719	#VALUE!	#VALUE!	1.16817	-0.2101	2.14731			-0.316185	2.03547	3.21547	-4.51719
P17936	Insulin-like growth factor-binding protein 3 [OS=Homo sapiens]	FALSE		11	231	11	31.7		981354	2.21604e+07	5.47803e+06	310305		748814	2.14718e+07	1.58765e+07	6.48589e+06			2.12719e+06	2.04571e+07	5.43335e+06	481781		1589351	1.8742e+07	115588	1.01157e+07		0.623645	0.205063	2001	0.677563	-0.493419	0.16905	YES		YES	YES	YES	YES		YES	YES	YES	YES		3	#VALUE!	19.9044	24.4015	22.3852	18.2433	#VALUE!	19.5142	24.3559	23.9204	22.6289	#VALUE!	#VALUE!	21.0205	24.2861	22.3734	18.878	#VALUE!	20.6	24.1598	16.8186	23.2701	#VALUE!		19.9044	24.4015	22.3852	18.2433		19.5142	24.3559	23.9204	22.6289			21.0205	24.2861	22.3734	18.878		20.6	24.1598	16.8186	23.2701			19.9044	24.4015	22.3852	18.2433		19.5142	24.3559	23.9204	22.6289			21.0205	24.2861	22.3734	18.878		20.6	24.1598	16.8186	23.2701		#VALUE!	1.1161	-0.115383	-0.0118152	0.634691	#VALUE!	1.08576	-0.196167	-7.10176	0.641223	#VALUE!		1.1161	-0.115383	-0.0118152	0.634691		1.08576	-0.196167	-7.10176	0.641223
Q9Y4D1	Disheveled-associated activator of morphogenesis 1 [OS=Homo sapiens]	FALSE		40	725	40	123.4	69845505	1.06225e+07	9.84643e+07	8.70418e+07	3.10067e+06	5.09133e+07	5.13904e+07	2.57177e+07	7.10507e+06	1.07655e+08	5.34686e+06	8.14187e+07	1.49986e+07	1.05395e+08	1.98115e+07	4.33366e+07	6.06445e+07	9.65357e+07	3.27955e+06	2.42982e+07	4.00089e+07	2.55055e+07	0.624797	0.204261	2002	0.678476	0.297933	0.168465	YES	YES	YES	YES	YES	YES	YES	YES	YES	YES	YES	YES	0	26.0577	23.3406	26.5531	26.3752	21.5641	25.6015	25.615	24.6163	22.7604	26.6818	22.3503	26.2789	23.8383	26.6512	24.2398	25.3691	25.8539	26.5246	21.6451	24.5343	25.2538	24.6043	26.0577	23.3406	26.5531	26.3752	21.5641	25.6015	25.615	24.6163	22.7604	26.6818	22.3503	26.2789	23.8383	26.6512	24.2398	25.3691	25.8539	26.5246	21.6451	24.5343	25.2538	24.6043	26.0577	23.3406	26.5531	26.3752	21.5641	25.6015	25.615	24.6163	22.7604	26.6818	22.3503	26.2789	23.8383	26.6512	24.2398	25.3691	25.8539	26.5246	21.6451	24.5343	25.2538	24.6043	0.221193	0.497707	0.0981372	-2.13537	3.80493	0.252333	0.909564	-2.97119	1.77393	-1.42802	2.25405	0.221193	0.497707	0.0981372	-2.13537	3.80493	0.252333	0.909564	-2.97119	1.77393	-1.42802	2.25405
Q96CD0	F-box/LRR-repeat protein 8 [OS=Homo sapiens]	FALSE		5	33	5	40.5	5.62196e+06	1.42541e+06	1.4422e+06	692008	314259	881757	977490	425222	376057	886688	715396	3.35916e+06	618775	1.83119e+06	1.52827e+06	740373	1.67232e+06	1.13924e+06	403501	307841	940306	558435	0.62599	0.203433	2003	0.679432	0.116748	0.167854	YES	YES	YES	YES	YES	YES	YES	YES	YES	YES	YES	YES	0	22.4226	20.4429	20.4598	19.4004	18.2616	19.75	19.8987	18.6979	18.5206	19.7581	19.4484	21.6797	19.2391	20.8043	20.5435	19.4979	20.6734	20.1196	18.6222	18.2318	19.8428	19.091	22.4226	20.4429	20.4598	19.4004	18.2616	19.75	19.8987	18.6979	18.5206	19.7581	19.4484	21.6797	19.2391	20.8043	20.5435	19.4979	20.6734	20.1196	18.6222	18.2318	19.8428	19.091	22.4226	20.4429	20.4598	19.4004	18.2616	19.75	19.8987	18.6979	18.5206	19.7581	19.4484	21.6797	19.2391	20.8043	20.5435	19.4979	20.6734	20.1196	18.6222	18.2318	19.8428	19.091	-0.742971	-1.20389	0.344508	1.14303	1.2363	0.923395	0.220915	-0.0756413	-0.288766	0.0847036	-0.357353	-0.742971	-1.20389	0.344508	1.14303	1.2363	0.923395	0.220915	-0.0756413	-0.288766	0.0847036	-0.357353
Q9Y446	Plakophilin-3 [OS=Homo sapiens]	FALSE		14	280	14	87	2.91927e+07	1.26171e+07	4.60045e+08	3.7143e+06	2.91474e+06	4.06755e+07	3.66084e+08	1.43571e+06	6.75877e+06	8.86885e+07	7.06707e+07	2.68267e+07	2.43591e+07	2.3113e+08	1.55188e+07	1.21502e+07	3.49467e+07	8.96023e+06	3.48299e+06	1.94534e+06	2.46178e+08	7.42938e+06	0.626983	0.202744	2004	0.68017	-0.355466	0.167382	YES	YES	YES	YES	YES	YES	YES	YES	YES	YES	YES	YES	0	24.7991	23.5889	28.7772	21.8247	21.4749	25.2777	28.4476	20.4533	22.6883	26.4022	26.0746	24.6772	24.538	27.7841	23.8875	23.5345	25.0587	23.0951	21.7319	20.8916	27.8751	22.8248	24.7991	23.5889	28.7772	21.8247	21.4749	25.2777	28.4476	20.4533	22.6883	26.4022	26.0746	24.6772	24.538	27.7841	23.8875	23.5345	25.0587	23.0951	21.7319	20.8916	27.8751	22.8248	24.7991	23.5889	28.7772	21.8247	21.4749	25.2777	28.4476	20.4533	22.6883	26.4022	26.0746	24.6772	24.538	27.7841	23.8875	23.5345	25.0587	23.0951	21.7319	20.8916	27.8751	22.8248	-0.12194	0.949073	-0.993071	2.06286	2.05955	-0.219004	-5.35249	1.27856	-1.79674	1.47288	-3.2498	-0.12194	0.949073	-0.993071	2.06286	2.05955	-0.219004	-5.35249	1.27856	-1.79674	1.47288	-3.2498
O75116	Rho-associated protein kinase 2 [OS=Homo sapiens]	FALSE		11	95	11	160.8	1.00828e+07	4.03031e+06		572831	264644	4.79481e+06			2.58112e+06			1.69341e+07	4.7677e+06		4.64183e+06	2.04131e+06	1.83939e+06		440184	399689		607571	0.628939	0.201391	2005	0.681952	0.480504	0.166246	YES	YES	YES		YES	YES	YES			YES			5	23.2654	21.9425	#VALUE!	19.1277	18.0137	22.193	#VALUE!	#VALUE!	21.2996	#VALUE!	#VALUE!	24.0134	22.1849	#VALUE!	22.1463	20.9611	20.8108	#VALUE!	18.7477	18.6085	#VALUE!	19.2127	23.2654	21.9425		19.1277	18.0137	22.193			21.2996			24.0134	22.1849		22.1463	20.9611	20.8108		18.7477	18.6085		19.2127	23.2654	21.9425		19.1277	18.0137	22.193			21.2996			24.0134	22.1849		22.1463	20.9611	20.8108			18.6085			0.74803	0.242403	#VALUE!	3.01851	2.94737	-1.38225	#VALUE!	#VALUE!	-2.69105	#VALUE!	#VALUE!	0.74803	0.242403		3.01851	2.94737	-1.38225			-2.69105
Q16658	Fascin [OS=Homo sapiens]	FALSE		27	905	27	54.5	2.15863e+08	5.17107e+07	6.71518e+06	6.078e+06	2.26934e+06	2.44002e+07	1.18697e+07	4.23686e+06	1.39667e+07	1.43401e+06	9.24339e+06	240068362	63677908	14555431	1.90692e+07	6.43473e+06	3.36265e+07	1.35003e+07	10654277	552496	2.00867e+06	1.13649e+07	0.63153	0.199606	2007	0.684079	0.256915	0.164894	YES	YES	YES	YES	YES	YES	YES	YES	YES	YES	YES	YES	0	27.6855	25.624	22.679	22.5352	21.1138	24.5404	23.5008	22.0146	23.7355	20.4516	23.14	27.8389	25.9243	23.7951	24.1847	22.6174	25.0031	23.6865	23.3449	19.0756	20.9378	23.4381	27.6855	25.624	22.679	22.5352	21.1138	24.5404	23.5008	22.0146	23.7355	20.4516	23.14	27.8389	25.9243	23.7951	24.1847	22.6174	25.0031	23.6865	23.3449	19.0756	20.9378	23.4381	27.6855	25.624	22.679	22.5352	21.1138	24.5404	23.5008	22.0146	23.7355	20.4516	23.14	27.8389	25.9243	23.7951	24.1847	22.6174	25.0031	23.6865	23.3449	19.0756	20.9378	23.4381	0.153331	0.30033	1.11606	1.64957	1.50361	0.462701	0.185703	1.33037	-4.65988	0.486184	0.298088	0.153331	0.30033	1.11606	1.64957	1.50361	0.462701	0.185703	1.33037	-4.65988	0.486184	0.298088
Q6PHR2	Serine/threonine-protein kinase ULK3 [OS=Homo sapiens]	FALSE		9	119	9	53.4	1.25086e+07	479812	355094	81729.9		3.3096e+06	188202	54100.9		284876	1.07048e+06	9.27071e+06	1.36212e+06		1.13616e+06	392045	1.26788e+06	188283			159859	875877	0.631475	0.199644	2006	0.68436	0.33767	0.164715	YES	YES	YES		YES		YES	YES			YES	YES	4	23.5764	18.8721	18.4378	16.3186	#VALUE!	21.6582	17.5219	15.7234	#VALUE!	18.12	20.0298	23.1442	20.3774	#VALUE!	20.1157	18.5807	20.274	17.5225	#VALUE!	#VALUE!	17.2864	19.7404	23.5764	18.8721	18.4378	16.3186		21.6582	17.5219	15.7234		18.12	20.0298	23.1442	20.3774		20.1157	18.5807	20.274	17.5225			17.2864	19.7404	23.5764	18.8721		16.3186		21.6582	17.5219			18.12	20.0298	23.1442	20.3774		20.1157		20.274	17.5225			17.2864	19.7404	-0.432169	1.50531	#VALUE!	3.79716	#VALUE!	-1.38423	0.000618871	#VALUE!	#VALUE!	-0.833537	-0.289464	-0.432169	1.50531		3.79716		-1.38423	0.000618871			-0.833537	-0.289464
P02647	Apolipoprotein A-I [OS=Homo sapiens]	FALSE		33	2616	33	30.8	1.45411e+08	5.7173e+07	5.96911e+08	1.32268e+08	1.29504e+08	1.51683e+08	3.3671e+08	1.33105e+08	3.10646e+08	9.01081e+08	1.30947e+08	2.14134e+08	6.50229e+07	6.32942e+08	2.40857e+08	2.05326e+08	1.59211e+08	5.02834e+08	1.26063e+08	8.08129e+07	1.02179e+09	1.34329e+08	0.637085	0.195803	2009	0.689409	0.109433	0.161523	YES	YES	YES	YES	YES	YES	YES	YES	YES	YES	YES	YES	0	27.1156	25.7688	29.1529	26.9789	26.9484	27.1765	28.3269	26.988	28.2107	29.7471	26.9644	27.6739	25.9544	29.2375	27.8436	27.6133	27.2464	28.9055	26.9096	26.2681	29.9284	27.0012	27.1156	25.7688	29.1529	26.9789	26.9484	27.1765	28.3269	26.988	28.2107	29.7471	26.9644	27.6739	25.9544	29.2375	27.8436	27.6133	27.2464	28.9055	26.9096	26.2681	29.9284	27.0012	27.1156	25.7688	29.1529	26.9789	26.9484	27.1765	28.3269	26.988	28.2107	29.7471	26.9644	27.6739	25.9544	29.2375	27.8436	27.6133	27.2464	28.9055	26.9096	26.2681	29.9284	27.0012	0.558373	0.185615	0.0845584	0.864716	0.66492	0.0698749	0.578574	-0.0784162	-1.94261	0.181368	0.036792	0.558373	0.185615	0.0845584	0.864716	0.66492	0.0698749	0.578574	-0.0784162	-1.94261	0.181368	0.036792
Q6ZUM4	Rho GTPase-activating protein 27 [OS=Homo sapiens]	FALSE		7	80	7	98.3	9446686	656334	583613	140822	243853	2.20477e+06	326980	87312.4	202107	156518	335536	9.91899e+06	678360	544961	795585	448084	1.29205e+06			202801	307896	94133.7	0.636879	0.195943	2008	0.68953	0.196829	0.161447	YES	YES	YES	YES	YES	YES	YES			YES	YES	YES	2	23.1714	19.3241	19.1547	17.1035	17.8957	21.0722	18.3188	16.4139	17.6248	17.256	18.3561	23.2418	19.3717	19.0558	19.6017	18.7734	20.3012	#VALUE!	#VALUE!	17.6297	18.2321	16.5224	23.1714	19.3241	19.1547	17.1035	17.8957	21.0722	18.3188	16.4139	17.6248	17.256	18.3561	23.2418	19.3717	19.0558	19.6017	18.7734	20.3012			17.6297	18.2321	16.5224	23.1714	19.3241	19.1547	17.1035	17.8957	21.0722			17.6248	17.256	18.3561	23.2418	19.3717	19.0558	19.6017	18.7734	20.3012			17.6297	18.2321	16.5224	0.0703847	0.0476228	-0.0988587	2.49815	0.877756	-0.77096	#VALUE!	#VALUE!	0.00494626	0.976111	-1.83368	0.0703847	0.0476228	-0.0988587	2.49815	0.877756	-0.77096			0.00494626	0.976111	-1.83368
P29122	Proprotein convertase subtilisin/kexin type 6 [OS=Homo sapiens]	FALSE		38	1374	38	106.4	2.98486e+07	2.14835e+07	6.638e+07	2.00692e+07	2.1718e+07	1.95319e+07	4.04175e+07	1.26238e+07	3.30081e+07	7.76913e+07	1.13165e+07	3.45778e+07	2.83207e+07	6.7779e+07	2.08164e+07	2.75121e+07	1.62603e+07	4.437e+07	1.02974e+07	1.55951e+07	7.14758e+07	1.0871e+07	0.640225	0.193667	2010	0.692462	-0.0589914	0.159604	YES	YES	YES	YES	YES	YES	YES	YES	YES	YES	YES	YES	0	24.8312	24.3567	25.9842	24.2585	24.3724	24.2193	25.2685	23.5896	24.9763	26.2113	23.4319	25.0433	24.7554	26.0143	24.3112	24.7136	23.9549	25.4031	23.2958	23.8946	26.091	23.374	24.8312	24.3567	25.9842	24.2585	24.3724	24.2193	25.2685	23.5896	24.9763	26.2113	23.4319	25.0433	24.7554	26.0143	24.3112	24.7136	23.9549	25.4031	23.2958	23.8946	26.091	23.374	24.8312	24.3567	25.9842	24.2585	24.3724	24.2193	25.2685	23.5896	24.9763	26.2113	23.4319	25.0433	24.7554	26.0143	24.3112	24.7136	23.9549	25.4031	23.2958	23.8946	26.091	23.374	0.212183	0.398628	0.0300885	0.0527355	0.341179	-0.264477	0.134604	-0.293867	-1.08173	-0.1203	-0.0579488	0.212183	0.398628	0.0300885	0.0527355	0.341179	-0.264477	0.134604	-0.293867	-1.08173	-0.1203	-0.0579488
Q8WUH6	Transmembrane protein 263 [OS=Homo sapiens]	FALSE		6	236	6	11.7	7.1403e+06	2.947e+06		1.43088e+06	402947	8.68162e+06	1.50498e+07	506026	375299		1.14715e+06	9.00097e+06	1.9208e+06		3.66923e+06	705727	5.84757e+06	1.54941e+07	991742	98135.1	113632	2.52802e+06	0.644122	0.191032	2011	0.696331	0.170111	0.157184	YES	YES	YES		YES	YES	YES	YES	YES	YES		YES	2	22.7676	21.4908	#VALUE!	20.4485	18.6202	23.0495	23.8432	18.9489	18.5177	#VALUE!	20.1296	23.1016	20.8733	#VALUE!	21.807	19.4287	22.4794	23.8852	19.9196	16.5825	16.794	21.2696	22.7676	21.4908		20.4485	18.6202	23.0495	23.8432	18.9489	18.5177		20.1296	23.1016	20.8733		21.807	19.4287	22.4794	23.8852	19.9196	16.5825	16.794	21.2696	22.7676	21.4908		20.4485	18.6202	23.0495	23.8432	18.9489	18.5177		20.1296	23.1016	20.8733		21.807	19.4287	22.4794	23.8852	19.9196	16.5825		21.2696	0.334095	-0.617537	#VALUE!	1.35857	0.80852	-0.570129	0.0419761	0.970754	-1.9352	#VALUE!	1.13995	0.334095	-0.617537		1.35857	0.80852	-0.570129	0.0419761	0.970754	-1.9352		1.13995
P13497	Bone morphogenetic protein 1 [OS=Homo sapiens]	FALSE		16	157	16	111.2	5.20478e+06	1.72866e+06	5.6167e+06	681283	1.08471e+06	2.28937e+06	2.14955e+06	495109	1.24408e+06	1.41413e+06	680951	7.51864e+06	1.78641e+06	3.93198e+06	1.15966e+06	1.07209e+06	3.46745e+06	2.75183e+06	958451	244520	1.48395e+06	1.39595e+06	0.646608	0.189359	2012	0.698671	0.134582	0.155727	YES	YES	YES	YES	YES	YES	YES	YES	YES	YES	YES	YES	0	22.3114	20.7212	22.4213	19.3779	20.0489	21.1265	21.0356	18.9174	20.2466	20.4315	19.3772	22.842	20.7686	21.9068	20.1453	20.032	21.7254	21.392	19.8703	17.8996	20.501	20.4128	22.3114	20.7212	22.4213	19.3779	20.0489	21.1265	21.0356	18.9174	20.2466	20.4315	19.3772	22.842	20.7686	21.9068	20.1453	20.032	21.7254	21.392	19.8703	17.8996	20.501	20.4128	22.3114	20.7212	22.4213	19.3779	20.0489	21.1265	21.0356	18.9174	20.2466	20.4315	19.3772	22.842	20.7686	21.9068	20.1453	20.032	21.7254	21.392	19.8703	17.8996	20.501	20.4128	0.530633	0.0474018	-0.514465	0.76738	-0.0168855	0.598924	0.356354	0.95296	-2.34706	0.0695252	1.03563	0.530633	0.0474018	-0.514465	0.76738	-0.0168855	0.598924	0.356354	0.95296	-2.34706	0.0695252	1.03563
P16333	SH2/SH3 adapter protein NCK1 [OS=Homo sapiens]	FALSE		19	476	17	42.8	3.71924e+07	8.17212e+06	4.06927e+06	1.98896e+06	1121063	1.4154e+07	1.51228e+06		655251	553376	928099	4.28562e+07	1.26811e+07	1.55852e+06	4.21326e+06	2.19959e+06	2.03778e+07	354510	1.25863e+06	454996	1.5714e+06	1.62788e+06	0.647016	0.189085	2013	0.698764	0.173222	0.15567	YES	YES	YES	YES	YES	YES	YES	YES		YES	YES	YES	1	25.1485	22.9623	21.9563	20.9236	20.0964	23.7547	20.5283	#VALUE!	19.3217	19.0779	19.8239	25.353	23.5962	20.5717	22.0065	21.0688	24.2805	18.4355	20.2634	18.7955	20.5836	20.6346	25.1485	22.9623	21.9563	20.9236	20.0964	23.7547	20.5283		19.3217	19.0779	19.8239	25.353	23.5962	20.5717	22.0065	21.0688	24.2805	18.4355	20.2634	18.7955	20.5836	20.6346	25.1485	22.9623	21.9563	20.9236	20.0964	23.7547	20.5283		19.3217	19.0779	19.8239	25.353	23.5962	20.5717	22.0065	21.0688	24.2805	18.4355		18.7955	20.5836	20.6346	0.204494	0.633903	-1.3846	1.08293	0.972367	0.525791	-2.09283	#VALUE!	-0.526196	1.50572	0.810646	0.204494	0.633903	-1.3846	1.08293	0.972367	0.525791	-2.09283		-0.526196	1.50572	0.810646
P68366	Tubulin alpha-4A chain [OS=Homo sapiens]	FALSE		20	1071	4	49.9	6983716	2.85495e+06	3.49177e+06	1.5663e+06	1.40757e+06	8.63786e+06	4.51732e+06		402951	2.15937e+06	754479	1.01013e+07	3.63982e+06	3.39575e+06	1.99183e+06	2.45906e+06	3.42276e+06	3.97983e+06	568806	33919.5	2.41462e+06	1.43581e+06	0.648042	0.188397	2014	0.699525	-0.200491	0.155196	YES	YES	YES	YES	YES	YES	YES	YES		YES	YES	YES	1	22.7356	21.445	21.7355	20.5789	20.4248	23.0422	22.107	#VALUE!	18.6202	21.0422	19.5251	23.268	21.7954	21.6953	20.9257	21.2297	21.7067	21.9243	19.1176	15.0498	21.2034	20.4534	22.7356	21.445	21.7355	20.5789	20.4248	23.0422	22.107		18.6202	21.0422	19.5251	23.268	21.7954	21.6953	20.9257	21.2297	21.7067	21.9243	19.1176	15.0498	21.2034	20.4534	22.7356	21.445	21.7355	20.5789	20.4248	23.0422	22.107		18.6202	21.0422	19.5251	23.268	21.7954	21.6953	20.9257	21.2297	21.7067	21.9243		15.0498	21.2034	20.4534	0.532474	0.350402	-0.0402264	0.346735	0.804896	-1.33551	-0.182759	#VALUE!	-3.57042	0.161184	0.928317	0.532474	0.350402	-0.0402264	0.346735	0.804896	-1.33551	-0.182759		-3.57042	0.161184	0.928317
P62910	Large ribosomal subunit protein eL32 [OS=Homo sapiens]	FALSE		3	67	3	15.9	4.05784e+06	2.11782e+06	3413072	1.31156e+06	1.13072e+06	3.52062e+06	4.01476e+06	212615	573062	2.09545e+06	2.23225e+06	3.61e+06	2.45037e+06	6.88476e+06	524819	1.22403e+06	2.98366e+06	4.41081e+06	682195	408838	2.00503e+06	2.80402e+06	0.648747	0.187925	2016	0.699591	0.10947	0.155156	YES	YES	YES	YES	YES	YES	YES	YES	YES	YES	YES	YES	0	21.9523	21.0141	21.7026	20.3229	20.1088	21.7474	21.9369	17.6979	19.1283	20.9988	21.0901	21.7836	21.2246	22.715	19.0015	20.2232	21.5087	22.0726	19.3798	18.6412	20.9352	21.4191	21.9523	21.0141	21.7026	20.3229	20.1088	21.7474	21.9369	17.6979	19.1283	20.9988	21.0901	21.7836	21.2246	22.715	19.0015	20.2232	21.5087	22.0726	19.3798	18.6412	20.9352	21.4191	21.9523	21.0141	21.7026	20.3229	20.1088	21.7474	21.9369	17.6979	19.1283	20.9988	21.0901	21.7836	21.2246	22.715	19.0015	20.2232	21.5087	22.0726	19.3798	18.6412	20.9352	21.4191	-0.168712	0.210422	1.01234	-1.32139	0.114398	-0.238744	0.135729	1.68194	-0.487164	-0.0636396	0.329001	-0.168712	0.210422	1.01234	-1.32139	0.114398	-0.238744	0.135729	1.68194	-0.487164	-0.0636396	0.329001
Q9HB40	Retinoid-inducible serine carboxypeptidase [OS=Homo sapiens]	FALSE		11	521	11	50.8	1.65982e+06	2.31541e+06	3.38119e+06	2.39952e+06	1.41576e+06	2.49806e+06	8.72438e+06	2.11412e+06	6.08083e+06	4.34813e+06	4.08245e+06	1.34836e+06	2.32526e+06	1.51224e+06	3.76347e+06	1.42689e+06	1.69706e+06	1.53741e+07	1.77052e+06	3.00882e+06	6.40514e+06	4.8054e+06	0.648462	0.188116	2015	0.699631	-0.0919296	0.155131	YES	YES	YES	YES	YES	YES	YES	YES	YES	YES	YES	YES	0	20.6626	21.1428	21.6891	21.1943	20.4331	21.2524	23.0566	21.0116	22.5358	22.052	21.961	20.3628	21.149	20.5283	21.8436	20.4444	20.6946	23.874	20.7557	21.5208	22.6108	22.1962	20.6626	21.1428	21.6891	21.1943	20.4331	21.2524	23.0566	21.0116	22.5358	22.052	21.961	20.3628	21.149	20.5283	21.8436	20.4444	20.6946	23.874	20.7557	21.5208	22.6108	22.1962	20.6626	21.1428	21.6891	21.1943	20.4331	21.2524	23.0566	21.0116	22.5358	22.052	21.961	20.3628	21.149	20.5283	21.8436	20.4444	20.6946	23.874	20.7557	21.5208	22.6108	22.1962	-0.299825	0.00612213	-1.16084	0.649318	0.0112973	-0.557776	0.817376	-0.25588	-1.01507	0.558835	0.235221	-0.299825	0.00612213	-1.16084	0.649318	0.0112973	-0.557776	0.817376	-0.25588	-1.01507	0.558835	0.235221
P25311	Zinc-alpha-2-glycoprotein [OS=Homo sapiens]	FALSE		9	170	9	34.2	863770		544399	389704	314536	384157	177001	116506	473651	592908	332584			482085	625084	133132	259764	324020	167896	153107	445798	527887	0.649807	0.187215	2017	0.700387	-0.141473	0.154662	YES			YES	YES	YES	YES	YES	YES	YES	YES	YES	2	19.7203	#VALUE!	19.0543	18.572	18.2629	18.5513	17.4334	16.83	18.8535	19.1774	18.3434	#VALUE!	#VALUE!	18.8789	19.2537	17.0225	17.9868	18.3057	17.3572	17.2242	18.766	19.0099	19.7203		19.0543	18.572	18.2629	18.5513	17.4334	16.83	18.8535	19.1774	18.3434			18.8789	19.2537	17.0225	17.9868	18.3057	17.3572	17.2242	18.766	19.0099			19.0543	18.572	18.2629	18.5513	17.4334	16.83	18.8535	19.1774	18.3434			18.8789	19.2537	17.0225	17.9868	18.3057	17.3572	17.2242	18.766	19.0099	#VALUE!	#VALUE!	-0.175377	0.681669	-1.24037	-0.564493	0.872327	0.527173	-1.62928	-0.411419	0.666512			-0.175377	0.681669	-1.24037	-0.564493	0.872327	0.527173	-1.62928	-0.411419	0.666512
Q53S08	Ras-related protein Rab-6D [OS=Homo sapiens]	FALSE		5	208	1	28.2	3.2883e+06		696480	819137	208352	1.26895e+06	745723	213744	285829		336180	3.28702e+06	992700	774850	595273		1.74695e+06		298168	149716		750451	0.650321	0.186872	2018	0.700594	0.122822	0.154534	YES	YES		YES	YES		YES		YES	YES		YES	4	21.6489	#VALUE!	19.4097	19.6437	17.6687	20.2752	19.5083	17.7055	18.1248	#VALUE!	18.3589	21.6483	19.921	19.5636	19.1832	#VALUE!	20.7364	#VALUE!	18.1858	17.1919	#VALUE!	19.5174	21.6489		19.4097	19.6437	17.6687	20.2752	19.5083	17.7055	18.1248		18.3589	21.6483	19.921	19.5636	19.1832		20.7364		18.1858	17.1919		19.5174	21.6489		19.4097	19.6437		20.2752		17.7055	18.1248		18.3589	21.6483		19.5636	19.1832		20.7364		18.1858	17.1919		19.5174	-0.000563337	#VALUE!	0.153837	-0.460553	#VALUE!	0.461202	#VALUE!	0.480239	-0.932929	#VALUE!	1.15853	-0.000563337		0.153837	-0.460553		0.461202		0.480239	-0.932929		1.15853
Q6UXI9	Nephronectin [OS=Homo sapiens]	FALSE		28	1640	28	61.9	4.03165e+07	3.23867e+07	2.21658e+08	1.04929e+08	4.59373e+07	1.54839e+07	1.03272e+08	3.18971e+07	3.28701e+07	1.11395e+08	33214757	5.88371e+07	2.76415e+07	2.04093e+08	1.0266e+08	4.5357e+07	1.75358e+07	1.22726e+08	2.72366e+07	1.59707e+07	1.26571e+08	3.08373e+07	0.653142	0.184992	2020	0.702936	-0.0559801	0.153084	YES	YES	YES	YES	YES	YES	YES	YES	YES	YES	YES	YES	0	25.2649	24.9489	27.7238	26.6448	25.4532	23.8843	26.6219	24.9269	24.9703	26.7311	24.9853	25.8102	24.7203	27.6046	26.6133	25.4348	24.0638	26.8709	24.699	23.9289	26.9154	24.8782	25.2649	24.9489	27.7238	26.6448	25.4532	23.8843	26.6219	24.9269	24.9703	26.7311	24.9853	25.8102	24.7203	27.6046	26.6133	25.4348	24.0638	26.8709	24.699	23.9289	26.9154	24.8782	25.2649	24.9489	27.7238	26.6448	25.4532	23.8843	26.6219	24.9269	24.9703	26.7311	24.9853	25.8102	24.7203	27.6046	26.6133	25.4348	24.0638	26.8709	24.699	23.9289	26.9154	24.8782	0.545356	-0.228563	-0.11911	-0.0315382	-0.0183423	0.179542	0.248993	-0.22788	-1.04135	0.184257	-0.107148	0.545356	-0.228563	-0.11911	-0.0315382	-0.0183423	0.179542	0.248993	-0.22788	-1.04135	0.184257	-0.107148
Q96D96	Voltage-gated hydrogen channel 1 [OS=Homo sapiens]	FALSE		5	92	5	31.7	2.42112e+06	279490		415554	79463.5	2.07043e+06	932331		1.46263e+06	277866	305680	1466482	461464	323572	629405	304191	2.77901e+06	1.40312e+06	97158	66725.9	2.16713e+06	544506	0.652852	0.185185	2019	0.702972	0.321345	0.153062	YES	YES	YES		YES	YES	YES	YES		YES	YES	YES	2	21.2072	18.0924	#VALUE!	18.6647	16.278	20.9815	19.8305	#VALUE!	20.4801	18.084	18.2217	20.4839	18.8159	18.3037	19.2636	18.2146	21.4061	20.4202	16.568	16.026	21.0474	19.0546	21.2072	18.0924		18.6647	16.278	20.9815	19.8305		20.4801	18.084	18.2217	20.4839	18.8159	18.3037	19.2636	18.2146	21.4061	20.4202	16.568	16.026	21.0474	19.0546	21.2072	18.0924		18.6647	16.278	20.9815	19.8305		20.4801	18.084	18.2217	20.4839	18.8159		19.2636	18.2146	21.4061	20.4202		16.026	21.0474	19.0546	-0.723317	0.723419	#VALUE!	0.598953	1.93661	0.424641	0.589721	#VALUE!	-4.45418	2.96332	0.832928	-0.723317	0.723419		0.598953	1.93661	0.424641	0.589721		-4.45418	2.96332	0.832928
Q9UGK3	Signal-transducing adaptor protein 2 [OS=Homo sapiens]	FALSE		4	117	4	44.9	4.97522e+06	1.91652e+06	1.31077e+07	750398	535929	1.05608e+06	626729	459772	610293	1.57914e+07	665164	5.24225e+06	1.81513e+06	1.59178e+07	974016	996134	1.62109e+06	13320160	684809	383484	1.08999e+06	785933	0.657963	0.181798	2021	0.707775	0.260372	0.150105	YES	YES	YES	YES	YES	YES	YES	YES	YES	YES	YES	YES	0	22.2463	20.8701	23.6439	19.5173	19.0317	20.0103	19.2575	18.8106	19.2191	23.9126	19.3434	22.3218	20.7916	23.9241	19.8936	19.926	20.6285	23.6671	19.3853	18.5488	20.0559	19.584	22.2463	20.8701	23.6439	19.5173	19.0317	20.0103	19.2575	18.8106	19.2191	23.9126	19.3434	22.3218	20.7916	23.9241	19.8936	19.926	20.6285	23.6671	19.3853	18.5488	20.0559	19.584	22.2463	20.8701	23.6439	19.5173	19.0317	20.0103	19.2575	18.8106	19.2191	23.9126	19.3434	22.3218	20.7916	23.9241	19.8936	19.926	20.6285	23.6671	19.3853	18.5488	20.0559	19.584	0.0754264	-0.0784199	0.280231	0.37629	0.894297	0.618243	4.40963	0.574785	-0.670334	-3.85675	0.240695	0.0754264	-0.0784199	0.280231	0.37629	0.894297	0.618243	4.40963	0.574785	-0.670334	-3.85675	0.240695
A0A0C4DH34	Immunoglobulin heavy variable 4-28 [OS=Homo sapiens]	FALSE		1	21	1	13.1	2.88688e+06	325871	1.16356e+06	152455		2.80422e+06	3.46839e+06	89704.4	404579	459955	166103	839241		1.65272e+06			1.6161e+06	4.47903e+06			1.25832e+06	576142	0.660516	0.180117	2022	0.710169	0.257345	0.148638	YES	YES		YES			YES	YES			YES	YES	5	21.4611	18.3139	20.1501	17.218	#VALUE!	21.4192	21.7258	16.4529	18.6261	18.8111	17.3417	19.6787	#VALUE!	20.6564	#VALUE!	#VALUE!	20.6241	22.0948	#VALUE!	#VALUE!	20.2631	19.1361	21.4611	18.3139	20.1501	17.218		21.4192	21.7258	16.4529	18.6261	18.8111	17.3417	19.6787		20.6564			20.6241	22.0948			20.2631	19.1361	21.4611		20.1501			21.4192	21.7258			18.8111	17.3417	19.6787		20.6564			20.6241	22.0948			20.2631	19.1361	-1.78236	#VALUE!	0.506299	#VALUE!	#VALUE!	-0.795084	0.36892	#VALUE!	#VALUE!	1.45194	1.79435	-1.78236		0.506299			-0.795084	0.36892			1.45194	1.79435
Q9BZ29	Dedicator of cytokinesis protein 9 [OS=Homo sapiens]	FALSE		36	420	36	236.3	2.39275e+07	6.70163e+06	3.09969e+06	1.82972e+06	282106	8.48458e+06	2.21526e+06	1.31575e+06	375606	2968772	1.26566e+06	3.87341e+07	1.26811e+07	3.53839e+06	8.19834e+06	2.10196e+06	2.065e+07	64045.6	2.29877e+06	684095	694309	1.98384e+06	0.661485	0.17948	2023	0.710859	0.296387	0.148217	YES	YES	YES	YES	YES	YES	YES	YES	YES	YES	YES	YES	0	24.5122	22.6761	21.5637	20.8032	18.1059	23.0164	21.079	20.3275	18.5189	21.5014	20.2715	25.2071	23.5962	21.7547	22.9669	21.0033	24.2996	15.9668	21.1324	19.3838	19.4052	20.9199	24.5122	22.6761	21.5637	20.8032	18.1059	23.0164	21.079	20.3275	18.5189	21.5014	20.2715	25.2071	23.5962	21.7547	22.9669	21.0033	24.2996	15.9668	21.1324	19.3838	19.4052	20.9199	24.5122	22.6761	21.5637	20.8032	18.1059	23.0164	21.079	20.3275	18.5189	21.5014	20.2715	25.2071	23.5962	21.7547	22.9669	21.0033	24.2996	15.9668	21.1324	19.3838	19.4052	20.9199	0.694934	0.920098	0.190966	2.1637	2.89742	1.28322	-5.11223	0.804978	0.864976	-2.09622	0.648401	0.694934	0.920098	0.190966	2.1637	2.89742	1.28322	-5.11223	0.804978	0.864976	-2.09622	0.648401
P55210	Caspase-7 [OS=Homo sapiens]	FALSE		6	130	6	34.3	1.25382e+07	1.97297e+06	4.14723e+06	1.30288e+06	721138	4.10601e+06	1.60379e+06	1.09077e+06		2.87791e+06	812350	1.09539e+07	2.69265e+06	3.06754e+06	2.25124e+06	1.01783e+06	3.43129e+06	2.57521e+06	789068	808329	1.52568e+06	379669	0.662694	0.178687	2025	0.711456	-0.0950962	0.147852	YES	YES	YES	YES	YES	YES	YES	YES	YES		YES	YES	1	23.5798	20.9119	21.9837	20.3133	19.4599	21.9693	20.6131	20.0569	#VALUE!	21.4566	19.6317	23.3849	21.3606	21.5487	21.1023	19.9571	21.7103	21.2963	19.5898	19.6246	20.541	18.5344	23.5798	20.9119	21.9837	20.3133	19.4599	21.9693	20.6131	20.0569		21.4566	19.6317	23.3849	21.3606	21.5487	21.1023	19.9571	21.7103	21.2963	19.5898	19.6246	20.541	18.5344	23.5798	20.9119	21.9837	20.3133	19.4599	21.9693	20.6131	20.0569		21.4566	19.6317	23.3849	21.3606	21.5487	21.1023	19.9571	21.7103	21.2963	19.5898		20.541	18.5344	-0.194884	0.448662	-0.435064	0.789009	0.497146	-0.258985	0.683207	-0.467125	#VALUE!	-0.915569	-1.09736	-0.194884	0.448662	-0.435064	0.789009	0.497146	-0.258985	0.683207	-0.467125		-0.915569	-1.09736
Q12904	Aminoacyl tRNA synthase complex-interacting multifunctional protein 1 [OS=Homo sapiens]	FALSE		12	189	12	34.3	4.17732e+06	1.68309e+06		5.81291e+06	3.88725e+06	2.08509e+06	7.98178e+06	153137	1.43549e+06	449207	951561	4.11237e+06	4.5061e+06	5.64362e+06	4.17911e+06	2.52953e+06	3.76082e+06	4.38867e+06	1.14595e+06	489163	182498	3.19023e+06	0.662481	0.178827	2024	0.711578	0.208652	0.147777	YES	YES	YES		YES	YES	YES	YES	YES	YES	YES	YES	1	21.9941	20.6827	#VALUE!	22.4708	21.8903	20.9917	22.9283	17.2245	20.4531	18.777	19.8599	21.9715	22.1034	22.4282	21.9948	21.2704	21.8426	22.0654	20.1281	18.9	17.4775	21.6052	21.9941	20.6827		22.4708	21.8903	20.9917	22.9283	17.2245	20.4531	18.777	19.8599	21.9715	22.1034	22.4282	21.9948	21.2704	21.8426	22.0654	20.1281	18.9	17.4775	21.6052	21.9941	20.6827		22.4708	21.8903	20.9917	22.9283	17.2245	20.4531	18.777	19.8599	21.9715	22.1034		21.9948	21.2704	21.8426	22.0654	20.1281	18.9	17.4775	21.6052	-0.0226084	1.42077	#VALUE!	-0.476064	-0.619878	0.850937	-0.862925	2.90365	-1.55316	-1.2995	1.74529	-0.0226084	1.42077		-0.476064	-0.619878	0.850937	-0.862925	2.90365	-1.55316	-1.2995	1.74529
P02679	Fibrinogen gamma chain [OS=Homo sapiens]	FALSE		26	1480	26	51.5	8.52221e+07	4.61213e+07	9.27843e+07	5.40118e+07	2.44111e+07	2.06878e+07	7.74325e+07	3.37602e+07	3.42862e+07	6.02437e+07	4.16695e+07	7.43543e+07	4.72998e+07	8.77433e+07	5.09502e+07	3.38831e+07	2.46231e+07	7.93133e+07	2.92381e+07	1.85074e+07	8.81286e+07	7.17724e+07	0.665144	0.177084	2026	0.713733	0.0609026	0.146464	YES	YES	YES	YES	YES	YES	YES	YES	YES	YES	YES	YES	0	26.3447	25.4589	26.4674	25.6868	24.541	24.3023	26.2064	25.0088	25.0311	25.8443	25.3125	26.1479	25.4953	26.3868	25.6026	25.0141	24.5535	26.2411	24.8013	24.1416	26.3931	26.0969	26.3447	25.4589	26.4674	25.6868	24.541	24.3023	26.2064	25.0088	25.0311	25.8443	25.3125	26.1479	25.4953	26.3868	25.6026	25.0141	24.5535	26.2411	24.8013	24.1416	26.3931	26.0969	26.3447	25.4589	26.4674	25.6868	24.541	24.3023	26.2064	25.0088	25.0311	25.8443	25.3125	26.1479	25.4953	26.3868	25.6026	25.0141	24.5535	26.2411	24.8013	24.1416	26.3931	26.0969	-0.196811	0.0363995	-0.0805919	-0.0841879	0.473027	0.251232	0.0346238	-0.207474	-0.889526	0.5488	0.784436	-0.196811	0.0363995	-0.0805919	-0.0841879	0.473027	0.251232	0.0346238	-0.207474	-0.889526	0.5488	0.784436
Q14126	Desmoglein-2 [OS=Homo sapiens]	FALSE		10	79	10	122.2	172666	71821.6	1.62499e+06	23390.6	14281	533505			378657	27864.3	516857		119807		109773	36645.3	976318		16143.5	15703.2	60465.7	1.00953e+06	0.666937	0.175915	2028	0.714951	0.384559	0.145724	YES		YES		YES	YES	YES			YES	YES	YES	4	17.3976	16.1321	20.632	14.5136	13.8018	19.0251	#VALUE!	#VALUE!	18.5305	14.7661	18.9794	#VALUE!	16.8704	#VALUE!	16.7442	15.1613	19.897	#VALUE!	13.9787	13.9388	15.8838	19.9453	17.3976	16.1321	20.632	14.5136	13.8018	19.0251			18.5305	14.7661	18.9794		16.8704		16.7442	15.1613	19.897		13.9787	13.9388	15.8838	19.9453		16.1321		14.5136	13.8018	19.0251			18.5305	14.7661	18.9794		16.8704		16.7442	15.1613	19.897			13.9388	15.8838	19.9453	#VALUE!	0.738224	#VALUE!	2.23052	1.35953	0.871849	#VALUE!	#VALUE!	-4.59176	1.1177	0.96585		0.738224		2.23052	1.35953	0.871849			-4.59176	1.1177	0.96585
Q15819	Ubiquitin-conjugating enzyme E2 variant 2 [OS=Homo sapiens]	FALSE		10	482	5	16.4	1.43658e+07	6.1934e+06	1.3771e+06	395843		10159568	1.99436e+06		1.20391e+08	662245	662419	2.17246e+07	7.17764e+06	3.27878e+06	4.48844e+06	2.39871e+06	7.13808e+06	2.50574e+06	764076	114247	362708	920762	0.666872	0.175957	2027	0.715235	-0.561172	0.145551	YES	YES	YES	YES	YES		YES	YES		YES	YES	YES	2	23.7761	22.5623	20.3932	18.5946	#VALUE!	23.2763	20.9275	#VALUE!	26.8432	19.337	19.3374	24.3728	22.7751	21.6447	22.0978	21.1938	22.7671	21.2568	19.5434	16.8018	18.4685	19.8125	23.7761	22.5623	20.3932	18.5946		23.2763	20.9275		26.8432	19.337	19.3374	24.3728	22.7751	21.6447	22.0978	21.1938	22.7671	21.2568	19.5434	16.8018	18.4685	19.8125	23.7761	22.5623	20.3932	18.5946		23.2763	20.9275		26.8432	19.337	19.3374	24.3728	22.7751	21.6447	22.0978		22.7671	21.2568		16.8018	18.4685	19.8125	0.596688	0.212777	1.25153	3.50322	#VALUE!	-0.509231	0.329307	#VALUE!	-10.0414	-0.868555	0.475085	0.596688	0.212777	1.25153	3.50322		-0.509231	0.329307		-10.0414	-0.868555	0.475085
P30419	Glycylpeptide N-tetradecanoyltransferase 1 [OS=Homo sapiens]	FALSE		9	151	9	56.8	3.74617e+06	847007	375566	78723.1	127532	2.0379e+06	574128	188854	1.12433e+06	2.02373e+06	940419	3.98119e+06	1.3483e+06	1.07698e+06	654010	494182	2.37034e+06	968615	623696	190118	64871.8	1.67733e+06	0.668023	0.175209	2029	0.715762	0.299136	0.145231	YES	YES	YES	YES	YES	YES	YES	YES	YES	YES	YES	YES	0	21.837	19.692	18.5187	16.2645	16.9605	20.9586	19.131	17.5269	20.1006	20.9486	19.8429	21.9248	20.3627	20.0386	19.319	18.9147	21.1767	19.8856	19.2505	17.5365	15.9853	20.6777	21.837	19.692	18.5187	16.2645	16.9605	20.9586	19.131	17.5269	20.1006	20.9486	19.8429	21.9248	20.3627	20.0386	19.319	18.9147	21.1767	19.8856	19.2505	17.5365	15.9853	20.6777	21.837	19.692	18.5187	16.2645	16.9605	20.9586	19.131	17.5269	20.1006	20.9486	19.8429	21.9248	20.3627	20.0386	19.319	18.9147	21.1767	19.8856	19.2505	17.5365	15.9853	20.6777	0.0877843	0.670696	1.51985	3.05445	1.95418	0.218014	0.754552	1.72357	-2.5641	-4.96328	0.834789	0.0877843	0.670696	1.51985	3.05445	1.95418	0.218014	0.754552	1.72357	-2.5641	-4.96328	0.834789
P02675	Fibrinogen beta chain [OS=Homo sapiens]	FALSE		35	2046	35	55.9	5.73703e+07	3.39565e+07	7.01937e+07	4.87926e+07	2.38952e+07	1.20346e+07	6.15927e+07	3.26852e+07	2.95129e+07	5.53287e+07	3.75778e+07	5.13741e+07	2.6511e+07	6.36465e+07	3.41592e+07	2.32672e+07	1.60514e+07	5.95192e+07	2.75517e+07	1.98085e+07	7.03313e+07	6.2437e+07	0.670292	0.173736	2031	0.717486	-0.0533989	0.144186	YES	YES	YES	YES	YES	YES	YES	YES	YES	YES	YES	YES	0	25.7738	25.0172	26.0648	25.5402	24.5102	23.5207	25.8763	24.9621	24.8148	25.7215	25.1634	25.6145	24.6601	25.9236	25.0258	24.4718	23.9362	25.8269	24.7156	24.2396	26.0677	25.8959	25.7738	25.0172	26.0648	25.5402	24.5102	23.5207	25.8763	24.9621	24.8148	25.7215	25.1634	25.6145	24.6601	25.9236	25.0258	24.4718	23.9362	25.8269	24.7156	24.2396	26.0677	25.8959	25.7738	25.0172	26.0648	25.5402	24.5102	23.5207	25.8763	24.9621	24.8148	25.7215	25.1634	25.6145	24.6601	25.9236	25.0258	24.4718	23.9362	25.8269	24.7156	24.2396	26.0677	25.8959	-0.159263	-0.357101	-0.14126	-0.514386	-0.0384229	0.41551	-0.0494056	-0.246494	-0.575225	0.346139	0.732519	-0.159263	-0.357101	-0.14126	-0.514386	-0.0384229	0.41551	-0.0494056	-0.246494	-0.575225	0.346139	0.732519
Q15262	Receptor-type tyrosine-protein phosphatase kappa [OS=Homo sapiens]	FALSE		5	22	5	162	211044		331447	29949.9	61351.2		185689	130989	19680.3	103538	350908	824090		184011	30297.7			299733	13011.3	9691.93	93969.4	569219	0.67016	0.173821	2030	0.717699	-0.246474	0.144058	YES	YES		YES	YES			YES	YES	YES	YES	YES	3	17.6872	#VALUE!	18.3384	14.8703	15.9048	#VALUE!	17.5025	16.9991	14.2645	16.6598	18.4207	19.6524	#VALUE!	17.4894	14.8869	#VALUE!	#VALUE!	18.1933	13.6675	13.2426	16.5199	19.1186	17.6872		18.3384	14.8703	15.9048		17.5025	16.9991	14.2645	16.6598	18.4207	19.6524		17.4894	14.8869			18.1933	13.6675	13.2426	16.5199	19.1186	17.6872		18.3384	14.8703			17.5025	16.9991	14.2645	16.6598	18.4207	19.6524		17.4894	14.8869			18.1933	13.6675	13.2426	16.5199	19.1186	1.96526	#VALUE!	-0.84899	0.016654	#VALUE!	#VALUE!	0.690789	-3.33161	-1.02189	-0.139894	0.697893	1.96526		-0.84899	0.016654			0.690789	-3.33161	-1.02189	-0.139894	0.697893
Q14145	Kelch-like ECH-associated protein 1 [OS=Homo sapiens]	FALSE		16	187	16	69.6	3.94335e+07	1.07269e+07	3.06595e+06	2.79355e+06	678095	1.89022e+07	2.32986e+06	105810	1.13389e+06		1.88631e+06	5.22405e+07	1.16734e+07	6.2633e+06	7.68235e+06	4.40415e+06	2.41711e+07	2.28157e+06	1.1263e+06	58794.9	1.21999e+06	431621	0.673173	0.171873	2032	0.720216	0.305645	0.142537	YES	YES	YES	YES	YES	YES	YES	YES	YES	YES		YES	1	25.2329	23.3547	21.5479	21.4137	19.3711	24.1721	21.1518	16.6911	20.1129	#VALUE!	20.8471	25.6387	23.4767	22.5785	22.8731	22.0704	24.5268	21.1216	20.1032	15.8434	20.2184	18.7194	25.2329	23.3547	21.5479	21.4137	19.3711	24.1721	21.1518	16.6911	20.1129		20.8471	25.6387	23.4767	22.5785	22.8731	22.0704	24.5268	21.1216	20.1032	15.8434	20.2184	18.7194	25.2329	23.3547	21.5479	21.4137	19.3711	24.1721	21.1518	16.6911	20.1129		20.8471	25.6387	23.4767	22.5785	22.8731	22.0704	24.5268	21.1216	20.1032	15.8434		18.7194	0.405747	0.121986	1.03059	1.45945	2.69931	0.354728	-0.0302151	3.41204	-4.26945	#VALUE!	-2.12773	0.405747	0.121986	1.03059	1.45945	2.69931	0.354728	-0.0302151	3.41204	-4.26945		-2.12773
Q9P1Y5	Calmodulin-regulated spectrin-associated protein 3 [OS=Homo sapiens]	FALSE		4	17	4	134.7	643444	658232	2.90965e+06	3.90782e+06	1912184		3.36625e+06	884437	1.04396e+06	1.39045e+07			632202	3.14724e+06	922213	3.27911e+06	414163	6734051	3.61153e+06	439755	2.47637e+06	492902	0.673681	0.171546	2033	0.720405	-0.244565	0.142424	YES		YES	YES	YES	YES		YES	YES	YES	YES		3	19.2955	19.3282	21.4724	21.8979	20.8668	#VALUE!	21.6827	19.7544	19.9936	23.7291	#VALUE!	#VALUE!	19.27	21.5857	19.8147	21.6449	18.6598	22.683	21.7842	18.7463	21.2398	18.9109	19.2955	19.3282	21.4724	21.8979	20.8668		21.6827	19.7544	19.9936	23.7291			19.27	21.5857	19.8147	21.6449	18.6598	22.683	21.7842	18.7463	21.2398	18.9109		19.3282	21.4724	21.8979	20.8668		21.6827	19.7544	19.9936	23.7291			19.27	21.5857	19.8147	21.6449		22.683	21.7842	18.7463	21.2398		#VALUE!	-0.05821	0.113241	-2.08319	0.778081	#VALUE!	1.00033	2.02978	-1.24729	-2.48925	#VALUE!		-0.05821	0.113241	-2.08319	0.778081		1.00033	2.02978	-1.24729	-2.48925
Q6UX72	UDP-GlcNAc:betaGal beta-1,3-N-acetylglucosaminyltransferase 9 [OS=Homo sapiens]	FALSE		3	77	3	43.7			921931	515763	101340		489686	522754	128903	357597	212884	2.84658e+06		1.01772e+06	622723			498211	284033	128268	736852	71076.3	0.675568	0.170331	2034	0.722067	-0.141055	0.141423	YES			YES	YES			YES	YES	YES	YES	YES	4	#VALUE!	#VALUE!	19.8143	18.9763	16.6288	#VALUE!	18.9015	18.9958	16.9759	18.448	17.6997	21.4408	#VALUE!	19.9569	19.2482	#VALUE!	#VALUE!	18.9264	18.1157	16.9688	19.491	16.1171			19.8143	18.9763	16.6288		18.9015	18.9958	16.9759	18.448	17.6997	21.4408		19.9569	19.2482			18.9264	18.1157	16.9688	19.491	16.1171			19.8143	18.9763			18.9015	18.9958	16.9759	18.448	17.6997			19.9569	19.2482			18.9264	18.1157	16.9688	19.491	16.1171	#VALUE!	#VALUE!	0.142613	0.271881	#VALUE!	#VALUE!	0.0249005	-0.880074	-0.00712302	1.04304	-1.58262			0.142613	0.271881			0.0249005	-0.880074	-0.00712302	1.04304	-1.58262
Q8WXE9	Stonin-2 [OS=Homo sapiens]	FALSE		4	41	4	101.1	374811	110070	3.34765e+06	432239	472874	129742	1.00451e+06	152472	717816	256284	177274	914998	203264	3.43702e+06	262994	471285	816893	1.61143e+06	208476	64678.7	278699	205156	0.675902	0.170116	2035	0.722069	0.194186	0.141421	YES	YES	YES	YES	YES	YES	YES	YES	YES	YES	YES	YES	0	18.5158	16.7481	21.6747	18.7215	18.8511	16.9853	19.9381	17.2182	19.4533	17.9674	17.4356	19.8034	17.633	21.7127	18.0047	18.8462	19.6398	20.6199	17.6695	15.981	18.0883	17.6464	18.5158	16.7481	21.6747	18.7215	18.8511	16.9853	19.9381	17.2182	19.4533	17.9674	17.4356	19.8034	17.633	21.7127	18.0047	18.8462	19.6398	20.6199	17.6695	15.981	18.0883	17.6464	18.5158	16.7481	21.6747	18.7215	18.8511	16.9853	19.9381	17.2182	19.4533	17.9674	17.4356	19.8034	17.633	21.7127	18.0047	18.8462	19.6398	20.6199	17.6695	15.981	18.0883	17.6464	1.28761	0.884936	0.0380116	-0.716797	-0.00485575	2.6545	0.681855	0.451338	-3.47225	0.120961	0.210739	1.28761	0.884936	0.0380116	-0.716797	-0.00485575	2.6545	0.681855	0.451338	-3.47225	0.120961	0.210739
Q86XF0	Dihydrofolate reductase 2, mitochondrial [OS=Homo sapiens]	FALSE		8	197	8	21.6	2.25943e+06	1.18155e+06	3.70501e+06	752446	559651	909688	996193	1.61348e+06	1.00465e+06	3.74813e+06	648021	2.46154e+06	2.09822e+06	2.56037e+06	943294	533101	326662	2.07952e+06	1.1022e+06	564047	3.40717e+06	754916	0.677635	0.169004	2036	0.723565	-0.0946154	0.140522	YES	YES	YES	YES	YES	YES	YES	YES	YES	YES	YES	YES	0	21.1075	20.1722	21.821	19.5212	19.0942	19.795	19.9261	20.6217	19.9383	21.8377	19.3057	21.2311	21.0007	21.2879	19.8473	19.024	18.3174	20.9878	20.072	19.1055	21.7001	19.526	21.1075	20.1722	21.821	19.5212	19.0942	19.795	19.9261	20.6217	19.9383	21.8377	19.3057	21.2311	21.0007	21.2879	19.8473	19.024	18.3174	20.9878	20.072	19.1055	21.7001	19.526	21.1075	20.1722	21.821	19.5212	19.0942	19.795	19.9261	20.6217	19.9383	21.8377	19.3057	21.2311	21.0007	21.2879	19.8473	19.024	18.3174	20.9878	20.072	19.1055	21.7001	19.526	0.1236	0.828489	-0.533122	0.32612	-0.0701176	-1.47757	1.06175	-0.549793	-0.832807	-0.137593	0.220276	0.1236	0.828489	-0.533122	0.32612	-0.0701176	-1.47757	1.06175	-0.549793	-0.832807	-0.137593	0.220276
Q9Y295	Developmentally-regulated GTP-binding protein 1 [OS=Homo sapiens]	FALSE		8	200	8	40.5	4.46243e+06	2.20138e+06	1.53657e+07	2.48209e+06	787128	5.98522e+06	8.73314e+06	6.03516e+06	642131	1.55033e+07	4.26863e+06	6.92923e+06	3.17848e+06	716466	4120202	2.5417e+06	4.94484e+06	17816506	4.87799e+06	4.31355e+06	19244216	3.872e+06	0.67866	0.168348	2037	0.724304	0.22996	0.140079	YES	YES	YES	YES	YES	YES	YES	YES	YES	YES	YES	YES	0	22.0894	21.07	23.8732	21.2431	19.5862	22.513	23.0581	22.525	19.2925	23.8861	22.0253	22.7243	21.5999	19.4505	21.9743	21.2774	22.2375	24.0867	22.2179	22.0404	24.1979	21.8846	22.0894	21.07	23.8732	21.2431	19.5862	22.513	23.0581	22.525	19.2925	23.8861	22.0253	22.7243	21.5999	19.4505	21.9743	21.2774	22.2375	24.0867	22.2179	22.0404	24.1979	21.8846	22.0894	21.07	23.8732	21.2431	19.5862	22.513	23.0581	22.525	19.2925	23.8861	22.0253	22.7243	21.5999	19.4505	21.9743	21.2774	22.2375	24.0867	22.2179	22.0404	24.1979	21.8846	0.634865	0.529929	-4.42267	0.731161	1.69112	-0.275481	1.02864	-0.307105	2.74794	0.311852	-0.140695	0.634865	0.529929	-4.42267	0.731161	1.69112	-0.275481	1.02864	-0.307105	2.74794	0.311852	-0.140695
P06132	Uroporphyrinogen decarboxylase [OS=Homo sapiens]	FALSE		8	31	8	40.8	5.64054e+06	1.4945e+06		983702	338222	1.75421e+06			447138		150292	3.91059e+06	2.70658e+06		1.47236e+06	918037	1.86263e+06		458256	54076.4		952062	0.679731	0.167663	2038	0.72509	0.293277	0.139608	YES	YES	YES		YES	YES	YES			YES		YES	4	22.4274	20.5112	#VALUE!	19.9079	18.3676	20.7424	#VALUE!	#VALUE!	18.7704	#VALUE!	17.1974	21.899	21.368	#VALUE!	20.4897	19.8082	20.8289	#VALUE!	18.8058	15.7227	#VALUE!	19.8607	22.4274	20.5112		19.9079	18.3676	20.7424			18.7704		17.1974	21.899	21.368		20.4897	19.8082	20.8289		18.8058	15.7227		19.8607	22.4274	20.5112		19.9079	18.3676	20.7424			18.7704		17.1974	21.899	21.368		20.4897	19.8082	20.8289			15.7227		19.8607	-0.528446	0.856806	#VALUE!	0.58184	1.44058	0.086521	#VALUE!	#VALUE!	-3.04765	#VALUE!	2.66328	-0.528446	0.856806		0.58184	1.44058	0.086521			-3.04765		2.66328
O94955	Rho-related BTB domain-containing protein 3 [OS=Homo sapiens]	FALSE		21	466	21	69.4	3.28482e+07	8.95533e+06	4.70862e+06	2.21928e+06	1.21151e+06	1.50607e+07	3.99471e+06	974751	1.00786e+07		1.90681e+06	3.59143e+07	1.16186e+07	7.62678e+06	6.30147e+06	4.8427e+06	1.3087e+07	2.67235e+06	2.24841e+06	1.2907e+06	1.63276e+06	1.55046e+06	0.680384	0.167246	2039	0.725432	0.186437	0.139403	YES	YES	YES	YES	YES	YES	YES	YES	YES	YES		YES	1	24.9693	23.0943	22.1669	21.0817	20.2084	23.8443	21.9297	19.8947	23.2648	#VALUE!	20.8627	25.0981	23.4699	22.8626	22.5873	22.2074	23.6416	21.3497	21.1005	20.2997	20.6389	20.5643	24.9693	23.0943	22.1669	21.0817	20.2084	23.8443	21.9297	19.8947	23.2648		20.8627	25.0981	23.4699	22.8626	22.5873	22.2074	23.6416	21.3497	21.1005	20.2997	20.6389	20.5643	24.9693	23.0943	22.1669	21.0817	20.2084	23.8443	21.9297	19.8947	23.2648		20.8627	25.0981	23.4699	22.8626	22.5873	22.2074	23.6416	21.3497	21.1005	20.2997		20.5643	0.128747	0.375617	0.695769	1.5056	1.999	-0.202645	-0.579983	1.2058	-2.96507	#VALUE!	-0.298463	0.128747	0.375617	0.695769	1.5056	1.999	-0.202645	-0.579983	1.2058	-2.96507		-0.298463
O14936	Peripheral plasma membrane protein CASK [OS=Homo sapiens]	FALSE		16	94	16	105.1	447141		67612.8	56619.5	133037	846574		445292	1.87419e+06	44407.8	1.69767e+06	1.71962e+06	149172	154021	43381.7	366203	1.1521e+06		165717	132957	298544	2.19802e+06	0.6808	0.16698	2040	0.72552	0.281185	0.139351	YES	YES		YES	YES	YES	YES		YES	YES	YES	YES	2	18.7704	#VALUE!	16.045	15.789	17.0215	19.6913	#VALUE!	18.7644	20.8378	15.4385	20.6951	20.7137	17.1866	17.2328	15.4048	18.4823	20.1358	#VALUE!	17.3384	17.0206	18.1876	21.0678	18.7704		16.045	15.789	17.0215	19.6913		18.7644	20.8378	15.4385	20.6951	20.7137	17.1866	17.2328	15.4048	18.4823	20.1358		17.3384	17.0206	18.1876	21.0678	18.7704		16.045	15.789	17.0215	19.6913		18.7644	20.8378	15.4385	20.6951	20.7137		17.2328	15.4048	18.4823	20.1358		17.3384	17.0206	18.1876	21.0678	1.94329	#VALUE!	1.18776	-0.384215	1.46082	0.444557	#VALUE!	-1.42603	-3.81723	2.74906	0.372649	1.94329		1.18776	-0.384215	1.46082	0.444557		-1.42603	-3.81723	2.74906	0.372649
Q9H1Z4	WD repeat-containing protein 13 [OS=Homo sapiens]	FALSE		4	50	4	53.7	709346	272925		166316	572382	8.0074e+06		83845.4	118240		506107	756602	235300	332864	9.92559e+06	463824	575873		71402.3	299715	121576	676497	0.68454	0.164601	2041	0.729147	0.400755	0.137185	YES	YES	YES		YES	YES	YES		YES	YES		YES	3	19.4361	18.0581	#VALUE!	17.3436	19.1266	22.9329	#VALUE!	16.3554	16.8514	#VALUE!	18.9491	19.5292	17.8441	18.3446	23.2427	18.8232	19.1354	#VALUE!	16.1237	18.1932	16.8915	19.3677	19.4361	18.0581		17.3436	19.1266	22.9329		16.3554	16.8514		18.9491	19.5292	17.8441	18.3446	23.2427	18.8232	19.1354		16.1237	18.1932	16.8915	19.3677	19.4361	18.0581		17.3436	19.1266	22.9329		16.3554	16.8514		18.9491	19.5292	17.8441		23.2427	18.8232	19.1354		16.1237	18.1932		19.3677	0.0930445	-0.214002	#VALUE!	5.89915	-0.303402	-3.79751	#VALUE!	-0.23176	1.34188	#VALUE!	0.418639	0.0930445	-0.214002		5.89915	-0.303402	-3.79751		-0.23176	1.34188		0.418639
O15533	Tapasin [OS=Homo sapiens]	FALSE		6	80	6	47.5	3.19336e+06	1.02103e+06	1.97673e+06	1.51484e+06	184966	2.16691e+06	2.00542e+06	1.27381e+06	104793	1.49987e+06	1.90499e+06	2.4459e+06	527577	3.61425e+07	1.16598e+06	1.54517e+06	1.49251e+06	323956	750328	590382	850430	1.38647e+06	0.6875	0.162727	2042	0.731942	0.256882	0.135524	YES	YES	YES	YES	YES	YES	YES	YES	YES	YES	YES	YES	0	21.6066	19.9616	20.9147	20.5307	17.4969	21.0472	20.9355	20.2807	16.6772	20.5164	20.8614	21.2219	19.009	25.1072	20.1531	20.5593	20.5093	18.3054	19.5172	19.1713	19.6978	20.403	21.6066	19.9616	20.9147	20.5307	17.4969	21.0472	20.9355	20.2807	16.6772	20.5164	20.8614	21.2219	19.009	25.1072	20.1531	20.5593	20.5093	18.3054	19.5172	19.1713	19.6978	20.403	21.6066	19.9616	20.9147	20.5307	17.4969	21.0472	20.9355	20.2807	16.6772	20.5164	20.8614	21.2219	19.009	25.1072	20.1531	20.5593	20.5093	18.3054	19.5172	19.1713	19.6978	20.403	-0.384711	-0.952574	4.19251	-0.37762	3.06243	-0.537903	-2.63003	-0.763554	2.49411	-0.818578	-0.458364	-0.384711	-0.952574	4.19251	-0.37762	3.06243	-0.537903	-2.63003	-0.763554	2.49411	-0.818578	-0.458364
Q96S86	Hyaluronan and proteoglycan link protein 3 [OS=Homo sapiens]	FALSE		29	1662	29	40.9	4.98556e+07	1.24516e+07	1.18884e+08	3.73094e+07	3.24662e+07	3.34132e+07	9.70223e+07	2.94517e+07	4.10945e+07	8.02685e+07	3.85296e+07	5.491e+07	1.56597e+07	1.10064e+08	3.45627e+07	3.91294e+07	2.38001e+07	1.31418e+08	2.10885e+07	2.27784e+07	8.69026e+07	4.41787e+07	0.687945	0.162446	2043	0.732057	-0.0504632	0.135455	YES	YES	YES	YES	YES	YES	YES	YES	YES	YES	YES	YES	0	25.5713	23.5698	26.825	25.153	24.9524	24.9939	26.5318	24.8119	25.2924	26.2583	25.1995	25.7106	23.9006	26.7138	25.0427	25.2217	24.5045	26.9696	24.33	24.4412	26.3729	25.3968	25.5713	23.5698	26.825	25.153	24.9524	24.9939	26.5318	24.8119	25.2924	26.2583	25.1995	25.7106	23.9006	26.7138	25.0427	25.2217	24.5045	26.9696	24.33	24.4412	26.3729	25.3968	25.5713	23.5698	26.825	25.153	24.9524	24.9939	26.5318	24.8119	25.2924	26.2583	25.1995	25.7106	23.9006	26.7138	25.0427	25.2217	24.5045	26.9696	24.33	24.4412	26.3729	25.3968	0.139312	0.330719	-0.111218	-0.110323	0.269314	-0.489448	0.437774	-0.481895	-0.851279	0.114567	0.197383	0.139312	0.330719	-0.111218	-0.110323	0.269314	-0.489448	0.437774	-0.481895	-0.851279	0.114567	0.197383
Q9Y2E5	Epididymis-specific alpha-mannosidase [OS=Homo sapiens]	FALSE		15	188	15	113.9	966256	474604	2.24251e+06	2.39816e+06	536020	695700	442823	222907	2.59265e+06	3.53024e+06	186225	1.63105e+06	176147	2.15802e+06	2.70068e+06	483736	1.67111e+06	2.51003e+06	196078	489343	5.86089e+06	272589	0.693315	0.159069	2044	0.737411	0.15918	0.132291	YES	YES	YES	YES	YES	YES	YES	YES	YES	YES	YES	YES	0	19.882	18.8564	21.0967	21.1935	19.0319	19.4081	18.7564	17.7661	21.306	21.7513	17.5067	20.6374	17.4264	21.0413	21.3649	18.8839	20.6724	21.2593	17.5811	18.9005	22.4827	18.0564	19.882	18.8564	21.0967	21.1935	19.0319	19.4081	18.7564	17.7661	21.306	21.7513	17.5067	20.6374	17.4264	21.0413	21.3649	18.8839	20.6724	21.2593	17.5811	18.9005	22.4827	18.0564	19.882	18.8564	21.0967	21.1935	19.0319	19.4081	18.7564	17.7661	21.306	21.7513	17.5067	20.6374	17.4264	21.0413	21.3649	18.8839	20.6724	21.2593	17.5811	18.9005	22.4827	18.0564	0.755326	-1.42994	-0.055409	0.171399	-0.148068	1.26427	2.5029	-0.185017	-2.40551	0.731355	0.549676	0.755326	-1.42994	-0.055409	0.171399	-0.148068	1.26427	2.5029	-0.185017	-2.40551	0.731355	0.549676
Q8WUA8	Tsukushi [OS=Homo sapiens]	FALSE		9	562	9	37.8	6.02506e+06	3.13701e+06	1.57112e+07	7.51416e+06	5.30751e+06	4.17183e+06	1.12811e+07	8.22658e+06	7.56993e+06	1.55873e+07	3.77672e+06	8.18646e+06	5.53167e+06	1.38463e+07	8.14802e+06	6.13118e+06	4.33906e+06	1.65774e+07	5.18144e+06	2.87522e+06	1.94865e+07	5.63325e+06	0.694805	0.158137	2045	0.738634	0.077334	0.131571	YES	YES	YES	YES	YES	YES	YES	YES	YES	YES	YES	YES	0	22.5225	21.581	23.9053	22.8412	22.3396	21.9922	23.4274	22.9719	22.8518	23.8939	21.8487	22.9648	22.3993	23.723	22.958	22.5477	22.0489	23.9827	22.3049	21.4552	24.216	22.4255	22.5225	21.581	23.9053	22.8412	22.3396	21.9922	23.4274	22.9719	22.8518	23.8939	21.8487	22.9648	22.3993	23.723	22.958	22.5477	22.0489	23.9827	22.3049	21.4552	24.216	22.4255	22.5225	21.581	23.9053	22.8412	22.3396	21.9922	23.4274	22.9719	22.8518	23.8939	21.8487	22.9648	22.3993	23.723	22.958	22.5477	22.0489	23.9827	22.3049	21.4552	24.216	22.4255	0.442264	0.818326	-0.182296	0.116838	0.208129	0.0567021	0.555317	-0.666939	-1.39661	0.322108	0.576834	0.442264	0.818326	-0.182296	0.116838	0.208129	0.0567021	0.555317	-0.666939	-1.39661	0.322108	0.576834
P09488	Glutathione S-transferase Mu 1 [OS=Homo sapiens]	FALSE		12	158	7	25.7	3.95277e+06	426181		267906	1.47071e+06	5.6648e+06	431895	378793	819750	826083	4.98751e+06	2.14639e+06	3.37555e+06	611919	315736	1.62039e+06	1.09258e+07		2.81414e+06	44964.1		6.90596e+06	0.696743	0.156927	2046	0.740332	0.325437	0.130573	YES	YES	YES		YES	YES	YES		YES	YES		YES	3	21.9144	18.7011	#VALUE!	18.0314	20.4881	22.4336	18.7203	18.5311	19.6448	19.6559	22.2499	21.0335	21.6867	19.223	18.2684	20.6279	23.3812	#VALUE!	21.4243	15.4565	#VALUE!	22.7194	21.9144	18.7011		18.0314	20.4881	22.4336	18.7203	18.5311	19.6448	19.6559	22.2499	21.0335	21.6867	19.223	18.2684	20.6279	23.3812		21.4243	15.4565		22.7194	21.9144	18.7011		18.0314	20.4881	22.4336		18.5311	19.6448		22.2499	21.0335	21.6867		18.2684	20.6279	23.3812		21.4243	15.4565		22.7194	-0.880956	2.98559	#VALUE!	0.23699	0.139835	0.947647	#VALUE!	2.89321	-4.18834	#VALUE!	0.469522	-0.880956	2.98559		0.23699	0.139835	0.947647		2.89321	-4.18834		0.469522
P82987	ADAMTS-like protein 3 [OS=Homo sapiens]	FALSE		16	156	16	188.6		182408		118472	2.02653e+06	582453	273435	438308		296811	1.74125e+06	2.35059e+06	181336	864048	562924	2.49721e+06	666744	247409	263641	68192.9	241750	1.21882e+06	0.699984	0.154912	2047	0.743412	0.130981	0.12877	YES		YES		YES	YES	YES	YES	YES		YES	YES	3	#VALUE!	17.4768	#VALUE!	16.8542	20.9506	19.1518	18.0608	18.7416	#VALUE!	18.1792	20.7317	21.1646	17.4683	19.7208	19.1026	21.2519	19.3468	17.9165	18.0082	16.0573	17.8832	20.2171		17.4768		16.8542	20.9506	19.1518	18.0608	18.7416		18.1792	20.7317	21.1646	17.4683	19.7208	19.1026	21.2519	19.3468	17.9165	18.0082	16.0573	17.8832	20.2171		17.4768		16.8542	20.9506	19.1518	18.0608	18.7416		18.1792	20.7317		17.4683		19.1026	21.2519	19.3468	17.9165	18.0082		17.8832	20.2171	#VALUE!	-0.00850353	#VALUE!	2.24839	0.301304	0.194991	-0.144301	-0.733368	#VALUE!	-0.296029	-0.514636		-0.00850353		2.24839	0.301304	0.194991	-0.144301	-0.733368		-0.296029	-0.514636
P48163	NADP-dependent malic enzyme [OS=Homo sapiens]	FALSE		14	158	14	64.1	1.7851e+07	3.97889e+06	2.90961e+06	602745	431145	5.46998e+06	2.12818e+06	257829	6.50901e+06	2.38846e+06	369228	1.50129e+07	6.92721e+06	3.09026e+06	3.90028e+06	2.65086e+06	5.89289e+06	1.01871e+06	1.09767e+06	219897	1.60656e+06	821716	0.701608	0.153906	2048	0.744773	0.252744	0.127976	YES	YES	YES	YES	YES	YES	YES	YES	YES	YES	YES	YES	0	24.0895	21.9239	21.4724	19.2012	18.7178	22.3831	21.0212	17.9761	22.634	21.1876	18.4942	23.8397	22.7238	21.5593	21.8951	21.338	22.4905	19.9583	20.066	17.7465	20.6155	19.6483	24.0895	21.9239	21.4724	19.2012	18.7178	22.3831	21.0212	17.9761	22.634	21.1876	18.4942	23.8397	22.7238	21.5593	21.8951	21.338	22.4905	19.9583	20.066	17.7465	20.6155	19.6483	24.0895	21.9239	21.4724	19.2012	18.7178	22.3831	21.0212	17.9761	22.634	21.1876	18.4942	23.8397	22.7238	21.5593	21.8951	21.338	22.4905	19.9583	20.066	17.7465	20.6155	19.6483	-0.249809	0.799909	0.0869015	2.69396	2.62022	0.107439	-1.06287	2.08996	-4.88754	-0.572105	1.15413	-0.249809	0.799909	0.0869015	2.69396	2.62022	0.107439	-1.06287	2.08996	-4.88754	-0.572105	1.15413
Q8N4C8	Misshapen-like kinase 1 [OS=Homo sapiens]	FALSE		21	492	13	149.7	1.32346e+07	4.62207e+06	2.17102e+06	836724	590221	6.5512e+06	1.17162e+06	601941	521177		2.09071e+06	1.28804e+07	3.41128e+06	2.65091e+06	2.92035e+06	2.08713e+06	8.1421e+06	229566	716534	375089	581234	2.56889e+06	0.703508	0.152731	2049	0.746426	0.14724	0.127013	YES	YES	YES	YES	YES	YES	YES	YES	YES	YES		YES	1	23.6578	22.1401	21.0499	19.6744	19.1709	22.6433	20.1601	19.1993	18.9914	#VALUE!	20.9956	23.6187	21.7019	21.3381	21.4777	20.9931	22.957	17.8085	19.4507	18.5169	19.1488	21.2927	23.6578	22.1401	21.0499	19.6744	19.1709	22.6433	20.1601	19.1993	18.9914		20.9956	23.6187	21.7019	21.3381	21.4777	20.9931	22.957	17.8085	19.4507	18.5169	19.1488	21.2927	23.6578	22.1401	21.0499	19.6744	19.1709	22.6433	20.1601	19.1993	18.9914		20.9956	23.6187	21.7019	21.3381	21.4777	20.9931	22.957	17.8085	19.4507	18.5169		21.2927	-0.0391357	-0.438228	0.288117	1.80332	1.82219	0.313642	-2.35152	0.251414	-0.474541	#VALUE!	0.297148	-0.0391357	-0.438228	0.288117	1.80332	1.82219	0.313642	-2.35152	0.251414	-0.474541		0.297148
Q96FS4	Signal-induced proliferation-associated protein 1 [OS=Homo sapiens]	FALSE		4	20	4	112.1	1.47252e+06	923458	188464	74047.5		283564	62139.1		169466			2.01558e+06	560606	258292	212611	115719	672004	36261	98446.8	9044.19	42019.5		0.703873	0.152506	2050	0.746449	-0.292985	0.127	YES	YES	YES	YES	YES		YES	YES		YES			4	20.4899	19.8167	17.5239	16.1762	#VALUE!	18.1133	15.9232	#VALUE!	17.3706	#VALUE!	#VALUE!	20.9428	19.0966	17.9786	17.6979	16.8203	19.3581	15.1461	16.5871	13.1428	15.3588	#VALUE!	20.4899	19.8167	17.5239	16.1762		18.1133	15.9232		17.3706			20.9428	19.0966	17.9786	17.6979	16.8203	19.3581	15.1461	16.5871	13.1428	15.3588		20.4899	19.8167	17.5239	16.1762		18.1133	15.9232		17.3706			20.9428	19.0966	17.9786	17.6979		19.3581	15.1461		13.1428			0.452905	-0.720059	0.454713	1.52169	#VALUE!	1.2448	-0.777083	#VALUE!	-4.22786	#VALUE!	#VALUE!	0.452905	-0.720059	0.454713	1.52169		1.2448	-0.777083		-4.22786
Q96HE7	ERO1-like protein alpha [OS=Homo sapiens]	FALSE		16	259	16	54.4	303604	2.65254e+06		468231	407057	1.01457e+06	1.92759e+06	1.38443e+06	1.40686e+06		985798	488660	1.75285e+06	2.57578e+06	171756	1.92536e+06	5.06624e+06	122590	589729	541752	219273	1.96817e+06	0.705729	0.151362	2051	0.748052	-0.264594	0.126068	YES	YES	YES		YES	YES	YES	YES	YES	YES		YES	2	18.2118	21.3389	#VALUE!	18.8369	18.6349	19.9524	20.8784	20.4009	20.424	#VALUE!	19.9109	18.8985	20.7413	21.2966	17.39	20.8767	22.2725	16.9035	19.1697	19.0473	17.7424	20.9084	18.2118	21.3389		18.8369	18.6349	19.9524	20.8784	20.4009	20.424		19.9109	18.8985	20.7413	21.2966	17.39	20.8767	22.2725	16.9035	19.1697	19.0473	17.7424	20.9084	18.2118	21.3389		18.8369	18.6349	19.9524	20.8784	20.4009	20.424		19.9109	18.8985	20.7413		17.39	20.8767	22.2725	16.9035	19.1697	19.0473		20.9084	0.686639	-0.597675	#VALUE!	-1.44686	2.24183	2.32005	-3.97488	-1.23116	-1.37677	#VALUE!	0.997492	0.686639	-0.597675		-1.44686	2.24183	2.32005	-3.97488	-1.23116	-1.37677		0.997492
O15031	Plexin-B2 [OS=Homo sapiens]	FALSE		37	765	37	205	2.78316e+07	1.2427e+07	8.67348e+06	3.56204e+06	1.46608e+06	2.19185e+07	3.17682e+06	1.81806e+06	2.04475e+06	3.60644e+06	8.79489e+06	3.78083e+07	1.466e+07	8.59774e+06	1.57518e+07	3.34226e+06	1.86135e+07	1.30478e+06	1.26483e+06	830041	488998	1.2462e+07	0.708578	0.149613	2055	0.74961	-0.156566	0.125165	YES	YES	YES	YES	YES	YES	YES	YES	YES	YES	YES	YES	0	24.7302	23.567	23.0482	21.7643	20.4835	24.3856	21.5992	20.794	20.9635	21.7821	23.0682	25.1722	23.8054	23.0355	23.909	21.6724	24.1498	20.3154	20.2705	19.6628	18.8995	23.571	24.7302	23.567	23.0482	21.7643	20.4835	24.3856	21.5992	20.794	20.9635	21.7821	23.0682	25.1722	23.8054	23.0355	23.909	21.6724	24.1498	20.3154	20.2705	19.6628	18.8995	23.571	24.7302	23.567	23.0482	21.7643	20.4835	24.3856	21.5992	20.794	20.9635	21.7821	23.0682	25.1722	23.8054	23.0355	23.909	21.6724	24.1498	20.3154	20.2705	19.6628	18.8995	23.571	0.441979	0.23841	-0.0126523	2.14474	1.18886	-0.235802	-1.28377	-0.523452	-1.30067	-2.88267	0.502803	0.441979	0.23841	-0.0126523	2.14474	1.18886	-0.235802	-1.28377	-0.523452	-1.30067	-2.88267	0.502803
Q8ND76	Cyclin-Y [OS=Homo sapiens]	FALSE		3	186	3	39.3	9597933	1.07974e+06	1.00473e+06	319013	152795	5.25371e+06	957126		990871		758721	1.72329e+07	4262999	968516	2.10102e+06	720761	359621		807357	209641		1.43175e+06	0.708338	0.149759	2054	0.749721	0.317062	0.1251	YES	YES	YES	YES	YES	YES	YES			YES		YES	3	23.1943	20.0422	19.9384	18.2833	17.2212	22.3249	19.8683	#VALUE!	19.9183	#VALUE!	19.5332	24.0387	22.0234	19.8854	21.0027	19.4592	18.4561	#VALUE!	19.6228	17.6776	#VALUE!	20.4494	23.1943	20.0422	19.9384	18.2833	17.2212	22.3249	19.8683		19.9183		19.5332	24.0387	22.0234	19.8854	21.0027	19.4592	18.4561		19.6228	17.6776		20.4494	23.1943	20.0422	19.9384	18.2833	17.2212	22.3249			19.9183		19.5332	24.0387	22.0234	19.8854	21.0027	19.4592	18.4561			17.6776		20.4494	0.844366	1.98119	-0.0529618	2.7194	2.23793	-3.86879	#VALUE!	#VALUE!	-2.24078	#VALUE!	0.916142	0.844366	1.98119	-0.0529618	2.7194	2.23793	-3.86879			-2.24078		0.916142
Q8N6T3	ADP-ribosylation factor GTPase-activating protein 1 [OS=Homo sapiens]	FALSE		3	36	3	44.6	756285	256384	3.82593e+06	396366	210396	292366	1.99828e+06	508775		1442502	272709	1.33897e+06	467826	366424	583021	549246	604352	3251805	414910	274516	1.43936e+06	264322	0.708014	0.149958	2053	0.749743	0.165628	0.125088	YES	YES	YES	YES	YES	YES	YES	YES	YES		YES	YES	1	19.5286	17.9679	21.8674	18.5965	17.6827	18.1574	20.9303	18.9567	#VALUE!	20.4601	18.057	20.3527	18.8356	18.4832	19.1532	19.0671	19.205	21.6328	18.6624	18.0665	20.457	18.0119	19.5286	17.9679	21.8674	18.5965	17.6827	18.1574	20.9303	18.9567		20.4601	18.057	20.3527	18.8356	18.4832	19.1532	19.0671	19.205	21.6328	18.6624	18.0665	20.457	18.0119	19.5286	17.9679	21.8674	18.5965	17.6827	18.1574	20.9303	18.9567		20.4601	18.057	20.3527	18.8356	18.4832	19.1532	19.0671	19.205	21.6328	18.6624		20.457	18.0119	0.824119	0.867668	-3.38422	0.556714	1.38435	1.04761	0.702483	-0.29423	#VALUE!	-0.00314622	-0.0450657	0.824119	0.867668	-3.38422	0.556714	1.38435	1.04761	0.702483	-0.29423		-0.00314622	-0.0450657
Q08431	Lactadherin [OS=Homo sapiens]	FALSE		44	10119	44	43.1	1.3441e+10	9.50371e+09	8.29139e+09	3.96031e+09	2.9955e+09	1.5726e+10	1.15678e+10	2.24071e+09	2.97408e+09	1.63883e+09	5.08507e+09	1.20951e+10	6.95405e+09	7.28212e+09	7.02539e+09	4.45507e+09	1.26309e+10	1.07694e+10	1.9937e+09	1.14361e+09	2.34113e+09	5.38354e+09	0.70776	0.150114	2052	0.749839	-0.069126	0.125032	YES	YES	YES	YES	YES	YES	YES	YES	YES	YES	YES	YES	0	33.6459	33.1458	32.949	31.883	31.4801	33.8724	33.4294	31.0613	31.4698	30.61	32.2436	33.4937	32.6952	32.7617	32.7099	32.0528	33.5562	33.3262	30.8928	30.091	31.1246	32.3259	33.6459	33.1458	32.949	31.883	31.4801	33.8724	33.4294	31.0613	31.4698	30.61	32.2436	33.4937	32.6952	32.7617	32.7099	32.0528	33.5562	33.3262	30.8928	30.091	31.1246	32.3259	33.6459	33.1458	32.949	31.883	31.4801	33.8724	33.4294	31.0613	31.4698	30.61	32.2436	33.4937	32.6952	32.7617	32.7099	32.0528	33.5562	33.3262	30.8928	30.091	31.1246	32.3259	-0.152215	-0.450636	-0.187255	0.826966	0.572652	-0.316198	-0.103181	-0.168506	-1.37885	0.514543	0.0822885	-0.152215	-0.450636	-0.187255	0.826966	0.572652	-0.316198	-0.103181	-0.168506	-1.37885	0.514543	0.0822885
Q7Z4H4	Protein ADM2 [OS=Homo sapiens]	FALSE		4	81	4	15.9		1.16512e+06	3.82048e+06	2.24066e+06	2.27246e+06		3.70616e+06	1.88792e+06	439550	2.5248e+06	1.18823e+06		654804	1.23224e+07	1.1907e+06	1.68249e+06		4.13733e+06	1.10792e+06	704649	3.0431e+06	649914	0.713419	0.146655	2056	0.754364	-0.113119	0.122419	YES		YES	YES	YES	YES		YES	YES	YES	YES	YES	2	#VALUE!	20.152	21.8653	21.0955	21.1158	#VALUE!	21.8215	20.8484	18.7457	21.2677	20.1804	#VALUE!	19.3207	23.5548	20.1834	20.6822	#VALUE!	21.9803	20.0794	19.4265	21.5371	19.3099		20.152	21.8653	21.0955	21.1158		21.8215	20.8484	18.7457	21.2677	20.1804		19.3207	23.5548	20.1834	20.6822		21.9803	20.0794	19.4265	21.5371	19.3099		20.152	21.8653	21.0955	21.1158		21.8215	20.8484	18.7457	21.2677	20.1804		19.3207	23.5548	20.1834	20.6822		21.9803	20.0794	19.4265	21.5371	19.3099	#VALUE!	-0.831341	1.68946	-0.912116	-0.433658	#VALUE!	0.158774	-0.768948	0.680877	0.269373	-0.870496		-0.831341	1.68946	-0.912116	-0.433658		0.158774	-0.768948	0.680877	0.269373	-0.870496
P54753	Ephrin type-B receptor 3 [OS=Homo sapiens]	FALSE		18	126	13	110.3	4.43217e+06	1.0977e+06	172958	320301		1.68326e+07	542023	51760.6			1.31167e+06	2.39197e+06	656394				2.64978e+07	108408	187594	39626.9	103408	1.39333e+06	0.71615	0.144996	2057	0.756884	-0.225684	0.120971	YES	YES	YES				YES	YES	YES			YES	5	22.0796	20.066	17.4001	18.2891	#VALUE!	24.0048	19.048	15.6596	#VALUE!	#VALUE!	20.323	21.1898	19.3242	#VALUE!	#VALUE!	#VALUE!	24.6594	16.7261	17.5173	15.2742	16.658	20.4101	22.0796	20.066	17.4001	18.2891		24.0048	19.048	15.6596			20.323	21.1898	19.3242				24.6594	16.7261	17.5173	15.2742	16.658	20.4101	22.0796	20.066				24.0048	19.048	15.6596			20.323	21.1898	19.3242				24.6594	16.7261	17.5173			20.4101	-0.889814	-0.741845	#VALUE!	#VALUE!	#VALUE!	0.654616	-2.32188	1.85769	#VALUE!	#VALUE!	0.0871347	-0.889814	-0.741845				0.654616	-2.32188	1.85769			0.0871347
O14828	Secretory carrier-associated membrane protein 3 [OS=Homo sapiens]	FALSE		7	107	7	38.3	1.69982e+06	1.0125e+06	4.676e+06	1.59925e+06	2.17521e+06	832521	8795650	2.17806e+06	2.62591e+06	6.95292e+06	1.20862e+06	838081	1.67343e+06	4.73024e+06	2.04656e+06	3.9006e+06	837752	1.35359e+07	2.41304e+06	1.76589e+06	4737268	1.33893e+06	0.718188	0.143762	2058	0.758669	0.0654683	0.119948	YES	YES	YES	YES	YES	YES	YES	YES	YES	YES	YES	YES	0	20.6969	19.9495	22.1568	20.609	21.0527	19.6671	23.0684	21.0546	21.3244	22.7292	20.2049	19.6767	20.6744	22.1735	20.9648	21.8953	19.6762	23.6903	21.2024	20.752	22.1756	20.3526	20.6969	19.9495	22.1568	20.609	21.0527	19.6671	23.0684	21.0546	21.3244	22.7292	20.2049	19.6767	20.6744	22.1735	20.9648	21.8953	19.6762	23.6903	21.2024	20.752	22.1756	20.3526	20.6969	19.9495	22.1568	20.609	21.0527	19.6671	23.0684	21.0546	21.3244	22.7292	20.2049	19.6767	20.6744	22.1735	20.9648	21.8953	19.6762	23.6903	21.2024	20.752	22.1756	20.3526	-1.02022	0.724884	0.0166378	0.355805	0.842542	0.00903575	0.621933	0.147809	-0.572424	-0.553564	0.14771	-1.02022	0.724884	0.0166378	0.355805	0.842542	0.00903575	0.621933	0.147809	-0.572424	-0.553564	0.14771
P02766	Transthyretin [OS=Homo sapiens]	FALSE		4	26	4	15.9	2.75561e+06	609251	299140	591741	576798	797255		403722	654337	1260220	472713	2428492	438033	1.64587e+06	967254	472624	393654	867591	400047			447689	0.719972	0.142684	2059	0.760184	0.13918	0.119081	YES	YES	YES	YES	YES	YES	YES		YES			YES	3	21.3939	19.2167	18.1905	19.1746	19.1377	19.6047	#VALUE!	18.623	19.3197	20.2652	18.8506	21.2116	18.7407	20.6504	19.8835	18.8503	18.5866	19.7267	18.6098	#VALUE!	#VALUE!	18.7721	21.3939	19.2167	18.1905	19.1746	19.1377	19.6047		18.623	19.3197	20.2652	18.8506	21.2116	18.7407	20.6504	19.8835	18.8503	18.5866	19.7267	18.6098			18.7721	21.3939	19.2167	18.1905	19.1746	19.1377	19.6047		18.623			18.8506	21.2116	18.7407	20.6504	19.8835	18.8503	18.5866		18.6098			18.7721	-0.182311	-0.475999	2.45996	0.70893	-0.287373	-1.01811	#VALUE!	-0.01319	#VALUE!	#VALUE!	-0.0784662	-0.182311	-0.475999	2.45996	0.70893	-0.287373	-1.01811		-0.01319			-0.0784662
Q6UXB2	C-X-C motif chemokine 17 [OS=Homo sapiens]	FALSE		7	289	7	13.8	6.00092e+06	1.09356e+07	3.41601e+07	5.75255e+06	1.51286e+07	6.08873e+06	5.07272e+07	1.45004e+07	8.73733e+06	1.29344e+07	2.43823e+07	5.31139e+06	8.83627e+06	3.20296e+07	7.93729e+06	1.77841e+07	9.57632e+06	5.21428e+07	1.27439e+07	4.62913e+06	1.43875e+07	1.86798e+07	0.723757	0.140407	2060	0.76381	-0.047201	0.117015	YES	YES	YES	YES	YES	YES	YES	YES	YES	YES	YES	YES	0	22.5168	23.3825	25.0258	22.4558	23.8508	22.5377	25.5963	23.7896	23.0588	23.6247	24.5393	22.3407	23.075	24.9329	22.9202	24.0841	23.191	25.636	23.6033	22.1423	23.7783	24.155	22.5168	23.3825	25.0258	22.4558	23.8508	22.5377	25.5963	23.7896	23.0588	23.6247	24.5393	22.3407	23.075	24.9329	22.9202	24.0841	23.191	25.636	23.6033	22.1423	23.7783	24.155	22.5168	23.3825	25.0258	22.4558	23.8508	22.5377	25.5963	23.7896	23.0588	23.6247	24.5393	22.3407	23.075	24.9329	22.9202	24.0841	23.191	25.636	23.6033	22.1423	23.7783	24.155	-0.176094	-0.307528	-0.0929053	0.464445	0.233308	0.653331	0.039708	-0.18628	-0.916451	0.153609	-0.384353	-0.176094	-0.307528	-0.0929053	0.464445	0.233308	0.653331	0.039708	-0.18628	-0.916451	0.153609	-0.384353
Q7Z6Z7	E3 ubiquitin-protein ligase HUWE1 [OS=Homo sapiens]	FALSE		20	131	20	481.6	3.58113e+06	1.57081e+06	1.63345e+07	5.61538e+06	244696	1.09349e+07	1.46936e+07		280825	9.62419e+06	1.63247e+06	1.39334e+07	3.11077e+06	12309899	3.28471e+06		4.32565e+06	1.16455e+07	2.30491e+06	125853	7.73697e+06	1.92613e+06	0.726201	0.138943	2061	0.766017	-0.127049	0.115762	YES	YES	YES	YES	YES		YES	YES		YES	YES	YES	2	21.772	20.5831	23.9614	22.421	17.9006	23.3824	23.8087	#VALUE!	18.0993	23.1982	20.6386	23.732	21.5688	23.5533	21.6473	#VALUE!	22.0445	23.4733	21.1363	16.9414	22.8833	20.8773	21.772	20.5831	23.9614	22.421	17.9006	23.3824	23.8087		18.0993	23.1982	20.6386	23.732	21.5688	23.5533	21.6473		22.0445	23.4733	21.1363	16.9414	22.8833	20.8773	21.772	20.5831	23.9614	22.421		23.3824	23.8087		18.0993	23.1982	20.6386	23.732	21.5688	23.5533	21.6473		22.0445	23.4733		16.9414	22.8833	20.8773	1.96006	0.985761	-0.408107	-0.773618	#VALUE!	-1.33795	-0.335408	#VALUE!	-1.15793	-0.314897	0.238652	1.96006	0.985761	-0.408107	-0.773618		-1.33795	-0.335408		-1.15793	-0.314897	0.238652
Q6P4A8	Phospholipase B-like 1 [OS=Homo sapiens]	FALSE		8	129	8	63.2			517267	88080.6	85090	323936		432937	971951	991843	83070.4			816155		113746		336076	337416	397385	913466	247245	0.727448	0.138198	2062	0.76696	0.146913	0.115227	YES			YES		YES			YES	YES	YES	YES	5	#VALUE!	#VALUE!	18.9805	16.4265	16.3767	18.3053	#VALUE!	18.7238	19.8905	19.9198	16.342	#VALUE!	#VALUE!	19.6385	#VALUE!	16.7955	#VALUE!	18.3584	18.3642	18.6002	19.801	17.9156			18.9805	16.4265	16.3767	18.3053		18.7238	19.8905	19.9198	16.342			19.6385		16.7955		18.3584	18.3642	18.6002	19.801	17.9156			18.9805		16.3767			18.7238	19.8905	19.9198	16.342			19.6385		16.7955			18.3642	18.6002	19.801	17.9156	#VALUE!	#VALUE!	0.657935	#VALUE!	0.418747	#VALUE!	#VALUE!	-0.35963	-1.29035	-0.118761	1.57353			0.657935		0.418747			-0.35963	-1.29035	-0.118761	1.57353
Q8N3Y3	Xylosyl- and glucuronyltransferase LARGE2 [OS=Homo sapiens]	FALSE		9	227	9	81.7	1.31896e+07	1.97512e+06	6.33958e+06	1.34496e+06	1.33457e+06	3.50851e+06	2.80979e+06	1.90946e+06	2.10572e+06	1.81094e+06	671885	1.63036e+07	4.1826e+06	6.43635e+06	2.13574e+06	1.49758e+06	5591746	3.44247e+06	1.32269e+06	750235	1.76485e+06	132623	0.729339	0.137071	2063	0.768581	-0.107973	0.11431	YES	YES	YES	YES	YES	YES	YES	YES	YES	YES	YES	YES	0	23.6529	20.9135	22.596	20.3591	20.3479	21.7424	21.422	20.8647	21.0059	20.7883	19.3579	23.9587	21.996	22.6178	21.0263	20.5142	22.4149	21.715	20.335	19.517	20.7511	17.017	23.6529	20.9135	22.596	20.3591	20.3479	21.7424	21.422	20.8647	21.0059	20.7883	19.3579	23.9587	21.996	22.6178	21.0263	20.5142	22.4149	21.715	20.335	19.517	20.7511	17.017	23.6529	20.9135	22.596	20.3591	20.3479	21.7424	21.422	20.8647	21.0059	20.7883	19.3579	23.9587	21.996	22.6178	21.0263	20.5142	22.4149	21.715	20.335	19.517	20.7511	17.017	0.305786	1.08246	0.0218555	0.667167	0.166266	0.67244	0.292983	-0.529694	-1.4889	-0.0371882	-2.34088	0.305786	1.08246	0.0218555	0.667167	0.166266	0.67244	0.292983	-0.529694	-1.4889	-0.0371882	-2.34088
P35542	Serum amyloid A-4 protein [OS=Homo sapiens]	FALSE		3	127	3	14.7		583653	2.54682e+06	994816	1.31371e+06	481095	2.83587e+06	578513	1.90645e+06	3.78561e+06	352840		535382	6.06763e+06	983525	1.92987e+06	506354	3.67987e+06	648832	441726	4.35712e+06	536825	0.730183	0.136568	2065	0.768725	0.098008	0.114229	YES		YES	YES	YES	YES	YES	YES	YES	YES	YES	YES	1	#VALUE!	19.1548	21.2803	19.9241	20.3252	18.876	21.4354	19.142	20.8625	21.8521	18.4287	#VALUE!	19.0302	22.5327	19.9076	20.8801	18.9498	21.8112	19.3075	18.7528	22.0549	19.0341		19.1548	21.2803	19.9241	20.3252	18.876	21.4354	19.142	20.8625	21.8521	18.4287		19.0302	22.5327	19.9076	20.8801	18.9498	21.8112	19.3075	18.7528	22.0549	19.0341		19.1548	21.2803	19.9241	20.3252	18.876	21.4354	19.142	20.8625	21.8521	18.4287		19.0302	22.5327	19.9076	20.8801	18.9498	21.8112	19.3075	18.7528	22.0549	19.0341	#VALUE!	-0.124542	1.25243	-0.0164681	0.554854	0.0738239	0.375864	0.165495	-2.10967	0.202849	0.605436		-0.124542	1.25243	-0.0164681	0.554854	0.0738239	0.375864	0.165495	-2.10967	0.202849	0.605436
Q8IWU5	Extracellular sulfatase Sulf-2 [OS=Homo sapiens]	FALSE		19	594	19	100.4	7.29847e+06	9.90249e+06	5.12835e+07	1.32624e+07	7.22106e+06	4.42831e+06	2.80767e+07	7.50133e+06	4.88693e+06	1.63338e+07	1.73105e+07	6.53241e+06	8.37681e+06	4.3367e+07	1.63432e+07	9.59165e+06	4.19366e+06	4.22777e+07	5.69705e+06	3.07312e+06	2.42829e+07	2.31492e+07	0.730134	0.136597	2064	0.769046	0.0458975	0.114047	YES	YES	YES	YES	YES	YES	YES	YES	YES	YES	YES	YES	0	22.7992	23.2394	25.612	23.6608	22.7838	22.0783	24.7429	22.8387	22.2205	23.9614	24.0451	22.6392	22.998	25.3701	23.9622	23.1933	21.9998	25.3334	22.4418	21.5513	24.5334	24.4645	22.7992	23.2394	25.612	23.6608	22.7838	22.0783	24.7429	22.8387	22.2205	23.9614	24.0451	22.6392	22.998	25.3701	23.9622	23.1933	21.9998	25.3334	22.4418	21.5513	24.5334	24.4645	22.7992	23.2394	25.612	23.6608	22.7838	22.0783	24.7429	22.8387	22.2205	23.9614	24.0451	22.6392	22.998	25.3701	23.9622	23.1933	21.9998	25.3334	22.4418	21.5513	24.5334	24.4645	-0.159979	-0.24139	-0.241895	0.301349	0.409569	-0.0785449	0.590523	-0.39693	-0.669224	0.572077	0.419318	-0.159979	-0.24139	-0.241895	0.301349	0.409569	-0.0785449	0.590523	-0.39693	-0.669224	0.572077	0.419318
P04004	Vitronectin [OS=Homo sapiens]	FALSE		9	346	9	54.3	1.24498e+07	3.66844e+06	8.07291e+06	837483	401204	8.90273e+06	2.67978e+06	960361	1.44645e+06	2.00853e+06	9.01857e+06	1.73193e+07	3.67314e+06	4.38141e+06	551872	668796	1.10016e+07	4.29738e+06	510177	956919	3.5924e+06	1.53852e+07	0.731241	0.13594	2066	0.769466	0.0744912	0.11381	YES	YES	YES	YES	YES	YES	YES	YES	YES	YES	YES	YES	0	23.5696	21.8067	22.9447	19.6757	18.614	23.0858	21.3537	19.8732	20.4641	20.9377	23.1045	24.0459	21.8086	22.063	19.074	19.3512	23.3912	22.035	18.9606	19.868	21.7765	23.875	23.5696	21.8067	22.9447	19.6757	18.614	23.0858	21.3537	19.8732	20.4641	20.9377	23.1045	24.0459	21.8086	22.063	19.074	19.3512	23.3912	22.035	18.9606	19.868	21.7765	23.875	23.5696	21.8067	22.9447	19.6757	18.614	23.0858	21.3537	19.8732	20.4641	20.9377	23.1045	24.0459	21.8086	22.063	19.074	19.3512	23.3912	22.035	18.9606	19.868	21.7765	23.875	0.476258	0.00184415	-0.881693	-0.601727	0.73723	0.305393	0.681343	-0.912579	-0.596045	0.838806	0.770572	0.476258	0.00184415	-0.881693	-0.601727	0.73723	0.305393	0.681343	-0.912579	-0.596045	0.838806	0.770572
P35908	Keratin, type II cytoskeletal 2 epidermal [OS=Homo sapiens]	FALSE		61	3285	46	65.4	1.91429e+08	4.99284e+08	5.65312e+07	7.3393e+07	5.81897e+07	1.73388e+08	1.58697e+08	8.58176e+07	8.27287e+07	1.24678e+09	1.66176e+08	2.07014e+08	2.68832e+08	2.7746e+08	1.66526e+08	1.68562e+08	2.40948e+08	7.39774e+07	9.13635e+07	8.97786e+07	8.39055e+07	7.22291e+08	0.732278	0.135324	2068	0.769812	0.185446	0.113615	YES	YES	YES	YES	YES	YES	YES	YES	YES	YES	YES	YES	0	27.5122	28.8953	25.7525	26.1291	25.7943	27.3694	27.2417	26.3548	26.3019	30.2156	27.3081	27.6252	28.0021	28.0477	27.3112	27.3287	27.8441	26.1406	26.4451	26.4199	26.3223	29.428	27.5122	28.8953	25.7525	26.1291	25.7943	27.3694	27.2417	26.3548	26.3019	30.2156	27.3081	27.6252	28.0021	28.0477	27.3112	27.3287	27.8441	26.1406	26.4451	26.4199	26.3223	29.428	27.5122	28.8953	25.7525	26.1291	25.7943	27.3694	27.2417	26.3548	26.3019	30.2156	27.3081	27.6252	28.0021	28.0477	27.3112	27.3287	27.8441	26.1406	26.4451	26.4199	26.3223	29.428	0.112921	-0.893159	2.29516	1.18203	1.53444	0.474715	-1.10112	0.0903437	0.117984	-3.89329	2.11987	0.112921	-0.893159	2.29516	1.18203	1.53444	0.474715	-1.10112	0.0903437	0.117984	-3.89329	2.11987
Q99727	Metalloproteinase inhibitor 4 [OS=Homo sapiens]	FALSE		5	136	5	25.5	1.58253e+06	446525	5.08842e+06	752411	1.00152e+06		3.23138e+06	423086	2.9981e+06	835010	1.10205e+06	3908521	953358	4.70971e+06	902082	901539	1.95823e+06	4.85676e+06	199871	68486	1.3677e+06	1.72295e+06	0.732097	0.135431	2067	0.769995	-0.219245	0.113512	YES	YES	YES	YES	YES	YES		YES	YES	YES	YES	YES	1	20.5938	18.7684	22.2788	19.5212	19.9338	#VALUE!	21.6237	18.6906	21.5156	19.6714	20.0718	21.8982	19.8627	22.1672	19.7829	19.782	20.9011	22.2116	17.6087	16.0635	20.3833	20.7164	20.5938	18.7684	22.2788	19.5212	19.9338		21.6237	18.6906	21.5156	19.6714	20.0718	21.8982	19.8627	22.1672	19.7829	19.782	20.9011	22.2116	17.6087	16.0635	20.3833	20.7164	20.5938	18.7684	22.2788	19.5212	19.9338		21.6237	18.6906	21.5156	19.6714	20.0718	21.8982	19.8627	22.1672	19.7829	19.782		22.2116	17.6087	16.0635	20.3833	20.7164	1.30439	1.09428	-0.11158	0.261739	-0.151723	#VALUE!	0.587847	-1.08188	-5.45209	0.711887	0.644688	1.30439	1.09428	-0.11158	0.261739	-0.151723		0.587847	-1.08188	-5.45209	0.711887	0.644688
P16144	Integrin beta-4 [OS=Homo sapiens]	FALSE		40	479	40	202	4.98156e+06	1.2655e+06	852283	2.40009e+06	1.23507e+06	1.07935e+06	792156	607821	4.23046e+06	760673	1.10765e+07	7.83541e+06	1.42107e+06	2.52421e+06	614062	2.39612e+06	1.01613e+06	607710	1.48129e+06	641462	2.0931e+06	1.76085e+07	0.735275	0.13355	2069	0.77259	0.145447	0.112051	YES	YES	YES	YES	YES	YES	YES	YES	YES	YES	YES	YES	0	22.2482	20.2713	19.701	21.1947	20.2362	20.0417	19.5954	19.2133	22.0124	19.5369	23.401	22.9016	20.4385	21.2674	19.228	21.1923	19.9547	19.213	20.4984	19.291	20.9972	24.0698	22.2482	20.2713	19.701	21.1947	20.2362	20.0417	19.5954	19.2133	22.0124	19.5369	23.401	22.9016	20.4385	21.2674	19.228	21.1923	19.9547	19.213	20.4984	19.291	20.9972	24.0698	22.2482	20.2713	19.701	21.1947	20.2362	20.0417	19.5954	19.2133	22.0124	19.5369	23.401	22.9016	20.4385	21.2674	19.228	21.1923	19.9547	19.213	20.4984	19.291	20.9972	24.0698	0.65341	0.167262	1.56643	-1.96663	0.956106	-0.0870747	-0.382402	1.28514	-2.72138	1.46029	0.668776	0.65341	0.167262	1.56643	-1.96663	0.956106	-0.0870747	-0.382402	1.28514	-2.72138	1.46029	0.668776
Q9NZ32	Actin-related protein 10 [OS=Homo sapiens]	FALSE		5	41	5	46.3	206355	84493.6		207242	122860	219023	1.45053e+06	125912	441579	667518	50483.8		233241		169104	83691.4	840188	2.0544e+06	168328	42156.4	534375	196704	0.735959	0.133146	2070	0.772935	0.192289	0.111857	YES		YES		YES	YES	YES	YES	YES	YES	YES	YES	2	17.6548	16.3666	#VALUE!	17.661	16.9067	17.7407	20.4682	16.9421	18.7523	19.3484	15.6235	#VALUE!	17.8315	#VALUE!	17.3676	16.3528	19.6804	20.9703	17.3609	15.3635	19.0275	17.5857	17.6548	16.3666		17.661	16.9067	17.7407	20.4682	16.9421	18.7523	19.3484	15.6235		17.8315		17.3676	16.3528	19.6804	20.9703	17.3609	15.3635	19.0275	17.5857		16.3666		17.661	16.9067	17.7407	20.4682	16.9421	18.7523	19.3484	15.6235		17.8315		17.3676	16.3528	19.6804	20.9703	17.3609	15.3635	19.0275	17.5857	#VALUE!	1.46491	#VALUE!	-0.293408	-0.553866	1.93963	0.502132	0.418866	-3.38885	-0.320953	1.96214		1.46491		-0.293408	-0.553866	1.93963	0.502132	0.418866	-3.38885	-0.320953	1.96214
O75915	PRA1 family protein 3 [OS=Homo sapiens]	FALSE		6	452	6	21.6	2.34717e+07	1.08381e+07	8.36442e+06	3.19868e+06	3.67849e+06	2.53972e+07	7.11388e+06	2.7731e+06	4.5975e+06	1.77871e+06	6.18213e+06	1.66816e+07	7.35488e+06	1.80498e+07	5.8611e+06	6.35592e+06	3.24507e+07	3.99809e+06	2.69785e+06	2.595e+06	1.98484e+06	7.34475e+06	0.737254	0.132383	2071	0.773921	0.0713258	0.111304	YES	YES	YES	YES	YES	YES	YES	YES	YES	YES	YES	YES	0	24.4844	23.3696	22.9958	21.609	21.8107	24.5982	22.7622	21.4031	22.1324	20.7624	22.5597	23.9918	22.8103	24.1055	22.4827	22.5997	24.9517	21.9309	21.3634	21.3073	20.9206	22.8083	24.4844	23.3696	22.9958	21.609	21.8107	24.5982	22.7622	21.4031	22.1324	20.7624	22.5597	23.9918	22.8103	24.1055	22.4827	22.5997	24.9517	21.9309	21.3634	21.3073	20.9206	22.8083	24.4844	23.3696	22.9958	21.609	21.8107	24.5982	22.7622	21.4031	22.1324	20.7624	22.5597	23.9918	22.8103	24.1055	22.4827	22.5997	24.9517	21.9309	21.3634	21.3073	20.9206	22.8083	-0.492665	-0.559333	1.10964	0.873698	0.788988	0.353579	-0.831324	-0.039688	-0.825118	0.158196	0.24861	-0.492665	-0.559333	1.10964	0.873698	0.788988	0.353579	-0.831324	-0.039688	-0.825118	0.158196	0.24861
Q9UHQ9	NADH-cytochrome b5 reductase 1 [OS=Homo sapiens]	FALSE		8	155	8	34.1	1.78887e+06	1.08183e+06	2.4133e+06	1.78249e+06	1144107	1.17933e+06	943218	801040	257973	835350	309503	4.09816e+06	877696	2.49984e+06	1.31102e+06	547710	2.3141e+06	38891.5	928317	867061	250353	1143127	0.741656	0.129798	2073	0.77779	-0.189112	0.109137	YES	YES	YES	YES	YES	YES	YES	YES	YES	YES	YES	YES	0	20.7706	20.045	21.2026	20.7655	20.1258	20.1695	19.8472	19.6115	17.9769	19.672	18.2396	21.9665	19.7434	21.2534	20.3223	19.0631	21.142	15.2472	19.8243	19.7258	17.9336	20.1246	20.7706	20.045	21.2026	20.7655	20.1258	20.1695	19.8472	19.6115	17.9769	19.672	18.2396	21.9665	19.7434	21.2534	20.3223	19.0631	21.142	15.2472	19.8243	19.7258	17.9336	20.1246	20.7706	20.045	21.2026	20.7655	20.1258	20.1695	19.8472	19.6115	17.9769	19.672	18.2396	21.9665	19.7434	21.2534	20.3223	19.0631	21.142	15.2472	19.8243	19.7258	17.9336	20.1246	1.19593	-0.301676	0.0508303	-0.443202	-1.06274	0.972488	-4.60006	0.212743	1.74891	-1.73841	1.88496	1.19593	-0.301676	0.0508303	-0.443202	-1.06274	0.972488	-4.60006	0.212743	1.74891	-1.73841	1.88496
Q8WVQ1	Soluble calcium-activated nucleotidase 1 [OS=Homo sapiens]	FALSE		14	402	14	44.8	3.37685e+07	8.93211e+06	1.12288e+07	4.21125e+06	1.10883e+06	2.27172e+06	7363022	1.10614e+06	3.09572e+06	1.66513e+06	5.03074e+06	4.62482e+06	2.99675e+06	4.61326e+06	6.60893e+06	5.28914e+06	1.25427e+07	1.72886e+06	1.36668e+06	1.60795e+06	2.58472e+06	7.20704e+06	0.741588	0.129837	2072	0.778095	-0.175944	0.108968	YES	YES	YES	YES	YES	YES	YES	YES	YES	YES	YES	YES	0	25.0092	23.0906	23.4207	22.0058	20.0806	21.1154	22.8119	20.0771	21.5618	20.6672	22.2623	22.141	21.515	22.1374	22.656	22.3346	23.5803	20.7214	20.3822	20.6168	21.3016	22.781	25.0092	23.0906	23.4207	22.0058	20.0806	21.1154	22.8119	20.0771	21.5618	20.6672	22.2623	22.141	21.515	22.1374	22.656	22.3346	23.5803	20.7214	20.3822	20.6168	21.3016	22.781	25.0092	23.0906	23.4207	22.0058	20.0806	21.1154	22.8119	20.0771	21.5618	20.6672	22.2623	22.141	21.515	22.1374	22.656	22.3346	23.5803	20.7214	20.3822	20.6168	21.3016	22.781	-2.86821	-1.5756	-1.28335	0.650168	2.254	2.46499	-2.09048	0.305143	-0.945055	0.634373	0.518636	-2.86821	-1.5756	-1.28335	0.650168	2.254	2.46499	-2.09048	0.305143	-0.945055	0.634373	0.518636
Q7L266	Isoaspartyl peptidase/L-asparaginase [OS=Homo sapiens]	FALSE		8	210	8	32	1.81576e+07	2.67239e+06	985934	2.72893e+06	976382	1.52507e+06	582544	709117	2.54727e+06		1.72876e+06	2.51998e+07	3.21317e+06	2.48544e+06	4.92642e+06	2.28641e+06	4.25681e+06	270328	731341	437634	1.47721e+06	1.07971e+06	0.744048	0.128399	2075	0.779547	0.134991	0.108157	YES	YES	YES	YES	YES	YES	YES	YES	YES	YES		YES	1	24.1141	21.3497	19.9111	21.3799	19.8971	20.5404	19.152	19.4357	21.2805	#VALUE!	20.7213	24.5869	21.6156	21.2451	22.2321	21.1247	22.0213	18.0443	19.4802	18.7394	20.4944	20.0422	24.1141	21.3497	19.9111	21.3799	19.8971	20.5404	19.152	19.4357	21.2805		20.7213	24.5869	21.6156	21.2451	22.2321	21.1247	22.0213	18.0443	19.4802	18.7394	20.4944	20.0422	24.1141	21.3497	19.9111	21.3799	19.8971	20.5404	19.152	19.4357	21.2805		20.7213	24.5869	21.6156	21.2451	22.2321	21.1247	22.0213	18.0443	19.4802	18.7394		20.0422	0.472839	0.265866	1.33394	0.852201	1.22756	1.4809	-1.10766	0.0445212	-2.54115	#VALUE!	-0.679098	0.472839	0.265866	1.33394	0.852201	1.22756	1.4809	-1.10766	0.0445212	-2.54115		-0.679098
P49207	Large ribosomal subunit protein eL34 [OS=Homo sapiens]	FALSE		4	142	4	13.3		2.31413e+06	4.69419e+06			2.84149e+06	1.90131e+06	38427.9	567425	97821.6	643322	2.26636e+06	1.37627e+06	7.44561e+06	193336	200712	4.22863e+06	144043	386071	468477	121431	2.29921e+06	0.743845	0.128517	2074	0.77971	0.246071	0.108067	YES		YES	YES			YES	YES	YES	YES	YES	YES	3	#VALUE!	21.142	22.1624	#VALUE!	#VALUE!	21.4382	20.8586	15.2299	19.1141	16.5779	19.2952	21.1119	20.3923	22.828	17.5607	17.6148	22.0118	17.1361	18.5585	18.8376	16.8898	21.1327		21.142	22.1624			21.4382	20.8586	15.2299	19.1141	16.5779	19.2952	21.1119	20.3923	22.828	17.5607	17.6148	22.0118	17.1361	18.5585	18.8376	16.8898	21.1327		21.142	22.1624			21.4382	20.8586	15.2299	19.1141	16.5779	19.2952		20.3923	22.828			22.0118	17.1361	18.5585	18.8376	16.8898	21.1327	#VALUE!	-0.749702	0.665513	#VALUE!	#VALUE!	0.573543	-3.72242	3.32864	-0.27645	0.311917	1.83753		-0.749702	0.665513			0.573543	-3.72242	3.32864	-0.27645	0.311917	1.83753
Q9Y478	5'-AMP-activated protein kinase subunit beta-1 [OS=Homo sapiens]	FALSE		7	146	7	30.4	757851	485328	760886	500465	111124	620701			240271		89570.2	2.10934e+06	653293	133703	1.37567e+06	415681	488569	118288	56587.5	67683.8	135863	172386	0.748792	0.125639	2076	0.78414	0.191307	0.105606	YES	YES	YES	YES	YES	YES	YES			YES		YES	3	19.5316	18.8886	19.5373	18.9329	16.7618	19.2435	#VALUE!	#VALUE!	17.8743	#VALUE!	16.4507	21.0084	19.3174	17.0287	20.3917	18.6651	18.8982	16.8519	15.7882	16.0465	17.0518	17.3953	19.5316	18.8886	19.5373	18.9329	16.7618	19.2435			17.8743		16.4507	21.0084	19.3174	17.0287	20.3917	18.6651	18.8982	16.8519	15.7882	16.0465	17.0518	17.3953	19.5316	18.8886	19.5373	18.9329	16.7618	19.2435			17.8743		16.4507	21.0084	19.3174	17.0287	20.3917	18.6651	18.8982			16.0465		17.3953	1.47681	0.428772	-2.50865	1.45879	1.9033	-0.345336	#VALUE!	#VALUE!	-1.82778	#VALUE!	0.944553	1.47681	0.428772	-2.50865	1.45879	1.9033	-0.345336			-1.82778		0.944553
P20930	Filaggrin [OS=Homo sapiens]	FALSE		13	50	13	434.9	3.30459e+06	1.63368e+06	1080614	377422	166724	733181	268236	249338	1.36859e+06	7.02621e+06	474750		1.49512e+06	497611	1.62928e+07	576983	1.3232e+06	170861	552916	482063	289355	1.32274e+06	0.751354	0.124155	2077	0.786444	0.269748	0.104332	YES		YES	YES	YES	YES	YES	YES	YES	YES	YES	YES	1	21.656	20.6397	20.0434	18.5258	17.3471	19.4838	18.0331	17.9277	20.3843	22.7443	18.8568	#VALUE!	20.5118	18.9247	23.9577	19.1382	20.3356	17.3825	19.0767	18.8789	18.1425	20.3351	21.656	20.6397	20.0434	18.5258	17.3471	19.4838	18.0331	17.9277	20.3843	22.7443	18.8568		20.5118	18.9247	23.9577	19.1382	20.3356	17.3825	19.0767	18.8789	18.1425	20.3351		20.6397	20.0434	18.5258	17.3471	19.4838	18.0331	17.9277	20.3843	22.7443	18.8568		20.5118	18.9247	23.9577	19.1382	20.3356	17.3825	19.0767	18.8789	18.1425	20.3351	#VALUE!	-0.127859	-1.11876	5.43191	1.79107	0.851785	-0.650679	1.14896	-1.50539	-4.60183	1.47829		-0.127859	-1.11876	5.43191	1.79107	0.851785	-0.650679	1.14896	-1.50539	-4.60183	1.47829
Q15172	Serine/threonine-protein phosphatase 2A 56 kDa regulatory subunit alpha isoform [OS=Homo sapiens]	FALSE		4	89	4	56.2	5.43275e+06	1.16045e+06	523831			3.90412e+06			60670.8		242510	8.21552e+06	1.6098e+06	413618	836530		4.23799e+06		90361.2	156824		88766.8	0.757197	0.120791	2079	0.791797	0.127761	0.101386	YES	YES	YES	YES			YES			YES		YES	5	22.3733	20.1463	18.9987	#VALUE!	#VALUE!	21.8966	#VALUE!	#VALUE!	15.8887	#VALUE!	17.8877	22.9699	20.6184	18.6579	19.6741	#VALUE!	22.0149	#VALUE!	16.4634	17.2588	#VALUE!	16.4377	22.3733	20.1463	18.9987			21.8966			15.8887		17.8877	22.9699	20.6184	18.6579	19.6741		22.0149		16.4634	17.2588		16.4377	22.3733	20.1463	18.9987			21.8966			15.8887		17.8877	22.9699	20.6184	18.6579			22.0149			17.2588		16.4377	0.596669	0.472192	-0.340803	#VALUE!	#VALUE!	0.118383	#VALUE!	#VALUE!	1.37007	#VALUE!	-1.44995	0.596669	0.472192	-0.340803			0.118383			1.37007		-1.44995
P15104	Glutamine synthetase [OS=Homo sapiens]	FALSE		7	39	7	42	1.43987e+06	489544	6.44613e+06	1.96355e+06	2.0662e+06	1.80951e+06	4.6985e+06	958603	326659	2.79078e+06	564385		946197	7.6829e+06	1.94636e+06	1.66177e+06	1.59806e+06	5.75204e+06	481522	407423	2.41981e+06	754441	0.756875	0.120976	2078	0.791841	0.0527938	0.101362	YES		YES	YES	YES	YES	YES	YES	YES	YES	YES	YES	1	20.4575	18.9011	22.62	20.905	20.9786	20.7872	22.1638	19.8706	18.3174	21.4122	19.1063	#VALUE!	19.8518	22.8732	20.8923	20.6643	20.6079	22.4556	18.8772	18.6362	21.2065	19.525	20.4575	18.9011	22.62	20.905	20.9786	20.7872	22.1638	19.8706	18.3174	21.4122	19.1063		19.8518	22.8732	20.8923	20.6643	20.6079	22.4556	18.8772	18.6362	21.2065	19.525		18.9011	22.62	20.905	20.9786	20.7872	22.1638	19.8706	18.3174	21.4122	19.1063		19.8518	22.8732	20.8923	20.6643	20.6079	22.4556	18.8772	18.6362	21.2065	19.525	#VALUE!	0.950702	0.253218	-0.012692	-0.314259	-0.179272	0.291873	-0.993331	0.318741	-0.205771	0.418728		0.950702	0.253218	-0.012692	-0.314259	-0.179272	0.291873	-0.993331	0.318741	-0.205771	0.418728
P51580	Thiopurine S-methyltransferase [OS=Homo sapiens]	FALSE		8	132	8	28.2	1.79658e+07	5.99722e+06	1.22021e+06	1.30597e+06	635399	1.53576e+07	3.41458e+06	556513	7.641e+06	195138	1.32309e+06	2.44366e+07	4.11893e+06	2.23227e+06	3.55584e+06	3.02962e+06	1.63926e+07	1.41886e+06	1.08866e+06	403679	492962	1.81878e+06	0.760386	0.118966	2080	0.79475	0.165488	0.0997694	YES	YES	YES	YES	YES	YES	YES	YES	YES	YES	YES	YES	0	24.0988	22.5159	20.2187	20.3167	19.2773	23.8725	21.7033	19.0861	22.8653	17.5741	20.3355	24.5425	21.9738	21.0901	21.7618	21.5307	23.9665	20.4363	20.0541	18.6228	18.9111	20.7945	24.0988	22.5159	20.2187	20.3167	19.2773	23.8725	21.7033	19.0861	22.8653	17.5741	20.3355	24.5425	21.9738	21.0901	21.7618	21.5307	23.9665	20.4363	20.0541	18.6228	18.9111	20.7945	24.0988	22.5159	20.2187	20.3167	19.2773	23.8725	21.7033	19.0861	22.8653	17.5741	20.3355	24.5425	21.9738	21.0901	21.7618	21.5307	23.9665	20.4363	20.0541	18.6228	18.9111	20.7945	0.443787	-0.542024	0.87138	1.44507	2.2534	0.0940895	-1.26697	0.968071	-4.24248	1.33698	0.459063	0.443787	-0.542024	0.87138	1.44507	2.2534	0.0940895	-1.26697	0.968071	-4.24248	1.33698	0.459063
P63252	Inward rectifier potassium channel 2 [OS=Homo sapiens]	FALSE		4	20	4	48.3	2.54951e+06	415701	106903	41519	31972.3	138700	725461	32459.5		96158.1	628475		329610	305289		72852.1	175060	258654	35221.2	84465.2	134755	330001	0.764598	0.116567	2081	0.798767	0.111314	0.0975796	YES		YES	YES		YES	YES	YES	YES		YES	YES	3	21.2818	18.6652	16.7059	15.3415	14.9645	17.0816	19.4685	14.9864	#VALUE!	16.5531	19.2615	#VALUE!	18.3304	18.2198	#VALUE!	16.1527	17.4175	17.9807	15.1042	16.3661	17.04	18.3321	21.2818	18.6652	16.7059	15.3415	14.9645	17.0816	19.4685	14.9864		16.5531	19.2615		18.3304	18.2198		16.1527	17.4175	17.9807	15.1042	16.3661	17.04	18.3321		18.6652	16.7059		14.9645	17.0816	19.4685	14.9864		16.5531	19.2615		18.3304	18.2198		16.1527	17.4175	17.9807	15.1042		17.04	18.3321	#VALUE!	-0.334783	1.51387	#VALUE!	1.18815	0.335877	-1.48788	0.117802	#VALUE!	0.486862	-0.929387		-0.334783	1.51387		1.18815	0.335877	-1.48788	0.117802		0.486862	-0.929387
Q9NQX5	Neural proliferation differentiation and control protein 1 [OS=Homo sapiens]	FALSE		3	40	3	34.5	1.79543e+06		679417		131407	1.14524e+06	422474	163019	394090	130173	381777	1.79645e+06	945130		442769			634364	238082	51587.1	198504	420601	0.767535	0.114902	2082	0.801451	-0.175217	0.0961229	YES	YES						YES	YES	YES	YES	YES	5	20.7759	#VALUE!	19.3739	#VALUE!	17.0037	20.1272	18.6885	17.3147	18.5882	16.9901	18.5424	20.7767	19.8502	#VALUE!	18.7562	#VALUE!	#VALUE!	19.275	17.8611	15.6547	17.5988	18.6821	20.7759		19.3739		17.0037	20.1272	18.6885	17.3147	18.5882	16.9901	18.5424	20.7767	19.8502		18.7562			19.275	17.8611	15.6547	17.5988	18.6821	20.7759						18.6885	17.3147	18.5882	16.9901	18.5424	20.7767						19.275	17.8611	15.6547	17.5988	18.6821	0.000818773	#VALUE!	#VALUE!	#VALUE!	#VALUE!	#VALUE!	0.586448	0.546418	-2.93344	0.608733	0.139721	0.000818773						0.586448	0.546418	-2.93344	0.608733	0.139721
Q6PCB6	Alpha/beta hydrolase domain-containing protein 17C [OS=Homo sapiens]	FALSE		7	234	7	35.8	1.54927e+07	3.2405e+06	9491417	1.50931e+06	880326	3.51979e+06	4.38602e+06	948783	413133	1386232	1.45638e+06	1.65022e+07	3.21453e+06	7.91579e+06	2.62841e+06	2.20105e+06	5.08659e+06	196598	1.44504e+06	363011	1.88168e+06	1.11437e+06	0.768414	0.114405	2083	0.801984	-0.139397	0.0958344	YES	YES	YES	YES	YES	YES	YES	YES	YES	YES	YES	YES	0	23.8851	21.6278	23.1782	20.5255	19.7477	21.7471	22.0645	19.8557	18.6562	20.4027	20.474	23.9762	21.6162	22.9163	21.3258	21.0698	22.2783	17.5849	20.4627	18.4697	20.8436	20.0878	23.8851	21.6278	23.1782	20.5255	19.7477	21.7471	22.0645	19.8557	18.6562	20.4027	20.474	23.9762	21.6162	22.9163	21.3258	21.0698	22.2783	17.5849	20.4627	18.4697	20.8436	20.0878	23.8851	21.6278	23.1782	20.5255	19.7477	21.7471	22.0645	19.8557	18.6562	20.4027	20.474	23.9762	21.6162	22.9163	21.3258	21.0698	22.2783	17.5849	20.4627	18.4697	20.8436	20.0878	0.0910692	-0.01161	-0.26189	0.800301	1.32208	0.531211	-4.4796	0.606962	-0.186595	0.440851	-0.386157	0.0910692	-0.01161	-0.26189	0.800301	1.32208	0.531211	-4.4796	0.606962	-0.186595	0.440851	-0.386157
O60524	Ribosome quality control complex subunit NEMF [OS=Homo sapiens]	FALSE		2	6	2	122.9	1.34543e+06	2.76396e+06	14113973	4526014	2933190	1.60687e+06	5817415	2.49265e+06	3486540	7684355	1.34278e+06	1.91378e+06	2.91185e+06	13071863	3.72839e+06	4.13434e+06	1.97691e+06	7.13598e+06	2.26964e+06	1.81687e+06	6.78252e+06	1.77661e+06	0.769505	0.113789	2084	0.802737	0.0391253	0.0954268	YES	YES	YES	YES	YES	YES	YES	YES	YES	YES	YES	YES	0	20.3596	21.3983	23.7506	22.1098	21.484	20.6158	22.4719	21.2492	21.7334	22.8735	20.3568	20.868	21.4735	23.64	21.8301	21.9792	20.9148	22.7667	21.114	20.793	22.6934	20.7607	20.3596	21.3983	23.7506	22.1098	21.484	20.6158	22.4719	21.2492	21.7334	22.8735	20.3568	20.868	21.4735	23.64	21.8301	21.9792	20.9148	22.7667	21.114	20.793	22.6934	20.7607	20.3596	21.3983	23.7506	22.1098	21.484	20.6158	22.4719	21.2492	21.7334	22.8735	20.3568	20.868	21.4735	23.64	21.8301	21.9792	20.9148	22.7667	21.114	20.793	22.6934	20.7607	0.508359	0.0751997	-0.110659	-0.279688	0.495187	0.299002	0.294732	-0.135219	-0.94034	-0.180102	0.403907	0.508359	0.0751997	-0.110659	-0.279688	0.495187	0.299002	0.294732	-0.135219	-0.94034	-0.180102	0.403907
Q9Y673	Dolichyl-phosphate beta-glucosyltransferase [OS=Homo sapiens]	FALSE		9	81	9	36.9	4.91622e+06	1.64588e+06		116312	347187	4.8664e+06	284949	176315	1.52269e+06		755400	5.86867e+06	1.63215e+06	1.84616e+06	658439	81973	2.1902e+06	1.69522e+06	629862	326550	700915	715016	0.774875	0.110769	2085	0.807951	0.179914	0.0926151	YES	YES	YES		YES	YES	YES	YES	YES	YES		YES	2	22.2291	20.6504	#VALUE!	16.8276	18.4054	22.2144	18.1203	17.4278	20.5382	#VALUE!	19.5269	22.4846	20.6383	20.8161	19.3287	16.3229	21.0626	20.693	19.2647	18.3169	19.4189	19.4476	22.2291	20.6504		16.8276	18.4054	22.2144	18.1203	17.4278	20.5382		19.5269	22.4846	20.6383	20.8161	19.3287	16.3229	21.0626	20.693	19.2647	18.3169	19.4189	19.4476	22.2291	20.6504		16.8276	18.4054	22.2144	18.1203	17.4278	20.5382		19.5269	22.4846	20.6383		19.3287	16.3229	21.0626	20.693	19.2647	18.3169		19.4476	0.255483	-0.0120845	#VALUE!	2.50105	-2.08249	-1.15179	2.57269	1.83688	-2.22125	#VALUE!	-0.0792662	0.255483	-0.0120845		2.50105	-2.08249	-1.15179	2.57269	1.83688	-2.22125		-0.0792662
Q9P0S9	Transmembrane protein 14C [OS=Homo sapiens]	FALSE		2	37	2	11.6		464082	939852		70340.3		368753	82418.4	751605			1.23102e+06	300662	948636		295972	671232	423125	106411	75876	212139	209115	0.778641	0.108663	2086	0.811488	-0.2135	0.0907177	YES		YES	YES		YES		YES	YES	YES			5	#VALUE!	18.824	19.8421	#VALUE!	16.1021	#VALUE!	18.4923	16.3307	19.5196	#VALUE!	#VALUE!	20.2314	18.1978	19.8555	#VALUE!	18.1751	19.3565	18.6907	16.6993	16.2114	17.6946	17.6739		18.824	19.8421		16.1021		18.4923	16.3307	19.5196			20.2314	18.1978	19.8555		18.1751	19.3565	18.6907	16.6993	16.2114	17.6946	17.6739		18.824	19.8421		16.1021		18.4923	16.3307	19.5196				18.1978	19.8555		18.1751		18.6907	16.6993	16.2114			#VALUE!	-0.626236	0.0134208	#VALUE!	2.07304	#VALUE!	0.198428	0.368609	-3.30826	#VALUE!	#VALUE!		-0.626236	0.0134208		2.07304		0.198428	0.368609	-3.30826
P10398	Serine/threonine-protein kinase A-Raf [OS=Homo sapiens]	FALSE		6	202	6	67.5	5.49659e+06	2.22293e+06	3.59244e+06	173389	186565	3.26151e+06		87577.7	5.24098e+08		344722	4.42829e+06	2.67038e+06	1.47841e+06	1.03589e+06	652181	5.63789e+06	2.00054e+06	289875	363687	951568	1.02492e+06	0.786209	0.104462	2087	0.818984	-0.372027	0.0867248	YES	YES	YES	YES	YES	YES	YES		YES	YES		YES	2	22.3901	21.084	21.7765	17.4036	17.5093	21.6371	#VALUE!	16.4183	28.9653	#VALUE!	18.3951	22.0783	21.3486	20.4956	19.9824	19.3149	22.4267	20.932	18.1451	18.4723	19.8599	19.9671	22.3901	21.084	21.7765	17.4036	17.5093	21.6371		16.4183	28.9653		18.3951	22.0783	21.3486	20.4956	19.9824	19.3149	22.4267	20.932	18.1451	18.4723	19.8599	19.9671	22.3901	21.084	21.7765	17.4036	17.5093	21.6371		16.4183	28.9653		18.3951	22.0783	21.3486	20.4956	19.9824	19.3149	22.4267		18.1451	18.4723		19.9671	-0.311786	0.264581	-1.28092	2.57879	1.80559	0.789613	#VALUE!	1.72679	-10.4929	#VALUE!	1.57201	-0.311786	0.264581	-1.28092	2.57879	1.80559	0.789613		1.72679	-10.4929		1.57201
Q9Y5E5	Protocadherin beta-4 [OS=Homo sapiens]	FALSE		7	104	3	87.2	2.17082e+06	1.76351e+06	7.97038e+06	4.24716e+06	3.73926e+06	2.51072e+06	5633752	3.05266e+06	316722	9.40484e+06	641236	2.16087e+06	2.48617e+06	3268305	3.00267e+06	3.26387e+06	170879	5885874	2.6759e+06	1.91893e+06	6.52987e+06	2.39913e+06	0.788475	0.103212	2089	0.820558	-0.138307	0.0858909	YES	YES	YES	YES	YES	YES	YES	YES	YES	YES	YES	YES	0	21.0498	20.75	22.9262	22.0181	21.8343	21.2597	22.4257	21.5416	18.2729	23.165	19.2905	21.0432	21.2455	21.6401	21.5178	21.6382	17.3826	22.4888	21.3516	20.8719	22.6386	21.1941	21.0498	20.75	22.9262	22.0181	21.8343	21.2597	22.4257	21.5416	18.2729	23.165	19.2905	21.0432	21.2455	21.6401	21.5178	21.6382	17.3826	22.4888	21.3516	20.8719	22.6386	21.1941	21.0498	20.75	22.9262	22.0181	21.8343	21.2597	22.4257	21.5416	18.2729	23.165	19.2905	21.0432	21.2455	21.6401	21.5178	21.6382	17.3826	22.4888	21.3516	20.8719	22.6386	21.1941	-0.00663234	0.495475	-1.28611	-0.500256	-0.196169	-3.87705	0.0631606	-0.190043	2.59901	-0.526349	1.90358	-0.00663234	0.495475	-1.28611	-0.500256	-0.196169	-3.87705	0.0631606	-0.190043	2.59901	-0.526349	1.90358
Q6UWX4	HHIP-like protein 2 [OS=Homo sapiens]	FALSE		14	208	14	80.7	956173	837333	1.23705e+07	2.43182e+06	2.46563e+06	474841	2.30978e+06	2.30766e+06	304656	826547	5.79179e+06		881606	4.84909e+06	4.24584e+06	1.72527e+06	1.3814e+06	2.3203e+06	1.62479e+06	310235	1.3139e+06	5.60612e+06	0.788227	0.103349	2088	0.820692	0.0700936	0.0858198	YES		YES	YES	YES	YES	YES	YES	YES	YES	YES	YES	1	19.8669	19.6754	23.5604	21.2136	21.2335	18.8571	21.1393	21.138	18.2168	19.6567	22.4656	#VALUE!	19.7498	22.2093	22.0176	20.7184	20.3977	21.1459	20.6318	18.243	20.3254	22.4186	19.8669	19.6754	23.5604	21.2136	21.2335	18.8571	21.1393	21.138	18.2168	19.6567	22.4656		19.7498	22.2093	22.0176	20.7184	20.3977	21.1459	20.6318	18.243	20.3254	22.4186		19.6754	23.5604	21.2136	21.2335	18.8571	21.1393	21.138	18.2168	19.6567	22.4656		19.7498	22.2093	22.0176	20.7184	20.3977	21.1459	20.6318	18.243	20.3254	22.4186	#VALUE!	0.0743317	-1.35112	0.804015	-0.515137	1.54061	0.00655497	-0.506182	0.0261801	0.668686	-0.0470063		0.0743317	-1.35112	0.804015	-0.515137	1.54061	0.00655497	-0.506182	0.0261801	0.668686	-0.0470063
P06576	ATP synthase F(1) complex subunit beta, mitochondrial [OS=Homo sapiens]	FALSE		16	136	16	56.5	2.4229e+06	1.11041e+06	3.88307e+06	1.11888e+06	324383	2.66137e+06	1.15505e+06	657386	1.85589e+07	409256	296693	4.41664e+06	1.68409e+06	376262	2.19509e+06	1.48138e+06	5.60992e+06	4.18825e+06	128439	1.01682e+06	2.80364e+06	965498	0.791785	0.101393	2091	0.823214	0.193655	0.0844873	YES	YES	YES	YES	YES	YES	YES	YES	YES	YES	YES	YES	0	21.2083	20.0827	21.8888	20.0936	18.3073	21.3437	20.1395	19.3264	24.1456	18.6426	18.1786	22.0745	20.6835	18.5214	21.0659	20.4985	22.4195	21.9979	16.9707	19.9556	21.4189	19.8809	21.2083	20.0827	21.8888	20.0936	18.3073	21.3437	20.1395	19.3264	24.1456	18.6426	18.1786	22.0745	20.6835	18.5214	21.0659	20.4985	22.4195	21.9979	16.9707	19.9556	21.4189	19.8809	21.2083	20.0827	21.8888	20.0936	18.3073	21.3437	20.1395	19.3264	24.1456	18.6426	18.1786	22.0745	20.6835	18.5214	21.0659	20.4985	22.4195	21.9979	16.9707	19.9556	21.4189	19.8809	0.866212	0.600879	-3.36739	0.972225	2.19117	1.07581	1.85839	-2.35565	-4.18996	2.77623	1.7023	0.866212	0.600879	-3.36739	0.972225	2.19117	1.07581	1.85839	-2.35565	-4.18996	2.77623	1.7023
O00339	Matrilin-2 [OS=Homo sapiens]	FALSE		25	785	25	106.8	7.2739e+06	2.16191e+06	2.00563e+07	4.39947e+06	4.05386e+06	2.03695e+06	9.22828e+06	7.19581e+06	7.19826e+06	1.32674e+07	4.7619e+06	7.86586e+06	1.25918e+06	1.34629e+07	3.60907e+06	4.27687e+06	4.6807e+07	8.31436e+06	4.13201e+06	4.07867e+06	1.3694e+07	4.79221e+06	0.791409	0.101599	2090	0.823217	0.123298	0.0844858	YES	YES	YES	YES	YES	YES	YES	YES	YES	YES	YES	YES	0	22.7943	21.0439	24.2576	22.0689	21.9509	20.958	23.1376	22.7787	22.7792	23.6614	22.1831	22.9072	20.2641	23.6825	21.7832	22.0281	25.4802	22.9872	21.9784	21.9597	23.707	22.1923	22.7943	21.0439	24.2576	22.0689	21.9509	20.958	23.1376	22.7787	22.7792	23.6614	22.1831	22.9072	20.2641	23.6825	21.7832	22.0281	25.4802	22.9872	21.9784	21.9597	23.707	22.1923	22.7943	21.0439	24.2576	22.0689	21.9509	20.958	23.1376	22.7787	22.7792	23.6614	22.1831	22.9072	20.2641	23.6825	21.7832	22.0281	25.4802	22.9872	21.9784	21.9597	23.707	22.1923	0.112877	-0.779824	-0.575064	-0.285705	0.0772603	4.52224	-0.150457	-0.800313	-0.819548	0.0456584	0.00915372	0.112877	-0.779824	-0.575064	-0.285705	0.0772603	4.52224	-0.150457	-0.800313	-0.819548	0.0456584	0.00915372
Q9UBP0	Spastin [OS=Homo sapiens]	FALSE		10	169	10	67.2	9.95336e+06	1.29186e+06	491676	224940	230757	4.5975e+06	952945	136935	677247	429667	745052	1.02536e+07	1.65375e+06	2.71586e+06	1.17757e+06	441908	4.33657e+06	1.10874e+06	251310	43557.8	126381	817069	0.792267	0.101129	2092	0.823321	0.14632	0.0844308	YES	YES	YES	YES	YES	YES	YES	YES	YES	YES	YES	YES	0	23.2468	20.301	18.9073	17.7792	17.816	22.1324	19.862	17.0631	19.3693	18.7129	19.507	23.2896	20.6573	21.373	20.1674	18.7534	22.0481	20.0805	17.9391	15.4106	16.9474	19.6401	23.2468	20.301	18.9073	17.7792	17.816	22.1324	19.862	17.0631	19.3693	18.7129	19.507	23.2896	20.6573	21.373	20.1674	18.7534	22.0481	20.0805	17.9391	15.4106	16.9474	19.6401	23.2468	20.301	18.9073	17.7792	17.816	22.1324	19.862	17.0631	19.3693	18.7129	19.507	23.2896	20.6573	21.373	20.1674	18.7534	22.0481	20.0805	17.9391	15.4106	16.9474	19.6401	0.0428814	0.356291	2.46563	2.3882	0.93737	-0.0842971	0.21846	0.875981	-3.95868	-1.76544	0.133118	0.0428814	0.356291	2.46563	2.3882	0.93737	-0.0842971	0.21846	0.875981	-3.95868	-1.76544	0.133118
P22626	Heterogeneous nuclear ribonucleoproteins A2/B1 [OS=Homo sapiens]	FALSE		10	144	10	37.4	2.38753e+06	532653	82003.4		20534.3	1.82836e+06	64905.7		2.89129e+06		767845	3.39965e+06	438678	322078	864334	379901	2.58943e+06		187275	69608.5	106620	1.11578e+06	0.796238	0.0989573	2093	0.827052	0.296849	0.082467	YES	YES	YES	YES		YES	YES			YES		YES	4	21.1871	19.0228	16.3234	#VALUE!	14.3257	20.8021	15.9861	#VALUE!	21.4633	#VALUE!	19.5505	21.697	18.7428	18.2971	19.7212	18.5353	21.3042	#VALUE!	17.5148	16.087	16.7021	20.0896	21.1871	19.0228	16.3234		14.3257	20.8021	15.9861		21.4633		19.5505	21.697	18.7428	18.2971	19.7212	18.5353	21.3042		17.5148	16.087	16.7021	20.0896	21.1871	19.0228	16.3234		14.3257	20.8021			21.4633		19.5505	21.697	18.7428	18.2971		18.5353	21.3042			16.087		20.0896	0.509867	-0.280035	1.97365	#VALUE!	4.20951	0.502085	#VALUE!	#VALUE!	-5.3763	#VALUE!	0.539164	0.509867	-0.280035	1.97365		4.20951	0.502085			-5.3763		0.539164
P01024	Complement C3 [OS=Homo sapiens]	FALSE	EVtop100	100	4604	100	187	1.37267e+08	5.06756e+07	9.60386e+07	4.12774e+07	3.96305e+07	1.27585e+08	147655186	7.87559e+07	2.6148e+07	6.42905e+07	7.87763e+07	1.27985e+08	5.3265e+07	8.17494e+07	5.26697e+07	4.31613e+07	1.1546e+08	2.16406e+08	5.52958e+07	1.61157e+07	6.97681e+07	8.75843e+07	0.797071	0.0985031	2094	0.827522	-0.0288106	0.0822203	YES	YES	YES	YES	YES	YES	YES	YES	YES	YES	YES	YES	0	27.0324	25.5948	26.5171	25.2988	25.2401	26.9269	27.1377	26.2309	24.6402	25.9381	26.2313	26.9314	25.6667	26.2847	25.6505	25.3632	26.7828	27.6892	25.7207	23.942	26.0561	26.3842	27.0324	25.5948	26.5171	25.2988	25.2401	26.9269	27.1377	26.2309	24.6402	25.9381	26.2313	26.9314	25.6667	26.2847	25.6505	25.3632	26.7828	27.6892	25.7207	23.942	26.0561	26.3842	27.0324	25.5948	26.5171	25.2988	25.2401	26.9269	27.1377	26.2309	24.6402	25.9381	26.2313	26.9314	25.6667	26.2847	25.6505	25.3632	26.7828	27.6892	25.7207	23.942	26.0561	26.3842	-0.10101	0.0718963	-0.232407	0.351622	0.123127	-0.144066	0.551506	-0.510218	-0.69824	0.117963	0.15291	-0.10101	0.0718963	-0.232407	0.351622	0.123127	-0.144066	0.551506	-0.510218	-0.69824	0.117963	0.15291
P25774	Cathepsin S [OS=Homo sapiens]	FALSE		12	501	12	37.5	1.61898e+06	3.05026e+06	1.45339e+07	8.03065e+06	5.1395e+06	828192	7.56476e+06	6.33145e+06	5.26194e+06	1.35251e+07	2.63305e+06	1.94654e+06	2.88512e+06	1.70057e+07	5.64285e+06	5.85449e+06	1.78315e+06	5.95607e+06	4.33875e+06	3.52767e+06	1.92555e+07	3.02019e+06	0.803819	0.0948419	2096	0.833732	0.0397995	0.0789736	YES	YES	YES	YES	YES	YES	YES	YES	YES	YES	YES	YES	0	20.6267	21.5405	23.7929	22.9371	22.2932	19.6596	22.8509	22.5941	22.3272	23.6891	21.3283	20.8925	21.4602	24.0195	22.428	22.4811	20.766	22.5059	22.0488	21.7503	24.1988	21.5262	20.6267	21.5405	23.7929	22.9371	22.2932	19.6596	22.8509	22.5941	22.3272	23.6891	21.3283	20.8925	21.4602	24.0195	22.428	22.4811	20.766	22.5059	22.0488	21.7503	24.1988	21.5262	20.6267	21.5405	23.7929	22.9371	22.2932	19.6596	22.8509	22.5941	22.3272	23.6891	21.3283	20.8925	21.4602	24.0195	22.428	22.4811	20.766	22.5059	22.0488	21.7503	24.1988	21.5262	0.265822	-0.080301	0.226602	-0.509094	0.187915	1.10639	-0.344934	-0.545257	-0.576877	0.509628	0.197904	0.265822	-0.080301	0.226602	-0.509094	0.187915	1.10639	-0.344934	-0.545257	-0.576877	0.509628	0.197904
Q8TAF3	WD repeat-containing protein 48 [OS=Homo sapiens]	FALSE		17	120	17	76.2	1.29036e+07	2.17686e+06	955467		184390	2.56817e+06	2.31961e+06	142508	618467	880249	336560	14516507	3.83541e+06	439960	1.78619e+06	967326	4.74391e+06		133066	81380.7	860793	703934	0.804405	0.0945254	2097	0.833942	0.128032	0.0788643	YES	YES	YES	YES		YES	YES		YES	YES	YES	YES	2	23.6213	21.0538	19.8658	#VALUE!	17.4924	21.2923	21.1454	17.1207	19.2383	19.7476	18.3605	23.7912	21.871	18.747	20.7685	19.8836	22.1776	#VALUE!	17.0218	16.3124	19.7153	19.4251	23.6213	21.0538	19.8658		17.4924	21.2923	21.1454	17.1207	19.2383	19.7476	18.3605	23.7912	21.871	18.747	20.7685	19.8836	22.1776		17.0218	16.3124	19.7153	19.4251	23.6213	21.0538	19.8658		17.4924	21.2923		17.1207	19.2383	19.7476	18.3605	23.7912	21.871	18.747		19.8836	22.1776		17.0218	16.3124	19.7153	19.4251	0.169918	0.817131	-1.11883	#VALUE!	2.39124	0.885332	#VALUE!	-0.0988965	-2.92594	-0.0322456	1.06458	0.169918	0.817131	-1.11883		2.39124	0.885332		-0.0988965	-2.92594	-0.0322456	1.06458
Q8N8S7	Protein enabled homolog [OS=Homo sapiens]	FALSE		14	339	12	66.5	2.97006e+07	3.93474e+06	42358853	6.24167e+06	2.22876e+06	1.66555e+07	1.93974e+07	8.47963e+06	1.99041e+07	2.12017e+07	4.39197e+06	3.70793e+07	6.84225e+06	6.66787e+06	1.03012e+07	6.41483e+06	1.89815e+07	2.88224e+07	6.46137e+06	4.28157e+06	2.11369e+07	4.65245e+06	0.803808	0.0948479	2095	0.834118	-0.0974043	0.0787724	YES	YES	YES	YES	YES	YES	YES	YES	YES	YES	YES	YES	0	24.824	21.9078	25.3362	22.5735	21.0878	23.9895	24.2094	23.0156	24.2466	24.3377	22.0664	25.1441	22.706	22.6688	23.2963	22.613	24.1781	24.7807	22.6234	22.0297	24.3333	22.1496	24.824	21.9078	25.3362	22.5735	21.0878	23.9895	24.2094	23.0156	24.2466	24.3377	22.0664	25.1441	22.706	22.6688	23.2963	22.613	24.1781	24.7807	22.6234	22.0297	24.3333	22.1496	24.824	21.9078	25.3362	22.5735	21.0878	23.9895	24.2094	23.0156	24.2466	24.3377	22.0664	25.1441	22.706	22.6688	23.2963	22.613	24.1781	24.7807	22.6234	22.0297	24.3333	22.1496	0.320121	0.7982	-2.66736	0.722808	1.52517	0.1886	0.571323	-0.39216	-2.21686	-0.00441602	0.0831246	0.320121	0.7982	-2.66736	0.722808	1.52517	0.1886	0.571323	-0.39216	-2.21686	-0.00441602	0.0831246
P62942	Peptidyl-prolyl cis-trans isomerase FKBP1A [OS=Homo sapiens]	FALSE		6	326	6	11.9	7.17856e+07	2.64187e+07	8.299e+06	5.06024e+06	8.94113e+06	3.88774e+07	1.00031e+07	7.65852e+06	7.95295e+06	1.60395e+07	7.17214e+06	9.58863e+07	3.92314e+07	1.67575e+07	2.22692e+07	1.43706e+07	3.68404e+07	1.04697e+07	7.25391e+06	3.45577e+06	2.46098e+06	8.22171e+06	0.8078	0.0926962	2098	0.837062	0.0931181	0.0772421	YES	YES	YES	YES	YES	YES	YES	YES	YES	YES	YES	YES	0	26.0972	24.6551	22.9845	22.2708	23.092	25.2124	23.2539	22.8686	22.9231	23.9351	22.774	26.5148	25.2255	23.9983	24.4085	23.7766	25.1348	23.3197	22.7903	21.7206	21.2308	22.971	26.0972	24.6551	22.9845	22.2708	23.092	25.2124	23.2539	22.8686	22.9231	23.9351	22.774	26.5148	25.2255	23.9983	24.4085	23.7766	25.1348	23.3197	22.7903	21.7206	21.2308	22.971	26.0972	24.6551	22.9845	22.2708	23.092	25.2124	23.2539	22.8686	22.9231	23.9351	22.774	26.5148	25.2255	23.9983	24.4085	23.7766	25.1348	23.3197	22.7903	21.7206	21.2308	22.971	0.41763	0.570452	1.01379	2.13777	0.684595	-0.0776422	0.0657733	-0.0783067	-1.20248	-2.70432	0.197036	0.41763	0.570452	1.01379	2.13777	0.684595	-0.0776422	0.0657733	-0.0783067	-1.20248	-2.70432	0.197036
Q9BWS9	Chitinase domain-containing protein 1 [OS=Homo sapiens]	FALSE		22	939	22	44.9	2.09236e+07	1.50775e+07	6.27934e+07	5.93858e+07	1.13898e+07	1.96478e+07	3.60202e+07	1.39295e+07	9.54135e+06	2.68774e+07	1.3252e+07	2.98583e+07	1.57632e+07	6.03499e+07	1.96161e+07	2.0725e+07	2.18562e+07	4.3099e+07	1.0347e+07	5.39662e+06	3.04206e+07	1.64725e+07	0.808698	0.0922134	2099	0.837594	-0.0509631	0.0769663	YES	YES	YES	YES	YES	YES	YES	YES	YES	YES	YES	YES	0	24.3186	23.8459	25.9041	25.8236	23.4412	24.2279	25.1023	23.7316	23.1858	24.6799	23.6597	24.8316	23.9101	25.8468	24.2255	24.3049	24.3815	25.3612	23.3027	22.3636	24.8585	23.9736	24.3186	23.8459	25.9041	25.8236	23.4412	24.2279	25.1023	23.7316	23.1858	24.6799	23.6597	24.8316	23.9101	25.8468	24.2255	24.3049	24.3815	25.3612	23.3027	22.3636	24.8585	23.9736	24.3186	23.8459	25.9041	25.8236	23.4412	24.2279	25.1023	23.7316	23.1858	24.6799	23.6597	24.8316	23.9101	25.8468	24.2255	24.3049	24.3815	25.3612	23.3027	22.3636	24.8585	23.9736	0.513	0.0641624	-0.0572607	-1.59808	0.863629	0.153671	0.258851	-0.428926	-0.822138	0.178653	0.313843	0.513	0.0641624	-0.0572607	-1.59808	0.863629	0.153671	0.258851	-0.428926	-0.822138	0.178653	0.313843
P16278	Beta-galactosidase [OS=Homo sapiens]	FALSE		6	125	5	76	945466	303007	374947	137161	92180.2	571279	363894		306900	505999	264355	405390		1.28544e+06		127605		382910		38552	619712	396432	0.810397	0.0913023	2101	0.838554	-0.145343	0.0764688	YES	YES		YES		YES		YES		YES	YES	YES	4	19.8507	18.209	18.5163	17.0655	16.4922	19.1238	18.4732	#VALUE!	18.2274	18.9488	18.0121	18.6289	#VALUE!	20.2938	#VALUE!	16.9613	#VALUE!	18.5466	#VALUE!	15.2345	19.2412	18.5967	19.8507	18.209	18.5163	17.0655	16.4922	19.1238	18.4732		18.2274	18.9488	18.0121	18.6289		20.2938		16.9613		18.5466		15.2345	19.2412	18.5967	19.8507		18.5163		16.4922		18.4732		18.2274	18.9488	18.0121	18.6289		20.2938		16.9613		18.5466		15.2345	19.2412	18.5967	-1.22172	#VALUE!	1.7775	#VALUE!	0.469159	#VALUE!	0.0734872	#VALUE!	-2.99289	0.292464	0.584596	-1.22172		1.7775		0.469159		0.0734872		-2.99289	0.292464	0.584596
Q86X76	Deaminated glutathione amidase [OS=Homo sapiens]	FALSE		8	123	8	35.9	1.49225e+07	1.28488e+06	703593		474795	8.18414e+06	524812	243958	402972	1.49949e+06	306392	1.52839e+07	914038	245321	1.66606e+06	987703	6.93814e+06		654075	256159	712754	1.63238e+06	0.810198	0.0914091	2100	0.838747	0.105704	0.0763688	YES	YES	YES	YES		YES	YES		YES	YES	YES	YES	2	23.831	20.2932	19.4244	#VALUE!	18.8569	22.9644	19.0014	17.8963	18.6203	20.516	18.225	23.8655	19.8019	17.9043	20.668	19.9137	22.7261	#VALUE!	19.3191	17.9667	19.443	20.6385	23.831	20.2932	19.4244		18.8569	22.9644	19.0014	17.8963	18.6203	20.516	18.225	23.8655	19.8019	17.9043	20.668	19.9137	22.7261		19.3191	17.9667	19.443	20.6385	23.831	20.2932	19.4244		18.8569	22.9644		17.8963	18.6203	20.516	18.225	23.8655	19.8019	17.9043		19.9137	22.7261		19.3191	17.9667	19.443	20.6385	0.0345171	-0.491311	-1.52007	#VALUE!	1.05677	-0.238281	#VALUE!	1.42282	-0.653641	-1.07299	2.41352	0.0345171	-0.491311	-1.52007		1.05677	-0.238281		1.42282	-0.653641	-1.07299	2.41352
Q8N2G8	GH3 domain-containing protein [OS=Homo sapiens]	FALSE		6	134	6	57.5		245576	1.28318e+06	420541	378388		935987	480627	762801	844050	348608		512451	918977	485807	575883	602426	1.11824e+06	549406	204861	1.1239e+06	411807	0.817962	0.0872669	2102	0.84598	0.066678	0.0726401	YES		YES	YES	YES	YES		YES	YES	YES	YES	YES	2	#VALUE!	17.9058	20.2913	18.6819	18.5295	#VALUE!	19.8361	18.8746	19.5409	19.687	18.4112	#VALUE!	18.9671	19.8097	18.89	19.1354	19.2004	20.0928	19.0675	17.6443	20.1001	18.6516		17.9058	20.2913	18.6819	18.5295		19.8361	18.8746	19.5409	19.687	18.4112		18.9671	19.8097	18.89	19.1354	19.2004	20.0928	19.0675	17.6443	20.1001	18.6516		17.9058	20.2913	18.6819	18.5295		19.8361	18.8746	19.5409	19.687	18.4112		18.9671	19.8097	18.89	19.1354		20.0928	19.0675	17.6443	20.1001	18.6516	#VALUE!	1.06124	-0.481621	0.208135	0.605911	#VALUE!	0.25667	0.192954	-1.89666	0.413107	0.240364		1.06124	-0.481621	0.208135	0.605911		0.25667	0.192954	-1.89666	0.413107	0.240364
P0C0L5	Complement C4-B [OS=Homo sapiens]	FALSE		82	3409	5	192.6	4.02851e+08	1.86075e+07	3.13691e+07	1.1007e+07	8.43601e+06	6.13478e+07	5.18703e+07	3.1075e+07	3.67322e+07	2.17409e+08	1.05005e+08	4.15024e+08	2.21379e+07	2.56536e+07	2.36603e+07	1.21163e+07	6.2132e+07	6.27916e+07	2.26082e+07	1.0547e+07	2.14077e+08	2.04471e+08	0.819817	0.0862829	2103	0.847496	0.0548886	0.0718626	YES	YES	YES	YES	YES	YES	YES	YES	YES	YES	YES	YES	0	28.5857	24.1494	24.9028	23.3919	23.0081	25.8705	25.6284	24.8892	25.1305	27.6958	26.6459	28.6286	24.4	24.6127	24.496	23.5304	25.8888	25.9041	24.4303	23.3303	27.6736	27.6073	28.5857	24.1494	24.9028	23.3919	23.0081	25.8705	25.6284	24.8892	25.1305	27.6958	26.6459	28.6286	24.4	24.6127	24.496	23.5304	25.8888	25.9041	24.4303	23.3303	27.6736	27.6073	28.5857	24.1494	24.9028	23.3919	23.0081	25.8705	25.6284	24.8892	25.1305	27.6958	26.6459	28.6286	24.4	24.6127	24.496	23.5304	25.8888	25.9041	24.4303	23.3303	27.6736	27.6073	0.0429464	0.250632	-0.290184	1.10404	0.522312	0.0183253	0.275664	-0.458909	-1.80021	-0.0222823	0.961442	0.0429464	0.250632	-0.290184	1.10404	0.522312	0.0183253	0.275664	-0.458909	-1.80021	-0.0222823	0.961442
Q6PGP7	Superkiller complex protein 3 [OS=Homo sapiens]	FALSE		10	59	10	175.4		211815	549577	99571.9	132010	650299	367551	306717	595414	365488	60919.3	596189		638542	687032	238967	1.51448e+06		178928	56452.8	502352	53653.6	0.821983	0.085137	2104	0.849331	0.147274	0.0709232	YES			YES	YES	YES	YES		YES	YES	YES	YES	3	#VALUE!	17.6924	19.068	16.6035	17.0103	19.3107	18.4876	18.2265	19.1835	18.4795	15.8946	19.1854	#VALUE!	19.2844	19.39	17.8665	20.5304	#VALUE!	17.449	15.7848	18.9383	15.7114		17.6924	19.068	16.6035	17.0103	19.3107	18.4876	18.2265	19.1835	18.4795	15.8946	19.1854		19.2844	19.39	17.8665	20.5304		17.449	15.7848	18.9383	15.7114			19.068	16.6035	17.0103	19.3107		18.2265	19.1835	18.4795	15.8946			19.2844	19.39	17.8665	20.5304		17.449	15.7848	18.9383	15.7114	#VALUE!	#VALUE!	0.216458	2.78657	0.856165	1.21965	#VALUE!	-0.777525	-3.39878	0.458876	-0.183224			0.216458	2.78657	0.856165	1.21965		-0.777525	-3.39878	0.458876	-0.183224
P25705	ATP synthase F(1) complex subunit alpha, mitochondrial [OS=Homo sapiens]	FALSE		13	85	13	59.7	508702	628639	745431		205503	1.20172e+06	150605		585652		1.05716e+06	372121	627678		178631	428379	4.46288e+06			144147		1.29274e+06	0.824562	0.0837768	2105	0.85159	0.127847	0.0697694	YES	YES	YES			YES	YES			YES		YES	5	18.9565	19.2619	19.5077	#VALUE!	17.6488	20.1967	17.2004	#VALUE!	19.1597	#VALUE!	20.0118	18.5054	19.2597	#VALUE!	17.4466	18.7085	22.0895	#VALUE!	#VALUE!	17.1372	#VALUE!	20.302	18.9565	19.2619	19.5077		17.6488	20.1967	17.2004		19.1597		20.0118	18.5054	19.2597		17.4466	18.7085	22.0895			17.1372		20.302	18.9565	19.2619			17.6488	20.1967			19.1597		20.0118	18.5054	19.2597			18.7085	22.0895			17.1372		20.302	-0.45105	-0.00220832	#VALUE!	#VALUE!	1.05973	1.89287	#VALUE!	#VALUE!	-2.02251	#VALUE!	0.290244	-0.45105	-0.00220832			1.05973	1.89287			-2.02251		0.290244
O43405	Cochlin [OS=Homo sapiens]	FALSE		21	595	21	59.4	1.19366e+07	7.56775e+06	9.86899e+06	1.72523e+06	1.34543e+06	6.17191e+06	1.68316e+07	7.39597e+06	3.00899e+07	3.63085e+07	679882	1.35834e+07	6.80654e+06	7.69274e+06	4.67429e+06	1.78865e+06	7.51325e+06	32759139	3.36961e+06	5.75414e+06	3.19959e+07	2.35179e+06	0.82948	0.0811943	2109	0.855044	0.0776842	0.0680113	YES	YES	YES	YES	YES	YES	YES	YES	YES	YES	YES	YES	0	23.5089	22.8514	23.2345	20.7184	20.3596	22.5573	24.0047	22.8183	24.8428	25.1138	19.3749	23.6953	22.6985	22.8751	22.1563	20.7704	22.841	24.9654	21.6841	22.4562	24.9314	21.1653	23.5089	22.8514	23.2345	20.7184	20.3596	22.5573	24.0047	22.8183	24.8428	25.1138	19.3749	23.6953	22.6985	22.8751	22.1563	20.7704	22.841	24.9654	21.6841	22.4562	24.9314	21.1653	23.5089	22.8514	23.2345	20.7184	20.3596	22.5573	24.0047	22.8183	24.8428	25.1138	19.3749	23.6953	22.6985	22.8751	22.1563	20.7704	22.841	24.9654	21.6841	22.4562	24.9314	21.1653	0.18645	-0.152943	-0.359405	1.43796	0.4108	0.283721	0.960726	-1.13416	-2.38661	-0.182422	1.79041	0.18645	-0.152943	-0.359405	1.43796	0.4108	0.283721	0.960726	-1.13416	-2.38661	-0.182422	1.79041
Q6JBY9	CapZ-interacting protein [OS=Homo sapiens]	FALSE		3	34	3	44.5	1.01155e+06		1.25274e+06	614173	368618	593477	1.00756e+06	265337		672602		1.3669e+06	98615.6	885830	418849	352908	1.15111e+06	1.13303e+06	256500	104535	634807		0.828577	0.0816673	2106	0.85533	0.0390109	0.0678661	YES	YES		YES	YES	YES	YES	YES	YES		YES		3	19.9481	#VALUE!	20.2567	19.2283	18.4918	19.1788	19.9424	18.0175	#VALUE!	19.3594	#VALUE!	20.3825	16.5895	19.7567	18.6761	18.4289	20.1346	20.1118	17.9686	16.6736	19.276	#VALUE!	19.9481		20.2567	19.2283	18.4918	19.1788	19.9424	18.0175		19.3594		20.3825	16.5895	19.7567	18.6761	18.4289	20.1346	20.1118	17.9686	16.6736	19.276		19.9481		20.2567	19.2283	18.4918	19.1788	19.9424	18.0175		19.3594		20.3825		19.7567	18.6761	18.4289	20.1346	20.1118	17.9686		19.276		0.434336	#VALUE!	-0.499984	-0.552215	-0.0628336	0.955759	0.169326	-0.0488671	#VALUE!	-0.083434	#VALUE!	0.434336		-0.499984	-0.552215	-0.0628336	0.955759	0.169326	-0.0488671		-0.083434
Q8IUR0	Trafficking protein particle complex subunit 5 [OS=Homo sapiens]	FALSE		3	47	3	20.8	320895	183104				977064		38865.8	453315		88486.4	1.92595e+06	476398		902580		1.43216e+06		53051.8	36022.7		80339.6	0.829398	0.0812371	2108	0.855366	0.19543	0.0678482	YES	YES	YES				YES		YES	YES		YES	5	18.2917	17.4823	#VALUE!	#VALUE!	#VALUE!	19.8981	#VALUE!	15.2462	18.7902	#VALUE!	16.4332	20.8771	18.8618	#VALUE!	19.7837	#VALUE!	20.4498	#VALUE!	15.6951	15.1366	#VALUE!	16.2938	18.2917	17.4823				19.8981		15.2462	18.7902		16.4332	20.8771	18.8618		19.7837		20.4498		15.6951	15.1366		16.2938	18.2917	17.4823				19.8981		15.2462	18.7902		16.4332	20.8771	18.8618				20.4498		15.6951	15.1366		16.2938	2.5854	1.3795	#VALUE!	#VALUE!	#VALUE!	0.551664	#VALUE!	0.4489	-3.65354	#VALUE!	-0.139344	2.5854	1.3795				0.551664		0.4489	-3.65354		-0.139344
P15509	Granulocyte-macrophage colony-stimulating factor receptor subunit alpha [OS=Homo sapiens]	FALSE		8	136	8	46.2	1939476	275755	1.77915e+06	119879	23907.8	2.14784e+06	153769	441791		526076	702732	2.41799e+06	1.0559e+06	397275	293928	502635	335201		167626	393278	524764	598897	0.829017	0.0814367	2107	0.855378	0.163093	0.0678417	YES	YES	YES	YES	YES	YES	YES		YES		YES	YES	2	20.8872	18.073	20.7628	16.8712	14.5452	21.0345	17.2304	18.753	#VALUE!	19.0049	19.4226	21.2054	20.01	18.5998	18.1651	18.9392	18.3547	#VALUE!	17.3549	18.5852	19.0013	19.1919	20.8872	18.073	20.7628	16.8712	14.5452	21.0345	17.2304	18.753		19.0049	19.4226	21.2054	20.01	18.5998	18.1651	18.9392	18.3547		17.3549	18.5852	19.0013	19.1919	20.8872	18.073	20.7628	16.8712	14.5452	21.0345		18.753		19.0049	19.4226	21.2054	20.01	18.5998	18.1651	18.9392	18.3547		17.3549		19.0013	19.1919	0.318142	1.93701	-2.16298	1.29388	4.39396	-2.67979	#VALUE!	-1.39812	#VALUE!	-0.00360362	-0.230668	0.318142	1.93701	-2.16298	1.29388	4.39396	-2.67979		-1.39812		-0.00360362	-0.230668
P27169	Serum paraoxonase/arylesterase 1 [OS=Homo sapiens]	FALSE		6	102	6	39.7	3.72252e+06	336937	682620	822203	935094	666852	4.40792e+06	29120.6	202355	2.53591e+06	71806.9	7.74432e+06	470939		1.04043e+06	1.27916e+06	223276	2.32991e+06		518302	325626	535285	0.833299	0.079199	2110	0.858575	0.125221	0.0662219	YES	YES	YES		YES	YES	YES	YES		YES	YES	YES	2	21.8278	18.3621	19.3807	19.6491	19.8348	19.347	22.0717	14.8298	17.6265	21.2741	16.1318	22.8847	18.8452	#VALUE!	19.9887	20.2868	17.7685	21.1518	#VALUE!	18.9834	18.3129	19.0299	21.8278	18.3621	19.3807	19.6491	19.8348	19.347	22.0717	14.8298	17.6265	21.2741	16.1318	22.8847	18.8452		19.9887	20.2868	17.7685	21.1518		18.9834	18.3129	19.0299	21.8278	18.3621		19.6491	19.8348	19.347	22.0717		17.6265	21.2741	16.1318	22.8847	18.8452		19.9887	20.2868	17.7685	21.1518		18.9834	18.3129	19.0299	1.05686	0.483062	#VALUE!	0.339614	0.452014	-1.57854	-0.919824	#VALUE!	1.35691	-2.96121	2.89811	1.05686	0.483062		0.339614	0.452014	-1.57854	-0.919824		1.35691	-2.96121	2.89811
P07477	Serine protease 1 [OS=Homo sapiens]	FALSE		1	62	1	26.5	4895446	3.20864e+06	1.89129e+06	3.06887e+06	3.47842e+06	1.87475e+06	2421123	3.71387e+06	1.934e+06	2.65929e+06	2.71629e+06	5248246	2.67996e+06	1.77311e+06	3.94939e+06	2.78153e+06	3.16563e+06	2.03857e+06	3529697	1.37612e+06	2.6361e+06	2780830	0.834255	0.0787014	2111	0.859152	-0.0224118	0.0659301	YES	YES	YES	YES	YES	YES	YES	YES	YES	YES	YES	YES	0	22.223	21.6135	20.8509	21.5493	21.73	20.8383	21.2072	21.8245	20.8832	21.3426	21.3732	22.3234	21.3538	20.7579	21.9132	21.4074	21.5941	20.9591	21.7511	20.3922	21.33	21.4071	22.223	21.6135	20.8509	21.5493	21.73	20.8383	21.2072	21.8245	20.8832	21.3426	21.3732	22.3234	21.3538	20.7579	21.9132	21.4074	21.5941	20.9591	21.7511	20.3922	21.33	21.4071	22.223	21.6135	20.8509	21.5493	21.73	20.8383	21.2072	21.8245	20.8832	21.3426	21.3732	22.3234	21.3538	20.7579	21.9132	21.4074	21.5941	20.9591	21.7511	20.3922	21.33	21.4071	0.100395	-0.259752	-0.0930877	0.363923	-0.322553	0.75579	-0.248122	-0.0733787	-0.490984	-0.012637	0.0338779	0.100395	-0.259752	-0.0930877	0.363923	-0.322553	0.75579	-0.248122	-0.0733787	-0.490984	-0.012637	0.0338779
Q8IW45	ATP-dependent (S)-NAD(P)H-hydrate dehydratase [OS=Homo sapiens]	FALSE		7	114	7	36.6	1.13623e+07	3.08309e+06			112059	4.71613e+06	472209		741096		467254	1.6056e+07	3.64663e+06		1.77369e+06	541574	2.5127e+06		520503	136409		1.09053e+06	0.835111	0.078256	2112	0.859626	0.147769	0.0656904	YES	YES	YES			YES	YES			YES		YES	5	23.4378	21.5559	#VALUE!	#VALUE!	16.7739	22.1692	18.8491	#VALUE!	19.4993	#VALUE!	18.8338	23.9366	21.7981	#VALUE!	20.7583	19.0468	21.2608	#VALUE!	18.9895	17.0576	#VALUE!	20.0566	23.4378	21.5559			16.7739	22.1692	18.8491		19.4993		18.8338	23.9366	21.7981		20.7583	19.0468	21.2608		18.9895	17.0576		20.0566	23.4378	21.5559			16.7739	22.1692			19.4993		18.8338	23.9366	21.7981			19.0468	21.2608			17.0576		20.0566	0.498855	0.242188	#VALUE!	#VALUE!	2.27291	-0.908366	#VALUE!	#VALUE!	-2.44172	#VALUE!	1.22275	0.498855	0.242188			2.27291	-0.908366			-2.44172		1.22275
P05981	Serine protease hepsin [OS=Homo sapiens]	FALSE		3	39	3	45	3.37073e+06			209747	152943	347597	625763	43060.9	323263		274317	4.00812e+06	566950			449594	203980	504232	115086	79131.9		411416	0.841586	0.0749013	2113	0.865882	0.0996592	0.0625412	YES	YES				YES	YES	YES	YES	YES		YES	4	21.6846	#VALUE!	#VALUE!	17.6783	17.2226	18.4071	19.2553	15.3941	18.3023	#VALUE!	18.0655	21.9345	19.1129	#VALUE!	#VALUE!	18.7783	17.6381	18.9437	16.8124	16.272	#VALUE!	18.6502	21.6846			17.6783	17.2226	18.4071	19.2553	15.3941	18.3023		18.0655	21.9345	19.1129			18.7783	17.6381	18.9437	16.8124	16.272		18.6502	21.6846				17.2226	18.4071	19.2553	15.3941	18.3023		18.0655	21.9345				18.7783	17.6381	18.9437	16.8124	16.272		18.6502	0.249864	#VALUE!	#VALUE!	#VALUE!	1.55563	-0.76899	-0.311527	1.41826	-2.03038	#VALUE!	0.584751	0.249864				1.55563	-0.76899	-0.311527	1.41826	-2.03038		0.584751
Q15942	Zyxin [OS=Homo sapiens]	FALSE		3	41	3	61.2	1.1907e+06	240193				257549			267893	447113	153975	1.89144e+06	103470	509446	287559	82771.2	1.80703e+06	299445	33176.2	94326	498753	141868	0.842083	0.0746451	2114	0.865983	0.132834	0.0624905	YES	YES	YES				YES			YES	YES	YES	5	20.1834	17.8738	#VALUE!	#VALUE!	#VALUE!	17.9745	#VALUE!	#VALUE!	18.0313	18.7703	17.2323	20.8511	16.6589	18.9586	18.1335	16.3368	20.7852	18.1919	15.0179	16.5254	18.928	17.1142	20.1834	17.8738				17.9745			18.0313	18.7703	17.2323	20.8511	16.6589	18.9586	18.1335	16.3368	20.7852	18.1919	15.0179	16.5254	18.928	17.1142	20.1834	17.8738				17.9745			18.0313	18.7703	17.2323	20.8511	16.6589				20.7852			16.5254	18.928	17.1142	0.667675	-1.21498	#VALUE!	#VALUE!	#VALUE!	2.8107	#VALUE!	#VALUE!	-1.50593	0.157685	-0.118145	0.667675	-1.21498				2.8107			-1.50593	0.157685	-0.118145
Q13530	Serine incorporator 3 [OS=Homo sapiens]	FALSE		2	21	2	52.5	3.00246e+06	647111	677122		138246	2026325					404785	1.39386e+06	1.23177e+06	294020		482248	1355025	479209	256570	183441	260428	698977	0.844213	0.073548	2115	0.867763	0.104695	0.0615989	YES	YES	YES	YES		YES	YES					YES	5	21.5177	19.3037	19.3691	#VALUE!	17.0769	20.9504	#VALUE!	#VALUE!	#VALUE!	#VALUE!	18.6268	20.4107	20.2323	18.1656	#VALUE!	18.8794	20.3699	18.8703	17.969	17.485	17.9905	19.4149	21.5177	19.3037	19.3691		17.0769	20.9504					18.6268	20.4107	20.2323	18.1656		18.8794	20.3699	18.8703	17.969	17.485	17.9905	19.4149	21.5177	19.3037	19.3691		17.0769	20.9504					18.6268	20.4107	20.2323	18.1656		18.8794	20.3699					19.4149	-1.10706	0.928652	-1.2035	#VALUE!	1.80254	-0.580546	#VALUE!	#VALUE!	#VALUE!	#VALUE!	0.788091	-1.10706	0.928652	-1.2035		1.80254	-0.580546					0.788091
P13686	Tartrate-resistant acid phosphatase type 5 [OS=Homo sapiens]	FALSE		6	100	6	36.6	1.77109e+06	584594	450033	110595	161520	875871	83250.4	361580	908250	969302	380937	2.0399e+06	1.25455e+06	344191	618514	399382	624031		298498	252652	174652	964830	0.845457	0.0729083	2116	0.868632	0.0964898	0.0611644	YES	YES	YES	YES	YES	YES	YES		YES	YES	YES	YES	1	20.7562	19.1571	18.7797	16.7549	17.3014	19.7404	16.3452	18.464	19.7927	19.8866	18.5392	20.9601	20.2587	18.3929	19.2384	18.6074	19.2513	#VALUE!	18.1874	17.9468	17.4141	19.8799	20.7562	19.1571	18.7797	16.7549	17.3014	19.7404	16.3452	18.464	19.7927	19.8866	18.5392	20.9601	20.2587	18.3929	19.2384	18.6074	19.2513		18.1874	17.9468	17.4141	19.8799	20.7562	19.1571	18.7797	16.7549	17.3014	19.7404		18.464	19.7927	19.8866	18.5392	20.9601	20.2587	18.3929	19.2384	18.6074	19.2513		18.1874	17.9468	17.4141	19.8799	0.203857	1.10166	-0.386818	2.48352	1.30605	-0.489101	#VALUE!	-0.276593	-1.84594	-2.47246	1.34072	0.203857	1.10166	-0.386818	2.48352	1.30605	-0.489101		-0.276593	-1.84594	-2.47246	1.34072
Q92544	Transmembrane 9 superfamily member 4 [OS=Homo sapiens]	FALSE		10	264	10	74.5	5.93576e+06	2.52254e+06	1.85473e+06	1.32991e+06	1.08506e+06	1734149	2.95565e+06	779426	1.49672e+06	275535	2.08486e+06	6.94509e+06	1.73729e+06	1.92752e+06	3.33162e+06	2.23505e+06	962800	1.27002e+06	1.01654e+06	807736	183741	2.9551e+06	0.847401	0.0719112	2117	0.870217	-0.049457	0.0603726	YES	YES	YES	YES	YES	YES	YES	YES	YES	YES	YES	YES	0	22.501	21.2664	20.8228	20.3429	20.0493	20.7258	21.495	19.5721	20.5134	18.0719	20.9915	22.7276	20.7284	20.8783	21.6678	21.0919	19.8769	20.2764	19.9552	19.6235	17.4873	21.4948	22.501	21.2664	20.8228	20.3429	20.0493	20.7258	21.495	19.5721	20.5134	18.0719	20.9915	22.7276	20.7284	20.8783	21.6678	21.0919	19.8769	20.2764	19.9552	19.6235	17.4873	21.4948	22.501	21.2664	20.8228	20.3429	20.0493	20.7258	21.495	19.5721	20.5134	18.0719	20.9915	22.7276	20.7284	20.8783	21.6678	21.0919	19.8769	20.2764	19.9552	19.6235	17.4873	21.4948	0.226559	-0.538035	0.0555412	1.32489	1.04253	-0.848919	-1.21862	0.383184	-0.889851	-0.584561	0.50326	0.226559	-0.538035	0.0555412	1.32489	1.04253	-0.848919	-1.21862	0.383184	-0.889851	-0.584561	0.50326
Q6UXA7	Uncharacterized protein C6orf15 [OS=Homo sapiens]	FALSE		6	149	6	34.2	8.73931e+06	186196	6.79228e+06	1.71202e+07	726781	2.58146e+06	9.94659e+06	2.72726e+06	1.15933e+07	1.19301e+07	950732	3.8246e+06	400150	1.44708e+07	1.25014e+07	828232	1.38962e+06	1.44714e+07	1.67532e+06	7.01864e+06	1.68727e+07	970754	0.85098	0.0700808	2118	0.87348	-0.0465329	0.0587472	YES	YES	YES	YES	YES	YES	YES	YES	YES	YES	YES	YES	0	23.0591	17.5065	22.6955	24.0292	19.4712	21.2998	23.2458	21.379	23.4668	23.5081	19.8587	21.8669	18.6102	23.7866	23.5756	19.6597	20.4063	23.7867	20.676	22.7428	24.0082	19.8887	23.0591	17.5065	22.6955	24.0292	19.4712	21.2998	23.2458	21.379	23.4668	23.5081	19.8587	21.8669	18.6102	23.7866	23.5756	19.6597	20.4063	23.7867	20.676	22.7428	24.0082	19.8887	23.0591	17.5065	22.6955	24.0292	19.4712	21.2998	23.2458	21.379	23.4668	23.5081	19.8587	21.8669	18.6102	23.7866	23.5756	19.6597	20.4063	23.7867	20.676	22.7428	24.0082	19.8887	-1.19221	1.10372	1.09118	-0.453606	0.188513	-0.893498	0.540934	-0.703014	-0.724024	0.50008	0.0300668	-1.19221	1.10372	1.09118	-0.453606	0.188513	-0.893498	0.540934	-0.703014	-0.724024	0.50008	0.0300668
Q9Y5X9	Endothelial lipase [OS=Homo sapiens]	FALSE		12	373	12	56.8	952292	1.32905e+06	5.18593e+06	3.19984e+06	3.55414e+06	1.24945e+06	4.1118e+06	2.37525e+06	3.11657e+06	1.55779e+07	2.87211e+06	2.90425e+06	2.03597e+06	4.58778e+06	2.54174e+06	3.24041e+06	1.37032e+06	4.52173e+06	1.48381e+06	1.18287e+06	1.60103e+07	2.3483e+06	0.852474	0.0693189	2119	0.8746	-0.0432193	0.0581903	YES	YES	YES	YES	YES	YES	YES	YES	YES	YES	YES	YES	0	19.861	20.342	22.3062	21.6096	21.7611	20.2529	21.9713	21.1797	21.5715	23.893	21.4537	21.4697	20.9573	22.1294	21.2774	21.6277	20.3861	22.1084	20.5009	20.1739	23.9325	21.1632	19.861	20.342	22.3062	21.6096	21.7611	20.2529	21.9713	21.1797	21.5715	23.893	21.4537	21.4697	20.9573	22.1294	21.2774	21.6277	20.3861	22.1084	20.5009	20.1739	23.9325	21.1632	19.861	20.342	22.3062	21.6096	21.7611	20.2529	21.9713	21.1797	21.5715	23.893	21.4537	21.4697	20.9573	22.1294	21.2774	21.6277	20.3861	22.1084	20.5009	20.1739	23.9325	21.1632	1.60869	0.615318	-0.176808	-0.33218	-0.133322	0.133222	0.137103	-0.678772	-1.39767	0.0395005	-0.290497	1.60869	0.615318	-0.176808	-0.33218	-0.133322	0.133222	0.137103	-0.678772	-1.39767	0.0395005	-0.290497
Q07157	Tight junction protein 1 [OS=Homo sapiens]	FALSE		22	133	22	195.3	3.52852e+06	1.14273e+06	401492	42279.5	256398	1.10981e+06	67273.8	19330.5	135080	196195	2.69557e+06	6.24911e+06	564714	162079	1.01554e+06	102855	415725		223528	16345.1	225981	3.51111e+06	0.852987	0.0690578	2120	0.874714	0.142064	0.0581341	YES	YES	YES	YES	YES	YES	YES		YES	YES	YES	YES	1	21.7506	20.124	18.615	15.3677	17.968	20.0819	16.0378	14.2386	17.0435	17.5819	21.3622	22.5752	19.1072	17.3063	19.9538	16.6502	18.6653	#VALUE!	17.7701	13.9966	17.7858	21.7435	21.7506	20.124	18.615	15.3677	17.968	20.0819	16.0378	14.2386	17.0435	17.5819	21.3622	22.5752	19.1072	17.3063	19.9538	16.6502	18.6653		17.7701	13.9966	17.7858	21.7435	21.7506	20.124	18.615	15.3677	17.968	20.0819		14.2386	17.0435	17.5819	21.3622	22.5752	19.1072	17.3063	19.9538	16.6502	18.6653		17.7701	13.9966	17.7858	21.7435	0.824588	-1.01689	-1.30867	4.58614	-1.31778	-1.41661	#VALUE!	3.53151	-3.04689	0.20391	0.381341	0.824588	-1.01689	-1.30867	4.58614	-1.31778	-1.41661		3.53151	-3.04689	0.20391	0.381341
Q9P2X0	Dolichol-phosphate mannosyltransferase subunit 3 [OS=Homo sapiens]	FALSE		2	89	2	10.1	637498	506660	1.53629e+06	567833	316429		1.61409e+06	539342	904443	902722	316847	1.13124e+06	946101	1060844		805793	1.20552e+06	2.0161e+06	277409	220051	1.30063e+06	367812	0.853935	0.0685754	2121	0.875273	0.0674656	0.0578566	YES	YES	YES	YES		YES		YES	YES	YES	YES	YES	2	19.2821	18.9507	20.551	19.1151	18.2715	#VALUE!	20.6223	19.0408	19.7867	19.7839	18.2734	20.1095	19.8516	20.0168	#VALUE!	19.62	20.2012	20.9431	18.0817	17.7475	20.3108	18.4886	19.2821	18.9507	20.551	19.1151	18.2715		20.6223	19.0408	19.7867	19.7839	18.2734	20.1095	19.8516	20.0168		19.62	20.2012	20.9431	18.0817	17.7475	20.3108	18.4886	19.2821	18.9507	20.551		18.2715		20.6223	19.0408	19.7867	19.7839	18.2734	20.1095	19.8516	20.0168		19.62		20.9431	18.0817	17.7475	20.3108	18.4886	0.827417	0.900978	-0.534241	#VALUE!	1.34853	#VALUE!	0.32085	-0.959185	-2.03919	0.526853	0.215181	0.827417	0.900978	-0.534241		1.34853		0.32085	-0.959185	-2.03919	0.526853	0.215181
P10586	Receptor-type tyrosine-protein phosphatase F [OS=Homo sapiens]	FALSE		56	1352	50	212.7	1.86121e+07	4.07443e+06	2.04312e+07	3.82065e+06	4.71244e+06	4.44188e+06	1.32224e+07	3.32037e+06	2.57531e+07	1.7299e+07	1.15947e+07	2.04532e+07	4.5475e+06	1.71901e+07	4.95927e+06	3.35243e+06	7.13508e+07	1.62185e+07	2.68775e+06	3.55008e+06	1.65753e+07	1.13572e+07	0.855594	0.0677322	2123	0.876148	0.0886798	0.0574226	YES	YES	YES	YES	YES	YES	YES	YES	YES	YES	YES	YES	0	24.1497	21.9582	24.2843	21.8654	22.168	22.0827	23.6565	21.6629	24.6182	24.0442	23.467	24.2858	22.1166	24.0351	22.2417	21.6768	26.0884	23.9511	21.358	21.7594	23.9825	23.4371	24.1497	21.9582	24.2843	21.8654	22.168	22.0827	23.6565	21.6629	24.6182	24.0442	23.467	24.2858	22.1166	24.0351	22.2417	21.6768	26.0884	23.9511	21.358	21.7594	23.9825	23.4371	24.1497	21.9582	24.2843	21.8654	22.168	22.0827	23.6565	21.6629	24.6182	24.0442	23.467	24.2858	22.1166	24.0351	22.2417	21.6768	26.0884	23.9511	21.358	21.7594	23.9825	23.4371	0.136086	0.158475	-0.249192	0.376312	-0.491269	4.00569	0.294663	-0.304945	-2.85882	-0.0616564	-0.0298607	0.136086	0.158475	-0.249192	0.376312	-0.491269	4.00569	0.294663	-0.304945	-2.85882	-0.0616564	-0.0298607
Q9NUQ9	CYFIP-related Rac1 interactor B [OS=Homo sapiens]	FALSE		12	381	10	36.7	1.58203e+07	1.73213e+06	364218			1.89573e+06	913787	385505	252066	165557	1.22829e+06	1.98785e+07	1.60242e+06	656827	989723	557347	2.41308e+06	1.48483e+06	202382	30597.1	305512	1.48036e+06	0.85536	0.0678508	2122	0.876321	-0.0780504	0.0573367	YES	YES	YES	YES			YES	YES	YES	YES	YES	YES	2	23.9153	20.7241	18.4744	#VALUE!	#VALUE!	20.8543	19.8015	18.5564	17.9434	17.337	20.2282	24.2447	20.6118	19.3252	19.9167	19.0882	21.2024	20.5019	17.6267	14.9011	18.2209	20.4975	23.9153	20.7241	18.4744			20.8543	19.8015	18.5564	17.9434	17.337	20.2282	24.2447	20.6118	19.3252	19.9167	19.0882	21.2024	20.5019	17.6267	14.9011	18.2209	20.4975	23.9153	20.7241	18.4744			20.8543	19.8015	18.5564	17.9434	17.337	20.2282	24.2447	20.6118	19.3252			21.2024	20.5019	17.6267	14.9011	18.2209	20.4975	0.329431	-0.11229	0.850711	#VALUE!	#VALUE!	0.34812	0.700369	-0.929665	-3.04233	0.883899	0.269302	0.329431	-0.11229	0.850711			0.34812	0.700369	-0.929665	-3.04233	0.883899	0.269302
P30044	Peroxiredoxin-5, mitochondrial [OS=Homo sapiens]	FALSE		15	813	15	22.1	9.69991e+08	6.8796e+07	2.84786e+08	1.17242e+07	6.45951e+06	1.29782e+08	1.68193e+08	8.04547e+07	2.02801e+07	2.38421e+06	1.78402e+08	4.10033e+08	1.03231e+08	4.56943e+07	7.64164e+07	3.80258e+08	1.66402e+08	1.84875e+07	2.188e+07	5.18823e+06	1.42171e+07	2.5087e+08	0.856743	0.0671496	2124	0.876911	0.152988	0.0570446	YES	YES	YES	YES	YES	YES	YES	YES	YES	YES	YES	YES	0	29.8534	26.0358	28.0853	23.483	22.623	26.9515	27.3255	26.2617	24.2736	21.1851	27.4106	28.6112	26.6213	25.4455	26.1874	28.5024	27.3101	24.14	24.3831	22.3068	23.7611	27.9024	29.8534	26.0358	28.0853	23.483	22.623	26.9515	27.3255	26.2617	24.2736	21.1851	27.4106	28.6112	26.6213	25.4455	26.1874	28.5024	27.3101	24.14	24.3831	22.3068	23.7611	27.9024	29.8534	26.0358	28.0853	23.483	22.623	26.9515	27.3255	26.2617	24.2736	21.1851	27.4106	28.6112	26.6213	25.4455	26.1874	28.5024	27.3101	24.14	24.3831	22.3068	23.7611	27.9024	-1.24223	0.585477	-2.6398	2.70439	5.87941	0.358585	-3.1855	-1.87856	-1.96675	2.57604	0.491809	-1.24223	0.585477	-2.6398	2.70439	5.87941	0.358585	-3.1855	-1.87856	-1.96675	2.57604	0.491809
P11717	Cation-independent mannose-6-phosphate receptor [OS=Homo sapiens]	FALSE		19	260	19	274.2	4.96807e+06	1.17098e+06	1.78279e+06	1.64731e+06	1.36168e+06	765629	3.01368e+06	3.01517e+06	880174	3.9093e+06	1.17749e+06	2291394	1.93392e+06	3.35642e+06	1.04803e+06	790000	1.82312e+06	3.16608e+06	1.52682e+06	708497	3.52197e+06	1.72445e+06	0.859233	0.0658891	2125	0.879046	-0.0445206	0.0559885	YES	YES	YES	YES	YES	YES	YES	YES	YES	YES	YES	YES	0	22.2443	20.1593	20.7657	20.6517	20.377	19.5463	21.5231	21.5238	19.7474	21.8985	20.1673	21.1278	20.8831	21.6785	19.9993	19.5915	20.798	21.5943	20.5421	19.4344	21.748	20.7177	22.2443	20.1593	20.7657	20.6517	20.377	19.5463	21.5231	21.5238	19.7474	21.8985	20.1673	21.1278	20.8831	21.6785	19.9993	19.5915	20.798	21.5943	20.5421	19.4344	21.748	20.7177	22.2443	20.1593	20.7657	20.6517	20.377	19.5463	21.5231	21.5238	19.7474	21.8985	20.1673	21.1278	20.8831	21.6785	19.9993	19.5915	20.798	21.5943	20.5421	19.4344	21.748	20.7177	-1.11646	0.723808	0.912792	-0.652427	-0.785461	1.25169	0.0711726	-0.981707	-0.313026	-0.150529	0.550418	-1.11646	0.723808	0.912792	-0.652427	-0.785461	1.25169	0.0711726	-0.981707	-0.313026	-0.150529	0.550418
Q96MK3	Pseudokinase FAM20A [OS=Homo sapiens]	FALSE		7	135	7	61.4	1.08736e+06	129780	719269	463725	78719	117219	931761	193247	482718	316590	202807	506512	169212	2.49474e+06		145912		386075	149166	108267	749937	187938	0.860484	0.0652571	2126	0.879912	-0.0779656	0.0555608	YES	YES	YES	YES		YES		YES	YES	YES	YES	YES	2	20.0524	16.9857	19.4562	18.8229	16.2644	16.8388	19.8296	17.5601	18.8808	18.2723	17.6297	18.9502	17.3685	21.2505	#VALUE!	17.1547	#VALUE!	18.5585	17.1866	16.7242	19.5164	17.5199	20.0524	16.9857	19.4562	18.8229	16.2644	16.8388	19.8296	17.5601	18.8808	18.2723	17.6297	18.9502	17.3685	21.2505		17.1547		18.5585	17.1866	16.7242	19.5164	17.5199	20.0524	16.9857	19.4562		16.2644		19.8296	17.5601	18.8808	18.2723	17.6297	18.9502	17.3685	21.2505		17.1547		18.5585	17.1866	16.7242	19.5164	17.5199	-1.10217	0.382765	1.79428	#VALUE!	0.89032	#VALUE!	-1.27108	-0.373533	-2.15658	1.24415	-0.109851	-1.10217	0.382765	1.79428		0.89032		-1.27108	-0.373533	-2.15658	1.24415	-0.109851
Q96JH7	Deubiquitinating protein VCPIP1 [OS=Homo sapiens]	FALSE		4	49	4	134.2	405881	131758		25791.3	44901.5	140743	30139.8	48406.2		50915.4				162551	338814	4956.42	546972	5211.3	58308.4		93856.6	71433.9	0.869963	0.0604991	2127	0.889187	0.185577	0.0510071	YES				YES	YES	YES	YES	YES		YES		5	18.6307	17.0075	#VALUE!	14.6546	15.4545	17.1027	14.8794	15.5629	#VALUE!	15.6358	#VALUE!	#VALUE!	#VALUE!	17.3105	18.3701	12.2751	19.0611	12.3474	15.8314	#VALUE!	16.5182	16.1243	18.6307	17.0075		14.6546	15.4545	17.1027	14.8794	15.5629		15.6358				17.3105	18.3701	12.2751	19.0611	12.3474	15.8314		16.5182	16.1243				14.6546	15.4545	17.1027	14.8794	15.5629		15.6358					18.3701	12.2751	19.0611	12.3474	15.8314		16.5182		#VALUE!	#VALUE!	#VALUE!	3.71554	-3.17939	1.9584	-2.53195	0.268514	#VALUE!	0.882357	#VALUE!				3.71554	-3.17939	1.9584	-2.53195	0.268514		0.882357
P02662	Alpha-S1-casein OS=Bos taurus GN=CSN1S1 PE=1 SV=2	TRUE		6	141	6	24.5	8.35909e+06	257406	249243	750910	568620	709498	115227	462813	355634	237987	1.04024e+06		116013	209383	121923	5.15987e+06		101122	573968	1.41848e+06	141826	1.29964e+06	0.871603	0.0596813	2128	0.890444	0.0944921	0.0503934	YES		YES	YES	YES	YES		YES	YES	YES	YES	YES	2	22.9949	17.9737	17.9272	19.5183	19.1171	19.4364	16.8141	18.8201	18.44	17.8605	19.9885	#VALUE!	16.8239	17.6758	16.8956	22.2989	#VALUE!	16.6257	19.1306	20.4359	17.1138	20.3097	22.9949	17.9737	17.9272	19.5183	19.1171	19.4364	16.8141	18.8201	18.44	17.8605	19.9885		16.8239	17.6758	16.8956	22.2989		16.6257	19.1306	20.4359	17.1138	20.3097		17.9737	17.9272	19.5183	19.1171		16.8141	18.8201	18.44	17.8605	19.9885		16.8239	17.6758	16.8956	22.2989		16.6257	19.1306	20.4359	17.1138	20.3097	#VALUE!	-1.14976	-0.251406	-2.62267	3.1818	#VALUE!	-0.18839	0.310539	1.99588	-0.746765	0.321201		-1.14976	-0.251406	-2.62267	3.1818		-0.18839	0.310539	1.99588	-0.746765	0.321201
O00300	Tumor necrosis factor receptor superfamily member 11B [OS=Homo sapiens]	FALSE		24	1556	24	46	4.40979e+07	2.6081e+07	4.39198e+08	5.53945e+07	1.23313e+08	2.58801e+07	1.03437e+08	6.31641e+07	4.11983e+07	6.54203e+07	2.36147e+07	4.41962e+07	2.80961e+07	4.62085e+08	4.94539e+07	1.46777e+08	2.48925e+07	1.46447e+08	5.40665e+07	2.087e+07	8.4795e+07	2.9716e+07	0.873955	0.0585111	2129	0.892427	0.0197531	0.0494272	YES	YES	YES	YES	YES	YES	YES	YES	YES	YES	YES	YES	0	25.3942	24.6365	28.7103	25.7232	26.8778	24.6253	26.6242	25.9126	25.2961	25.9632	24.4932	25.3974	24.7439	28.7836	25.5596	27.1291	24.5692	27.1258	25.6882	24.3149	26.3375	24.8247	25.3942	24.6365	28.7103	25.7232	26.8778	24.6253	26.6242	25.9126	25.2961	25.9632	24.4932	25.3974	24.7439	28.7836	25.5596	27.1291	24.5692	27.1258	25.6882	24.3149	26.3375	24.8247	25.3942	24.6365	28.7103	25.7232	26.8778	24.6253	26.6242	25.9126	25.2961	25.9632	24.4932	25.3974	24.7439	28.7836	25.5596	27.1291	24.5692	27.1258	25.6882	24.3149	26.3375	24.8247	0.0032128	0.107371	0.0732887	-0.163661	0.2513	-0.0561323	0.501634	-0.224368	-0.981157	0.374242	0.331553	0.0032128	0.107371	0.0732887	-0.163661	0.2513	-0.0561323	0.501634	-0.224368	-0.981157	0.374242	0.331553
Q15738	Sterol-4-alpha-carboxylate 3-dehydrogenase, decarboxylating [OS=Homo sapiens]	FALSE		13	120	13	41.9	2.8931e+06	172220		249347		4.90102e+06	387389		307528		344570	4.90111e+06	249546		176611	358601	5.82118e+06		159837	72034.7		1.00968e+06	0.876731	0.0571339	2132	0.894002	0.0838789	0.0486615	YES	YES	YES		YES		YES			YES		YES	5	21.4642	17.3939	#VALUE!	17.9278	#VALUE!	22.2247	18.5634	#VALUE!	18.2304	#VALUE!	18.3944	22.2247	17.9289	#VALUE!	17.4302	18.452	22.4729	#VALUE!	17.2862	16.1364	#VALUE!	19.9455	21.4642	17.3939		17.9278		22.2247	18.5634		18.2304		18.3944	22.2247	17.9289		17.4302	18.452	22.4729		17.2862	16.1364		19.9455	21.4642	17.3939		17.9278		22.2247			18.2304		18.3944	22.2247	17.9289		17.4302		22.4729			16.1364		19.9455	0.76049	0.535056	#VALUE!	-0.497577	#VALUE!	0.24823	#VALUE!	#VALUE!	-2.09395	#VALUE!	1.55103	0.76049	0.535056		-0.497577		0.24823			-2.09395		1.55103
Q13480	GRB2-associated-binding protein 1 [OS=Homo sapiens]	FALSE		4	19	4	76.6		541448	4700702	548066	356085	206876	2661012	465679		2.08504e+06	1.05805e+06		641203	4550685		516830	94759.2	2849722		453801	2.62873e+06	873107	0.876398	0.0572985	2131	0.894082	-0.0336906	0.0486225	YES		YES	YES		YES	YES	YES			YES	YES	4	#VALUE!	19.0465	22.1644	19.064	18.4419	17.6584	21.3435	18.829	#VALUE!	20.9916	20.013	#VALUE!	19.2904	22.1177	#VALUE!	18.9793	16.532	21.4424	#VALUE!	18.7917	21.3259	19.7358		19.0465	22.1644	19.064	18.4419	17.6584	21.3435	18.829		20.9916	20.013		19.2904	22.1177		18.9793	16.532	21.4424		18.7917	21.3259	19.7358		19.0465	22.1644		18.4419	17.6584	21.3435			20.9916	20.013		19.2904	22.1177		18.9793	16.532	21.4424			21.3259	19.7358	#VALUE!	0.243959	-0.0467925	#VALUE!	0.537467	-1.12643	0.0988462	#VALUE!	#VALUE!	0.334289	-0.277175		0.243959	-0.0467925		0.537467	-1.12643	0.0988462			0.334289	-0.277175
Q6NUM9	All-trans-retinol 13,14-reductase [OS=Homo sapiens]	FALSE		9	75	9	66.8				463457	455610	930925		99702.5	81632.2	132645	80995.4	630374	158522	970011		213296	1.78867e+06		57657.9	29902.1	164012	531057	0.876167	0.0574131	2130	0.894266	0.104566	0.0485331	YES					YES	YES		YES	YES	YES	YES	5	#VALUE!	#VALUE!	#VALUE!	18.8221	18.7974	19.8283	#VALUE!	16.6053	16.3169	17.0172	16.3056	19.2658	17.2743	19.8876	#VALUE!	17.7025	20.7705	#VALUE!	15.8152	14.868	17.3234	19.0185				18.8221	18.7974	19.8283		16.6053	16.3169	17.0172	16.3056	19.2658	17.2743	19.8876		17.7025	20.7705		15.8152	14.868	17.3234	19.0185					18.7974	19.8283		16.6053	16.3169	17.0172	16.3056					17.7025	20.7705		15.8152	14.868	17.3234	19.0185	#VALUE!	#VALUE!	#VALUE!	#VALUE!	-1.09494	0.94215	#VALUE!	-0.790111	-1.44889	0.306228	2.71296					-1.09494	0.94215		-0.790111	-1.44889	0.306228	2.71296
Q9Y5A7	NEDD8 ultimate buster 1 [OS=Homo sapiens]	FALSE		4	33	4	70.5	328913	279754	1.2376e+07			139829		51066.4	1.32793e+06		94530.8	2.00125e+06	551730	282725			298351		113283			155882	0.880801	0.055122	2133	0.897732	0.182892	0.0468533	YES	YES	YES	YES			YES		YES			YES	5	18.3273	18.0938	23.561	#VALUE!	#VALUE!	17.0933	#VALUE!	15.6401	20.3408	#VALUE!	16.5285	20.9325	19.0736	18.109	#VALUE!	#VALUE!	18.1867	#VALUE!	16.7896	#VALUE!	#VALUE!	17.2501	18.3273	18.0938	23.561			17.0933		15.6401	20.3408		16.5285	20.9325	19.0736	18.109			18.1867		16.7896			17.2501	18.3273	18.0938	23.561			17.0933		15.6401			16.5285	20.9325	19.0736	18.109			18.1867		16.7896			17.2501	2.60512	0.979802	-5.452	#VALUE!	#VALUE!	1.09335	#VALUE!	1.14949	#VALUE!	#VALUE!	0.721594	2.60512	0.979802	-5.452			1.09335		1.14949			0.721594
Q9H329	Band 4.1-like protein 4B [OS=Homo sapiens]	FALSE		4	42	3	99.7	1.02621e+06	176349					1.74801e+06	471959	610171	1.4819e+06	1.29107e+06		520480		1.65825e+06		207006	1.79332e+06	211641	205950	1.86101e+06	1.67676e+06	0.885971	0.0525803	2134	0.902578	-0.0699811	0.0445152	YES		YES					YES	YES	YES	YES	YES	5	19.9689	17.4281	#VALUE!	#VALUE!	#VALUE!	#VALUE!	20.7373	18.8483	19.2189	20.499	20.3001	#VALUE!	18.9895	#VALUE!	20.6612	#VALUE!	17.6593	20.7742	17.6913	17.6519	20.8277	20.6772	19.9689	17.4281					20.7373	18.8483	19.2189	20.499	20.3001		18.9895		20.6612		17.6593	20.7742	17.6913	17.6519	20.8277	20.6772		17.4281					20.7373	18.8483	19.2189	20.499	20.3001		18.9895					20.7742	17.6913	17.6519	20.8277	20.6772	#VALUE!	1.56141	#VALUE!	#VALUE!	#VALUE!	#VALUE!	0.0369163	-1.15704	-1.56692	0.328634	0.37711		1.56141					0.0369163	-1.15704	-1.56692	0.328634	0.37711
Q92626	Peroxidasin homolog [OS=Homo sapiens]	FALSE		53	774	53	165.2	1.6196e+07	7.60695e+06	40067636	2.44711e+07	1.30309e+07	1.26672e+07	2.62876e+07	3.74996e+07	4.46458e+07	2.96548e+07	1.19597e+07	2.21832e+07	1.13324e+07	3.40152e+07	2.33737e+07	1.5469e+07	1.85757e+07	4.02609e+07	3.27508e+07	1.39669e+07	2.8277e+07	1.28135e+07	0.891655	0.0498033	2135	0.907942	0.0272907	0.0419417	YES	YES	YES	YES	YES	YES	YES	YES	YES	YES	YES	YES	0	23.9491	22.8589	25.2559	24.5446	23.6354	23.5946	24.6479	25.1604	25.412	24.8218	23.5117	24.403	23.4339	25.0197	24.4784	23.8829	24.1469	25.2629	24.965	23.7355	24.7531	23.6112	23.9491	22.8589	25.2559	24.5446	23.6354	23.5946	24.6479	25.1604	25.412	24.8218	23.5117	24.403	23.4339	25.0197	24.4784	23.8829	24.1469	25.2629	24.965	23.7355	24.7531	23.6112	23.9491	22.8589	25.2559	24.5446	23.6354	23.5946	24.6479	25.1604	25.412	24.8218	23.5117	24.403	23.4339	25.0197	24.4784	23.8829	24.1469	25.2629	24.965	23.7355	24.7531	23.6112	0.453833	0.575058	-0.236258	-0.0661945	0.247445	0.552313	0.614999	-0.195347	-1.67651	-0.0686367	0.0994931	0.453833	0.575058	-0.236258	-0.0661945	0.247445	0.552313	0.614999	-0.195347	-1.67651	-0.0686367	0.0994931
Q9Y3B8	Oligoribonuclease, mitochondrial [OS=Homo sapiens]	FALSE		3	49	3	26.8	2.59484e+06	573947		174114		3.154e+06		32120.8	94721.5		229846	3.26796e+06	880365		345449	847675	626542			88429.3		434385	0.894256	0.0485383	2136	0.910165	0.0709693	0.04088	YES	YES	YES		YES		YES			YES		YES	5	21.3072	19.1306	#VALUE!	17.4097	#VALUE!	21.5888	#VALUE!	14.9712	16.5314	#VALUE!	17.8103	21.64	19.7477	#VALUE!	18.3981	19.6932	19.2571	#VALUE!	#VALUE!	16.4322	#VALUE!	18.7286	21.3072	19.1306		17.4097		21.5888		14.9712	16.5314		17.8103	21.64	19.7477		18.3981	19.6932	19.2571			16.4322		18.7286	21.3072	19.1306		17.4097		21.5888			16.5314		17.8103	21.64	19.7477		18.3981		19.2571			16.4322		18.7286	0.332746	0.617184	#VALUE!	0.988441	#VALUE!	-2.3317	#VALUE!	#VALUE!	-0.099167	#VALUE!	0.91831	0.332746	0.617184		0.988441		-2.3317			-0.099167		0.91831
P48426	Phosphatidylinositol 5-phosphate 4-kinase type-2 alpha [OS=Homo sapiens]	FALSE		7	144	5	46.2	5.09789e+06	1.95721e+06	1.29787e+06		373161	2.17585e+06	584028		1.7444e+06		116194	5.95477e+06	2.91514e+06		1.63542e+06	886782	3.75511e+06		204219	135411	44931.9	327286	0.896485	0.0474571	2137	0.912007	0.106945	0.040002	YES	YES	YES			YES	YES			YES		YES	5	22.2815	20.9004	20.3077	#VALUE!	18.5094	21.0531	19.1557	#VALUE!	20.7343	#VALUE!	16.8262	22.5056	21.4751	#VALUE!	20.6412	19.7582	21.8404	#VALUE!	17.6398	17.047	15.4555	18.3202	22.2815	20.9004	20.3077		18.5094	21.0531	19.1557		20.7343		16.8262	22.5056	21.4751		20.6412	19.7582	21.8404		17.6398	17.047	15.4555	18.3202	22.2815	20.9004			18.5094	21.0531			20.7343		16.8262	22.5056	21.4751			19.7582	21.8404			17.047		18.3202	0.224146	0.574766	#VALUE!	#VALUE!	1.24878	0.787274	#VALUE!	#VALUE!	-3.68731	#VALUE!	1.49401	0.224146	0.574766			1.24878	0.787274			-3.68731		1.49401
Q12846	Syntaxin-4 [OS=Homo sapiens]	FALSE		8	75	8	34.2	865680	219572	496760	780905	73201.6			480541	32231.6	1.35217e+06	1.29973e+06	511395	192345			127145	252347		67732.5	145915	1.17638e+06	1.79544e+06	0.899383	0.0460553	2138	0.914527	-0.0766905	0.0388034	YES	YES	YES			YES			YES	YES	YES	YES	4	19.7235	17.7443	18.9222	19.5748	16.1596	#VALUE!	#VALUE!	18.8743	14.9762	20.3668	20.3098	18.9641	17.5533	#VALUE!	#VALUE!	16.9561	17.9451	#VALUE!	16.0476	17.1548	20.1659	20.7759	19.7235	17.7443	18.9222	19.5748	16.1596			18.8743	14.9762	20.3668	20.3098	18.9641	17.5533			16.9561	17.9451		16.0476	17.1548	20.1659	20.7759	19.7235	17.7443			16.1596			18.8743	14.9762	20.3668	20.3098	18.9641	17.5533			16.9561			16.0476	17.1548	20.1659	20.7759	-0.759394	-0.191001	#VALUE!	#VALUE!	0.796525	#VALUE!	#VALUE!	-2.82674	2.17858	-0.200927	0.466123	-0.759394	-0.191001			0.796525			-2.82674	2.17858	-0.200927	0.466123
Q6X4U4	Sclerostin domain-containing protein 1 [OS=Homo sapiens]	FALSE		9	1068	9	23.3	252301677	5.49917e+08	2.15267e+09	6.26304e+08	4.13058e+08	1.66872e+08	7.33991e+08	3.47219e+08	9.89749e+07	8.30295e+08	1.77546e+08	2.40763e+08	5.31972e+08	1.5916e+09	6.04352e+08	4.50652e+08	257611677	6.61047e+08	2.88424e+08	1.47801e+08	9.97194e+08	1.326e+08	0.900294	0.0456158	2140	0.914598	0.0138718	0.03877	YES	YES	YES	YES	YES	YES	YES	YES	YES	YES	YES	YES	0	27.9106	29.0346	31.0035	29.2223	28.6218	27.3142	29.4512	28.3713	26.5606	29.629	27.4036	27.843	28.9868	30.5678	29.1708	28.7474	27.9406	29.3002	28.1036	27.1391	29.8933	26.9825	27.9106	29.0346	31.0035	29.2223	28.6218	27.3142	29.4512	28.3713	26.5606	29.629	27.4036	27.843	28.9868	30.5678	29.1708	28.7474	27.9406	29.3002	28.1036	27.1391	29.8933	26.9825	27.9106	29.0346	31.0035	29.2223	28.6218	27.3142	29.4512	28.3713	26.5606	29.629	27.4036	27.843	28.9868	30.5678	29.1708	28.7474	27.9406	29.3002	28.1036	27.1391	29.8933	26.9825	-0.0675348	-0.0478642	-0.435651	-0.0514755	0.125669	0.626455	-0.15101	-0.267654	0.578517	0.264249	-0.421112	-0.0675348	-0.0478642	-0.435651	-0.0514755	0.125669	0.626455	-0.15101	-0.267654	0.578517	0.264249	-0.421112
Q15155	BOS complex subunit NOMO1 [OS=Homo sapiens]	FALSE		25	426	2	134.2	3.26479e+06	860319	6.48392e+06	492220	968951	3.54779e+06	2.66104e+06	2.75788e+06	1.53849e+06	2.89342e+06	2.47801e+06	2.05249e+06	1.65622e+06	8.30862e+06	461292	1.0958e+06	2.54667e+06	7.16e+06	1.7195e+06	817332	2.76512e+06	3.04539e+06	0.900818	0.0453629	2141	0.914703	0.0276833	0.0387201	YES	YES	YES	YES	YES	YES	YES	YES	YES	YES	YES	YES	0	21.6386	19.7145	22.6284	18.9089	19.8861	21.7585	21.3436	21.3951	20.5531	21.4643	21.2408	20.9689	20.6595	22.9862	18.8153	20.0636	21.2802	22.7715	20.7136	19.6406	21.3989	21.5382	21.6386	19.7145	22.6284	18.9089	19.8861	21.7585	21.3436	21.3951	20.5531	21.4643	21.2408	20.9689	20.6595	22.9862	18.8153	20.0636	21.2802	22.7715	20.7136	19.6406	21.3989	21.5382	21.6386	19.7145	22.6284	18.9089	19.8861	21.7585	21.3436	21.3951	20.5531	21.4643	21.2408	20.9689	20.6595	22.9862	18.8153	20.0636	21.2802	22.7715	20.7136	19.6406	21.3989	21.5382	-0.669616	0.944953	0.357743	-0.093623	0.177487	-0.478307	1.42797	-0.681572	-0.912525	-0.0654366	0.297442	-0.669616	0.944953	0.357743	-0.093623	0.177487	-0.478307	1.42797	-0.681572	-0.912525	-0.0654366	0.297442
Q9BXS4	Transmembrane protein 59 [OS=Homo sapiens]	FALSE		10	288	10	36.2	2.4412e+06	2.50561e+06	2.16726e+06	491290	264274	451814	2.78857e+06	353385	1.69018e+06	2.4874e+06	5.26265e+06	3.30426e+06	2.36384e+06	1.5571e+06	699531	429857	281209	1.78447e+06	388534	1.55243e+06	2.85834e+06	6.15371e+06	0.900055	0.0457311	2139	0.914782	0.0181425	0.0386824	YES	YES	YES	YES	YES	YES	YES	YES	YES	YES	YES	YES	0	21.2192	21.2567	21.0474	18.9062	18.0117	18.7854	21.4111	18.4309	20.6887	21.2462	22.3274	21.6559	21.1727	20.5704	19.416	18.7135	18.1013	20.7671	18.5677	20.5661	21.4467	22.553	21.2192	21.2567	21.0474	18.9062	18.0117	18.7854	21.4111	18.4309	20.6887	21.2462	22.3274	21.6559	21.1727	20.5704	19.416	18.7135	18.1013	20.7671	18.5677	20.5661	21.4467	22.553	21.2192	21.2567	21.0474	18.9062	18.0117	18.7854	21.4111	18.4309	20.6887	21.2462	22.3274	21.6559	21.1727	20.5704	19.416	18.7135	18.1013	20.7671	18.5677	20.5661	21.4467	22.553	0.436735	-0.0840282	-0.477014	0.509813	0.701822	-0.684086	-0.644035	0.136803	-0.122648	0.200539	0.225667	0.436735	-0.0840282	-0.477014	0.509813	0.701822	-0.684086	-0.644035	0.136803	-0.122648	0.200539	0.225667
P08603	Complement factor H [OS=Homo sapiens]	FALSE		4	39	4	139		172270	762575	229648			183708	194839	245914	171454	193369				200426	174170	389611	497804	161215	116185	133184	328575	0.901485	0.0450415	2142	0.914953	0.0478722	0.0386015	YES				YES			YES	YES	YES	YES	YES	5	#VALUE!	17.3943	19.5405	17.8091	#VALUE!	#VALUE!	17.4871	17.5719	17.9078	17.3875	17.561	#VALUE!	#VALUE!	#VALUE!	17.6127	17.4101	18.5717	18.9252	17.2986	16.8261	17.0231	18.3259		17.3943	19.5405	17.8091			17.4871	17.5719	17.9078	17.3875	17.561				17.6127	17.4101	18.5717	18.9252	17.2986	16.8261	17.0231	18.3259				17.8091			17.4871	17.5719	17.9078	17.3875	17.561				17.6127			18.9252	17.2986	16.8261	17.0231	18.3259	#VALUE!	#VALUE!	#VALUE!	-0.196359	#VALUE!	#VALUE!	1.43817	-0.273303	-1.08173	-0.364405	0.764865				-0.196359			1.43817	-0.273303	-1.08173	-0.364405	0.764865
O14966	Ras-related protein Rab-7L1 [OS=Homo sapiens]	FALSE		7	202	6	23.1	5.28597e+06	1.42612e+06	5.57162e+07	544255	295447	3.01914e+06	3.79866e+06	251332	1.24231e+06		1.11105e+06	4.32445e+06	2.43152e+06	2.20208e+06	2.13254e+06	1.20505e+06	5.50691e+06	3.28709e+06	308238	294638	153604	1.59697e+06	0.904	0.0438318	2143	0.917077	-0.0782427	0.0375944	YES	YES	YES	YES	YES	YES	YES	YES	YES	YES		YES	1	22.3337	20.4437	25.7316	19.0539	18.1725	21.5257	21.8571	17.9392	20.2446	#VALUE!	20.0835	22.0441	21.2134	21.0704	21.0241	20.2007	22.3928	21.6484	18.2337	18.1686	17.2289	20.6069	22.3337	20.4437	25.7316	19.0539	18.1725	21.5257	21.8571	17.9392	20.2446		20.0835	22.0441	21.2134	21.0704	21.0241	20.2007	22.3928	21.6484	18.2337	18.1686	17.2289	20.6069	22.3337	20.4437	25.7316	19.0539	18.1725	21.5257	21.8571	17.9392	20.2446		20.0835	22.0441	21.2134	21.0704	21.0241	20.2007	22.3928	21.6484	18.2337	18.1686		20.6069	-0.289651	0.769765	-4.66116	1.97022	2.02813	0.867104	-0.208681	0.29445	-2.07601	#VALUE!	0.52341	-0.289651	0.769765	-4.66116	1.97022	2.02813	0.867104	-0.208681	0.29445	-2.07601		0.52341
Q11128	4-galactosyl-N-acetylglucosaminide 3-alpha-L-fucosyltransferase FUT5 [OS=Homo sapiens]	FALSE		8	303	2	43	2.48454e+06	451724	1.12397e+06	925724	80682.9	682052	294370	382710	664069		164536	3.35812e+06	709121	630078	1568526		1.38253e+06		387818	125188			0.91428	0.0389207	2144	0.927073	-0.0511043	0.032886	YES	YES	YES	YES	YES		YES		YES	YES			4	21.2445	18.7851	20.1002	19.8202	16.3	19.3795	18.1673	18.5459	19.341	#VALUE!	17.328	21.6792	19.4357	19.2652	20.581	#VALUE!	20.3989	#VALUE!	18.565	16.9337	#VALUE!	#VALUE!	21.2445	18.7851	20.1002	19.8202	16.3	19.3795	18.1673	18.5459	19.341		17.328	21.6792	19.4357	19.2652	20.581		20.3989		18.565	16.9337			21.2445	18.7851	20.1002	19.8202		19.3795		18.5459	19.341			21.6792	19.4357	19.2652	20.581		20.3989		18.565	16.9337			0.434678	0.650592	-0.835003	0.760755	#VALUE!	1.01936	#VALUE!	0.019128	-2.40724	#VALUE!	#VALUE!	0.434678	0.650592	-0.835003	0.760755		1.01936		0.019128	-2.40724
Q7KZI7	Serine/threonine-protein kinase MARK2 [OS=Homo sapiens]	FALSE		6	61	6	87.9	1.2352e+06	882042	179278			394032			806211		326592	3.3968e+06	1.19863e+06	312543			691382		62865.6	34208.8		443263	0.915831	0.0381845	2145	0.928213	-0.10052	0.0323523	YES	YES	YES	YES			YES			YES		YES	5	20.2363	19.7505	17.4518	#VALUE!	#VALUE!	18.588	#VALUE!	#VALUE!	19.6208	#VALUE!	18.3171	21.6957	20.193	18.2537	#VALUE!	#VALUE!	19.3991	#VALUE!	15.94	15.0621	#VALUE!	18.7578	20.2363	19.7505	17.4518			18.588			19.6208		18.3171	21.6957	20.193	18.2537			19.3991		15.94	15.0621		18.7578	20.2363	19.7505	17.4518			18.588			19.6208		18.3171	21.6957	20.193	18.2537			19.3991			15.0621		18.7578	1.45943	0.442466	0.801855	#VALUE!	#VALUE!	0.811173	#VALUE!	#VALUE!	-4.55872	#VALUE!	0.440675	1.45943	0.442466	0.801855			0.811173			-4.55872		0.440675
P48556	26S proteasome non-ATPase regulatory subunit 8 [OS=Homo sapiens]	FALSE		7	85	7	39.6	461928	812295		87502.2	286158	2.10746e+06	146253		1.90459e+06		468320	551909	1.2147e+06	484089	208662	883299	1.73509e+06		94072.9	125748		952550	0.916824	0.0377141	2146	0.928786	0.0771557	0.0320842	YES	YES	YES		YES	YES	YES			YES		YES	4	18.8173	19.6316	#VALUE!	16.417	18.1265	21.0071	17.1581	#VALUE!	20.861	#VALUE!	18.8371	19.0741	20.2122	18.8849	17.6708	19.7525	20.7266	#VALUE!	16.5215	16.9402	#VALUE!	19.8614	18.8173	19.6316		16.417	18.1265	21.0071	17.1581		20.861		18.8371	19.0741	20.2122	18.8849	17.6708	19.7525	20.7266		16.5215	16.9402		19.8614	18.8173	19.6316		16.417	18.1265	21.0071			20.861		18.8371	19.0741	20.2122		17.6708	19.7525	20.7266			16.9402		19.8614	0.256762	0.580528	#VALUE!	1.25377	1.62609	-0.280493	#VALUE!	#VALUE!	-3.92087	#VALUE!	1.0243	0.256762	0.580528		1.25377	1.62609	-0.280493			-3.92087		1.0243
Q14161	ARF GTPase-activating protein GIT2 [OS=Homo sapiens]	FALSE		5	19	5	84.5	778109	459389	4.80862e+07	250623	64668.2	334236	177625	76518.2	156251	40670510	112843	1.60231e+06		610142	629988	305518	817298	523222	262811	292901	611792	254099	0.921245	0.035625	2147	0.93283	-0.103674	0.0301975	YES	YES		YES	YES	YES	YES	YES	YES	YES	YES	YES	1	19.5696	18.8094	25.5191	17.9352	15.9808	18.3505	17.4385	16.2235	17.2535	25.2775	16.784	20.6117	#VALUE!	19.2188	19.265	18.2209	19.6405	18.9971	18.0037	18.1601	19.2227	17.955	19.5696	18.8094	25.5191	17.9352	15.9808	18.3505	17.4385	16.2235	17.2535	25.2775	16.784	20.6117		19.2188	19.265	18.2209	19.6405	18.9971	18.0037	18.1601	19.2227	17.955	19.5696		25.5191	17.9352	15.9808	18.3505	17.4385	16.2235	17.2535	25.2775	16.784	20.6117		19.2188	19.265	18.2209	19.6405	18.9971	18.0037	18.1601	19.2227	17.955	1.04211	#VALUE!	-6.30034	1.3298	2.24013	1.28999	1.55859	1.78015	0.906548	-6.0548	1.17108	1.04211		-6.30034	1.3298	2.24013	1.28999	1.55859	1.78015	0.906548	-6.0548	1.17108
Q96K21	Abscission/NoCut checkpoint regulator [OS=Homo sapiens]	FALSE		5	64	5	51.5	9.77658e+06	392540	706782			2.07593e+06	373495				195854	8.89386e+06	325728	599960			596424	376088			188743	857321	0.925854	0.0334575	2148	0.937061	-0.0502334	0.0282323	YES	YES	YES	YES			YES	YES				YES	5	23.2209	18.5825	19.4309	#VALUE!	#VALUE!	20.9853	18.5107	#VALUE!	#VALUE!	#VALUE!	17.5794	23.0844	18.3133	19.1945	#VALUE!	#VALUE!	19.186	18.5207	#VALUE!	#VALUE!	17.5261	19.7095	23.2209	18.5825	19.4309			20.9853	18.5107				17.5794	23.0844	18.3133	19.1945			19.186	18.5207			17.5261	19.7095	23.2209	18.5825	19.4309			20.9853	18.5107				17.5794	23.0844	18.3133	19.1945			19.186	18.5207				19.7095	-0.136521	-0.269174	-0.2364	#VALUE!	#VALUE!	-1.79934	0.0099799	#VALUE!	#VALUE!	#VALUE!	2.13006	-0.136521	-0.269174	-0.2364			-1.79934	0.0099799				2.13006
Q08380	Galectin-3-binding protein [OS=Homo sapiens]	FALSE	EVtop100	21	1223	21	65.3	7.98965e+07	6.7977e+07	128707931	3.53832e+07	3.69285e+07	3.05191e+07	4.50326e+07	2.88659e+07	2.94359e+07	3.23162e+07	2.75905e+07	124639258	6.19949e+07	1.15273e+08	4.2632e+07	4.79882e+07	3.82818e+07	4.98572e+07	2.29514e+07	9.75054e+06	3.5617e+07	3.89132e+07	0.930083	0.0314782	2149	0.940903	0.0165268	0.0264551	YES	YES	YES	YES	YES	YES	YES	YES	YES	YES	YES	YES	0	26.2516	26.0185	26.9395	25.0766	25.1382	24.8632	25.4245	24.7829	24.8111	24.9458	24.7177	26.8932	25.8856	26.7805	25.3454	25.5162	25.1902	25.5713	24.4521	23.2171	25.0861	25.2138	26.2516	26.0185	26.9395	25.0766	25.1382	24.8632	25.4245	24.7829	24.8111	24.9458	24.7177	26.8932	25.8856	26.7805	25.3454	25.5162	25.1902	25.5713	24.4521	23.2171	25.0861	25.2138	26.2516	26.0185	26.9395	25.0766	25.1382	24.8632	25.4245	24.7829	24.8111	24.9458	24.7177	26.8932	25.8856	26.7805	25.3454	25.5162	25.1902	25.5713	24.4521	23.2171	25.0861	25.2138	0.641555	-0.132899	-0.159041	0.26887	0.377944	0.326946	0.146834	-0.330785	-1.59402	0.140306	0.496086	0.641555	-0.132899	-0.159041	0.26887	0.377944	0.326946	0.146834	-0.330785	-1.59402	0.140306	0.496086
O43291	Kunitz-type protease inhibitor 2 [OS=Homo sapiens]	FALSE		6	127	6	28.2	5.91486e+06	1.87354e+06	1.23828e+06		383359	1.43945e+06	1.86955e+06	808462	1.55464e+06	1.08051e+06	2.49445e+06	5.70296e+06	2.6067e+06	1.60659e+06	285496	962892	967976	1.12111e+06	281154	1.25562e+06	1.31612e+06	3.56535e+06	0.934426	0.029455	2150	0.944857	-0.0214175	0.0246339	YES	YES	YES	YES		YES	YES	YES	YES	YES	YES	YES	1	22.4959	20.8373	20.2399	#VALUE!	18.5483	20.4571	20.8343	19.6248	20.5681	20.0433	21.2503	22.4433	21.3138	20.6156	18.1231	19.877	19.8846	20.0965	18.101	20.26	20.3279	21.7656	22.4959	20.8373	20.2399		18.5483	20.4571	20.8343	19.6248	20.5681	20.0433	21.2503	22.4433	21.3138	20.6156	18.1231	19.877	19.8846	20.0965	18.101	20.26	20.3279	21.7656	22.4959	20.8373	20.2399		18.5483	20.4571	20.8343	19.6248	20.5681	20.0433	21.2503	22.4433	21.3138	20.6156		19.877	19.8846	20.0965	18.101	20.26	20.3279	21.7656	-0.0526336	0.476457	0.375666	#VALUE!	1.32868	-0.572479	-0.737767	-1.52382	-0.308176	0.284573	0.515326	-0.0526336	0.476457	0.375666		1.32868	-0.572479	-0.737767	-1.52382	-0.308176	0.284573	0.515326
P45877	Peptidyl-prolyl cis-trans isomerase C [OS=Homo sapiens]	FALSE		2	156	2	22.7		720529	2.53259e+06	481550	374953	841784	1.64788e+06	1.06127e+06	272606	1.34402e+06	1.4326e+06	599286	855239	2.25431e+06	456508	623776	550430	1.72958e+06	826438	319155	1.57869e+06	1.25177e+06	0.9367	0.0283997	2151	0.946715	0.00976876	0.0237806	YES		YES	YES	YES	YES	YES	YES	YES	YES	YES	YES	1	#VALUE!	19.4587	21.2722	18.8773	18.5164	19.6831	20.6522	20.0174	18.0565	20.3581	20.4502	19.1929	19.706	21.1043	18.8003	19.2507	19.0702	20.722	19.6565	18.2839	20.5903	20.2555		19.4587	21.2722	18.8773	18.5164	19.6831	20.6522	20.0174	18.0565	20.3581	20.4502	19.1929	19.706	21.1043	18.8003	19.2507	19.0702	20.722	19.6565	18.2839	20.5903	20.2555		19.4587	21.2722	18.8773	18.5164	19.6831	20.6522	20.0174	18.0565	20.3581	20.4502		19.706	21.1043	18.8003	19.2507	19.0702	20.722	19.6565	18.2839	20.5903	20.2555	#VALUE!	0.247272	-0.167926	-0.0770447	0.734317	-0.61289	0.0698149	-0.36081	0.227438	0.232178	-0.194662		0.247272	-0.167926	-0.0770447	0.734317	-0.61289	0.0698149	-0.36081	0.227438	0.232178	-0.194662
Q9NZ20	Group 3 secretory phospholipase A2 [OS=Homo sapiens]	FALSE		11	401	11	57.1	1.43349e+06	1.50884e+06	2.72768e+07	6.05971e+06	2.33585e+06	93938.3	4.03773e+06	4.61571e+06	1.92897e+06	4.72334e+06	1.07337e+06	1.67399e+06	706044	2.88883e+07	6.61224e+06	4.65327e+06	103652	5.83439e+06	3.94234e+06	782987	5.1935e+06	1.24177e+06	0.937242	0.0281481	2152	0.946824	-0.0160887	0.0237308	YES	YES	YES	YES	YES	YES	YES	YES	YES	YES	YES	YES	0	20.4511	20.525	24.7012	22.5308	21.1555	16.5194	21.9451	22.1381	20.8794	22.1714	20.0337	20.6749	19.4294	24.784	22.6567	22.1498	16.6614	22.4762	21.9106	19.5786	22.3083	20.244	20.4511	20.525	24.7012	22.5308	21.1555	16.5194	21.9451	22.1381	20.8794	22.1714	20.0337	20.6749	19.4294	24.784	22.6567	22.1498	16.6614	22.4762	21.9106	19.5786	22.3083	20.244	20.4511	20.525	24.7012	22.5308	21.1555	16.5194	21.9451	22.1381	20.8794	22.1714	20.0337	20.6749	19.4294	24.784	22.6567	22.1498	16.6614	22.4762	21.9106	19.5786	22.3083	20.244	0.223761	-1.09561	0.0828101	0.12589	0.9943	0.141959	0.531037	-0.2275	-1.30077	0.1369	0.210253	0.223761	-1.09561	0.0828101	0.12589	0.9943	0.141959	0.531037	-0.2275	-1.30077	0.1369	0.210253
O75888	Tumor necrosis factor ligand superfamily member 13 [OS=Homo sapiens]	FALSE		10	524	10	27.4	4.36538e+06	6.28237e+06	3.5134e+07	9.46925e+06	7.14719e+06	1.75281e+06	1.6463e+07	8.57941e+06	1.07377e+07	1.79793e+07	7.42401e+06	7.10598e+06	7.51628e+06	2.83852e+07	9.32337e+06	7.76604e+06	1.92342e+06	2.2115e+07	7.08277e+06	4.93405e+06	19405530	7.95139e+06	0.939464	0.02712	2153	0.948627	0.0110767	0.0229045	YES	YES	YES	YES	YES	YES	YES	YES	YES	YES	YES	YES	0	22.0577	22.5829	25.0664	23.1748	22.7689	20.7412	23.9727	23.0324	23.3562	24.0998	22.8238	22.7606	22.8416	24.7586	23.1524	22.8887	20.8752	24.3985	22.7559	22.2343	24.21	22.9228	22.0577	22.5829	25.0664	23.1748	22.7689	20.7412	23.9727	23.0324	23.3562	24.0998	22.8238	22.7606	22.8416	24.7586	23.1524	22.8887	20.8752	24.3985	22.7559	22.2343	24.21	22.9228	22.0577	22.5829	25.0664	23.1748	22.7689	20.7412	23.9727	23.0324	23.3562	24.0998	22.8238	22.7606	22.8416	24.7586	23.1524	22.8887	20.8752	24.3985	22.7559	22.2343	24.21	22.9228	0.702924	0.258711	-0.30773	-0.0223991	0.119802	0.134002	0.425796	-0.276565	-1.12184	0.110133	0.0990081	0.702924	0.258711	-0.30773	-0.0223991	0.119802	0.134002	0.425796	-0.276565	-1.12184	0.110133	0.0990081
P07225	Vitamin K-dependent protein S [OS=Homo sapiens]	FALSE		15	362	15	75.1			6.87001e+06	638111	349995	422694	3.29201e+06	4.57285e+06	1.39145e+06	2.44521e+06	426525		283007	8767076	661008			3.13696e+06	3.62455e+06	735345	2.03408e+06	889274	0.940055	0.0268467	2154	0.948784	-0.0182758	0.0228329	YES			YES	YES			YES	YES	YES	YES	YES	4	#VALUE!	#VALUE!	22.7119	19.2834	18.417	18.6893	21.6505	22.1247	20.4082	21.2215	18.7023	#VALUE!	18.1105	23.0637	19.3343	#VALUE!	#VALUE!	21.5809	21.7894	19.4881	20.9559	19.7623			22.7119	19.2834	18.417	18.6893	21.6505	22.1247	20.4082	21.2215	18.7023		18.1105	23.0637	19.3343			21.5809	21.7894	19.4881	20.9559	19.7623			22.7119	19.2834			21.6505	22.1247	20.4082	21.2215	18.7023			23.0637	19.3343			21.5809	21.7894	19.4881	20.9559	19.7623	#VALUE!	#VALUE!	0.351784	0.0508601	#VALUE!	#VALUE!	-0.0696013	-0.335294	-0.920093	-0.265583	1.06			0.351784	0.0508601			-0.0696013	-0.335294	-0.920093	-0.265583	1.06
Q6UWU2	Beta-galactosidase-1-like protein [OS=Homo sapiens]	FALSE		14	548	13	74.1	740855	652537	1.59187e+07	4.83598e+06	7.30991e+06	2.20845e+06	2.17708e+07	4.31995e+06	6.34011e+06	9.51503e+06	3.3876e+06	2.35715e+06	888938	1.52452e+07	3.98097e+06	7.73695e+06	1.41749e+06	3.12469e+07	2.96287e+06	2.25902e+06	1.1216e+07	3.08251e+06	0.942474	0.0257306	2155	0.950784	-0.0177662	0.0219184	YES	YES	YES	YES	YES	YES	YES	YES	YES	YES	YES	YES	0	19.4988	19.3157	23.9242	22.2054	22.8014	21.0746	24.3759	22.0426	22.5961	23.1818	21.6918	21.1686	19.7617	23.8619	21.9247	22.8833	20.4349	24.8972	21.4986	21.1073	23.4191	21.5557	19.4988	19.3157	23.9242	22.2054	22.8014	21.0746	24.3759	22.0426	22.5961	23.1818	21.6918	21.1686	19.7617	23.8619	21.9247	22.8833	20.4349	24.8972	21.4986	21.1073	23.4191	21.5557	19.4988	19.3157	23.9242	22.2054	22.8014	21.0746	24.3759	22.0426	22.5961	23.1818	21.6918	21.1686	19.7617	23.8619	21.9247	22.8833	20.4349	24.8972	21.4986	21.1073	23.4191	21.5557	1.66978	0.446022	-0.062365	-0.280689	0.0819116	-0.6397	0.52132	-0.544018	-1.48881	0.237282	-0.13616	1.66978	0.446022	-0.062365	-0.280689	0.0819116	-0.6397	0.52132	-0.544018	-1.48881	0.237282	-0.13616
O43692	Peptidase inhibitor 15 [OS=Homo sapiens]	FALSE		2	20	2	29	392532			128907	109129	411605	1.16419e+06	293975			213739		929136		212022	171176	174425	1.26433e+06	361368	120001		134002	0.948998	0.0227347	2156	0.956921	-0.0213517	0.0191239	YES				YES	YES	YES	YES	YES			YES	5	18.5825	#VALUE!	#VALUE!	16.976	16.7357	18.6509	20.1509	18.1653	#VALUE!	#VALUE!	17.7055	#VALUE!	19.8255	#VALUE!	17.6939	17.3851	17.4123	20.2699	18.4631	16.8727	#VALUE!	17.0319	18.5825			16.976	16.7357	18.6509	20.1509	18.1653			17.7055		19.8255		17.6939	17.3851	17.4123	20.2699	18.4631	16.8727		17.0319				16.976	16.7357	18.6509	20.1509	18.1653			17.7055				17.6939	17.3851	17.4123	20.2699	18.4631			17.0319	#VALUE!	#VALUE!	#VALUE!	0.717877	0.649444	-1.23865	0.119038	0.297776	#VALUE!	#VALUE!	-0.673594				0.717877	0.649444	-1.23865	0.119038	0.297776			-0.673594
P0DJI8	Serum amyloid A-1 protein [OS=Homo sapiens]	FALSE		3	110	3	13.5	1.45372e+06				297306	287729	2.71615e+06	118127	269243	957704	1.24864e+06	2248151	737728		457822	317951	961937	1.67754e+06	121176	53931.2	910952	1.62945e+06	0.953344	0.0207504	2157	0.960857	-0.0249094	0.017341	YES	YES				YES	YES	YES	YES	YES	YES	YES	3	20.4713	#VALUE!	#VALUE!	#VALUE!	18.1816	18.1344	21.3731	16.85	18.0386	19.8692	20.2519	21.1003	19.4927	#VALUE!	18.8044	18.2784	19.8756	20.6779	16.8867	15.7188	19.797	20.636	20.4713				18.1816	18.1344	21.3731	16.85	18.0386	19.8692	20.2519	21.1003	19.4927		18.8044	18.2784	19.8756	20.6779	16.8867	15.7188	19.797	20.636	20.4713				18.1816	18.1344	21.3731	16.85	18.0386	19.8692	20.2519	21.1003				18.2784	19.8756	20.6779	16.8867	15.7188	19.797	20.636	0.628988	#VALUE!	#VALUE!	#VALUE!	0.0968561	1.74123	-0.695221	0.0367575	-2.31972	-0.0722045	0.384033	0.628988				0.0968561	1.74123	-0.695221	0.0367575	-2.31972	-0.0722045	0.384033
Q99808	Equilibrative nucleoside transporter 1 [OS=Homo sapiens]	FALSE		4	51	4	50.2	1.33016e+06	227863			305311	1.159e+06	727849	60083.6			658738	1.37696e+06	474544		228744	54666.6	1.11211e+06		125159	179488	143850	753622	0.957075	0.0190542	2159	0.963724	-0.0300036	0.0160473	YES	YES	YES			YES	YES		YES			YES	5	20.3432	17.7978	#VALUE!	#VALUE!	18.2199	20.1444	19.4733	15.8747	#VALUE!	#VALUE!	19.3293	20.3931	18.8562	#VALUE!	17.8034	15.7384	20.0849	#VALUE!	16.9334	17.4535	17.1342	19.5235	20.3432	17.7978			18.2199	20.1444	19.4733	15.8747			19.3293	20.3931	18.8562		17.8034	15.7384	20.0849		16.9334	17.4535	17.1342	19.5235	20.3432	17.7978			18.2199	20.1444		15.8747			19.3293	20.3931	18.8562			15.7384	20.0849		16.9334			19.5235	0.0498817	1.05838	#VALUE!	#VALUE!	-2.48155	-0.0595819	#VALUE!	1.05871	#VALUE!	#VALUE!	0.194137	0.0498817	1.05838			-2.48155	-0.0595819		1.05871			0.194137
Q14008	Cytoskeleton-associated protein 5 [OS=Homo sapiens]	FALSE		7	44	7	225.4	75141.8	682058	157073	118287	56322.1	657756		34949	19621.1		85578.5	1.49555e+06	388555	25077.3	235633	224828	74196.4	219304	11545.3	10028.6	10183	235426	0.956639	0.0192521	2158	0.963731	-0.0452167	0.016044	YES	YES	YES	YES	YES	YES	YES		YES	YES		YES	2	16.1973	19.3795	17.2611	16.8519	15.7814	19.3272	#VALUE!	15.093	14.2601	#VALUE!	16.385	20.5122	18.5678	14.6141	17.8462	17.7785	16.1791	17.7426	13.495	13.2918	13.3139	17.8449	16.1973	19.3795	17.2611	16.8519	15.7814	19.3272		15.093	14.2601		16.385	20.5122	18.5678	14.6141	17.8462	17.7785	16.1791	17.7426	13.495	13.2918	13.3139	17.8449	16.1973	19.3795	17.2611	16.8519	15.7814	19.3272		15.093	14.2601		16.385	20.5122	18.5678	14.6141	17.8462	17.7785	16.1791		13.495	13.2918		17.8449	4.31492	-0.811774	-2.64698	0.994253	1.99705	-3.14813	#VALUE!	-1.59794	-0.96829	#VALUE!	1.45995	4.31492	-0.811774	-2.64698	0.994253	1.99705	-3.14813		-1.59794	-0.96829		1.45995
O95433	Activator of 90 kDa heat shock protein ATPase homolog 1 [OS=Homo sapiens]	FALSE		12	110	12	38.3	2.252e+06	831925				3.07073e+06	117768		5.22409e+06	218422	347962	6.64582e+06	1.58421e+06	265136		462197	5.69729e+06		481298	121950	346515	702309	0.957849	0.018703	2160	0.964057	-0.0599444	0.0158972	YES	YES	YES				YES			YES	YES	YES	5	21.1028	19.6661	#VALUE!	#VALUE!	#VALUE!	21.5501	16.8456	#VALUE!	22.3167	17.7368	18.4086	22.664	20.5953	18.0164	#VALUE!	18.8181	22.4418	#VALUE!	18.8766	16.8959	18.4026	19.4217	21.1028	19.6661				21.5501	16.8456		22.3167	17.7368	18.4086	22.664	20.5953	18.0164		18.8181	22.4418		18.8766	16.8959	18.4026	19.4217	21.1028	19.6661				21.5501			22.3167	17.7368	18.4086	22.664	20.5953				22.4418			16.8959	18.4026	19.4217	1.56124	0.92924	#VALUE!	#VALUE!	#VALUE!	0.891695	#VALUE!	#VALUE!	-5.42082	0.6658	1.01317	1.56124	0.92924				0.891695			-5.42082	0.6658	1.01317
P07093	Glia-derived nexin [OS=Homo sapiens]	FALSE		15	565	15	44	2265996	2.87489e+06	1.07689e+07	2.06142e+06	6.24886e+06	258531	9.46382e+06	4.57813e+06	4.10341e+06	5.19935e+06	1.20108e+07	2.55357e+06	3.60927e+06	7.79167e+06	682692	5.79745e+06	1.51322e+06	8.07146e+06	4.29656e+06	1.56395e+06	6.22918e+06	1.56421e+07	0.958528	0.0183951	2161	0.964295	-0.0173258	0.0157903	YES	YES	YES	YES	YES	YES	YES	YES	YES	YES	YES	YES	0	21.1117	21.4551	23.3604	20.9752	22.5752	17.98	23.174	22.1263	21.9684	22.3099	23.5178	21.2841	21.7833	22.8935	19.3809	22.467	20.5292	22.9444	22.0348	20.5768	22.5706	23.8989	21.1117	21.4551	23.3604	20.9752	22.5752	17.98	23.174	22.1263	21.9684	22.3099	23.5178	21.2841	21.7833	22.8935	19.3809	22.467	20.5292	22.9444	22.0348	20.5768	22.5706	23.8989	21.1117	21.4551	23.3604	20.9752	22.5752	17.98	23.174	22.1263	21.9684	22.3099	23.5178	21.2841	21.7833	22.8935	19.3809	22.467	20.5292	22.9444	22.0348	20.5768	22.5706	23.8989	0.172371	0.328204	-0.466868	-1.59433	-0.108176	2.54921	-0.229593	-0.091576	-1.39163	0.26071	0.381099	0.172371	0.328204	-0.466868	-1.59433	-0.108176	2.54921	-0.229593	-0.091576	-1.39163	0.26071	0.381099
O15072	A disintegrin and metalloproteinase with thrombospondin motifs 3 [OS=Homo sapiens]	FALSE		8	52	8	135.5		322808	170813	336570	107946	144742	396963	128545		633991	17003.7	680521	567307	369482	367499	56325.6	240817	614207	37152.3	136760	622227	11798.9	0.963606	0.0161007	2162	0.968954	0.0149046	0.0136969	YES		YES	YES	YES	YES	YES	YES	YES		YES	YES	2	#VALUE!	18.3003	17.3821	18.3605	16.7199	17.1431	18.5986	16.9719	#VALUE!	19.2741	14.0536	19.3763	19.1138	18.4951	18.4874	15.7815	17.8776	19.2284	15.1812	17.0613	19.2471	13.5264		18.3003	17.3821	18.3605	16.7199	17.1431	18.5986	16.9719		19.2741	14.0536	19.3763	19.1138	18.4951	18.4874	15.7815	17.8776	19.2284	15.1812	17.0613	19.2471	13.5264		18.3003	17.3821	18.3605	16.7199	17.1431	18.5986	16.9719		19.2741	14.0536		19.1138	18.4951	18.4874	15.7815	17.8776	19.2284	15.1812		19.2471	13.5264	#VALUE!	0.813455	1.11308	0.126835	-0.938445	0.734458	0.629722	-1.79075	#VALUE!	-0.0270222	-0.527193		0.813455	1.11308	0.126835	-0.938445	0.734458	0.629722	-1.79075		-0.0270222	-0.527193
Q12959	Disks large homolog 1 [OS=Homo sapiens]	FALSE		13	65	13	100.4	1360486	1.13074e+06	2270402	4.1093e+06	3.60214e+06	660480	3.2725e+06	3.67188e+06	219935	3.16495e+06	2.64362e+06	414827	949801	2870572	1.46858e+06	2.60277e+06	711015	4429514	3.0968e+06	1.28992e+06	4.46612e+06	3.44985e+06	0.968707	0.0138077	2163	0.973633	0.0136704	0.0116047	YES	YES	YES	YES	YES	YES	YES	YES	YES	YES	YES	YES	0	20.3757	20.1088	21.1145	21.9705	21.7804	19.3332	21.642	21.8081	17.7467	21.5937	21.3341	18.6621	19.8573	21.4529	20.486	21.3116	19.4395	22.0787	21.5623	20.2989	22.0906	21.7181	20.3757	20.1088	21.1145	21.9705	21.7804	19.3332	21.642	21.8081	17.7467	21.5937	21.3341	18.6621	19.8573	21.4529	20.486	21.3116	19.4395	22.0787	21.5623	20.2989	22.0906	21.7181	20.3757	20.1088	21.1145	21.9705	21.7804	19.3332	21.642	21.8081	17.7467	21.5937	21.3341	18.6621	19.8573	21.4529	20.486	21.3116	19.4395	22.0787	21.5623	20.2989	22.0906	21.7181	-1.71354	-0.251571	0.33839	-1.48447	-0.46881	0.106366	0.436756	-0.245741	2.55214	0.49684	0.384018	-1.71354	-0.251571	0.33839	-1.48447	-0.46881	0.106366	0.436756	-0.245741	2.55214	0.49684	0.384018
P55209	Nucleosome assembly protein 1-like 1 [OS=Homo sapiens]	FALSE		6	115	5	45.3		557051			262510	218984		55716.7	308440		127381		1.25019e+06		365328	191631	1.97681e+06		44093.9	29590.9		127220	0.976201	0.0104609	2164	0.980712	0.0275649	0.0084586	YES		YES			YES	YES		YES	YES		YES	5	#VALUE!	19.0875	#VALUE!	#VALUE!	18.002	17.7405	#VALUE!	15.7658	18.2346	#VALUE!	16.9588	#VALUE!	20.2537	#VALUE!	18.4788	17.548	20.9147	#VALUE!	15.4283	14.8529	#VALUE!	16.957		19.0875			18.002	17.7405		15.7658	18.2346		16.9588		20.2537		18.4788	17.548	20.9147		15.4283	14.8529		16.957		19.0875			18.002	17.7405		15.7658	18.2346		16.9588		20.2537			17.548	20.9147		15.4283	14.8529		16.957	#VALUE!	1.16627	#VALUE!	#VALUE!	-0.454041	3.17428	#VALUE!	-0.33753	-3.38176	#VALUE!	-0.00182089		1.16627			-0.454041	3.17428		-0.33753	-3.38176		-0.00182089
P0DTE7	Alpha-amylase 1B [OS=Homo sapiens]	TRUE		29	1528	7	57.7	5.62196e+06	1.66372e+07	1.73181e+08	2.37275e+07	2.27135e+07	2.09659e+07	6.58616e+07	1.00708e+07	2.88713e+07	1.15821e+08	7.99656e+06	9.01601e+06	1.75519e+07	1.70043e+08	3.00295e+07	3.40237e+07	1.42591e+07	9.72093e+07	7.7009e+06	1.37004e+07	1.20962e+08	6.45949e+06	0.979612	0.00894601	2166	0.98323	-0.00429528	0.00734493	YES	YES	YES	YES	YES	YES	YES	YES	YES	YES	YES	YES	0	22.4226	23.9879	27.3677	24.5001	24.437	24.3215	25.9729	23.2637	24.7831	26.7873	22.9309	23.1041	24.0651	27.3413	24.8399	25.02	23.7654	26.5346	22.8766	23.7077	26.85	22.623	22.4226	23.9879	27.3677	24.5001	24.437	24.3215	25.9729	23.2637	24.7831	26.7873	22.9309	23.1041	24.0651	27.3413	24.8399	25.02	23.7654	26.5346	22.8766	23.7077	26.85	22.623	22.4226	23.9879	27.3677	24.5001	24.437	24.3215	25.9729	23.2637	24.7831	26.7873	22.9309	23.1041	24.0651	27.3413	24.8399	25.02	23.7654	26.5346	22.8766	23.7077	26.85	22.623	0.681415	0.0772143	-0.0263844	0.33982	0.58299	-0.556163	0.561655	-0.387076	-1.07542	0.0626571	-0.307959	0.681415	0.0772143	-0.0263844	0.33982	0.58299	-0.556163	0.561655	-0.387076	-1.07542	0.0626571	-0.307959
P08779	Keratin, type I cytoskeletal 16 [OS=Homo sapiens]	FALSE		44	1348	27	51.2	81433654	4.07157e+07	1.90396e+07	2.00065e+07	1.35368e+07	4.4793e+07	9.01104e+06	3.37609e+06	4.98419e+07	2.32869e+07	2.23132e+07	3.86415e+07	41129272	9.43586e+07	1.23782e+07	8.82327e+06	4.1914e+07	7.4962e+06	1.1459e+07	1.54628e+07	4.63123e+06	1.29731e+08	0.979443	0.0090208	2165	0.983515	-0.0126615	0.00721916	YES	YES	YES	YES	YES	YES	YES	YES	YES	YES	YES	YES	0	26.2791	25.2791	24.1825	24.254	23.6904	25.4168	23.1033	21.6869	25.5709	24.473	24.4114	25.2036	25.2937	26.4917	23.5613	23.0729	25.3209	22.8377	23.45	23.8823	22.143	26.9509	26.2791	25.2791	24.1825	24.254	23.6904	25.4168	23.1033	21.6869	25.5709	24.473	24.4114	25.2036	25.2937	26.4917	23.5613	23.0729	25.3209	22.8377	23.45	23.8823	22.143	26.9509	26.2791	25.2791	24.1825	24.254	23.6904	25.4168	23.1033	21.6869	25.5709	24.473	24.4114	25.2036	25.2937	26.4917	23.5613	23.0729	25.3209	22.8377	23.45	23.8823	22.143	26.9509	-1.07547	0.0145803	2.30915	-0.692663	-0.617497	-0.0958404	-0.265534	1.76306	-1.68856	-2.33005	2.53955	-1.07547	0.0145803	2.30915	-0.692663	-0.617497	-0.0958404	-0.265534	1.76306	-1.68856	-2.33005	2.53955
Q00688	Peptidyl-prolyl cis-trans isomerase FKBP3 [OS=Homo sapiens]	FALSE		8	139	8	25.2	4.89716e+06	1.7458e+06	634912	85493.3	213425	3.76484e+06	433289	397489	659220	532194	524571	5.03111e+06	1.36172e+06	1.10824e+06	782028	331267	4.45206e+06	230874	426090	105053	86960.7	1.65059e+06	0.981183	0.00825002	2167	0.984352	0.0123851	0.00684939	YES	YES	YES	YES	YES	YES	YES	YES	YES	YES	YES	YES	0	22.2235	20.7355	19.2762	16.3835	17.7034	21.8442	18.725	18.6006	19.3304	19.0216	19.0008	22.2624	20.377	20.0798	19.5769	18.3376	22.086	17.8167	18.7008	16.6808	16.4081	20.6546	22.2235	20.7355	19.2762	16.3835	17.7034	21.8442	18.725	18.6006	19.3304	19.0216	19.0008	22.2624	20.377	20.0798	19.5769	18.3376	22.086	17.8167	18.7008	16.6808	16.4081	20.6546	22.2235	20.7355	19.2762	16.3835	17.7034	21.8442	18.725	18.6006	19.3304	19.0216	19.0008	22.2624	20.377	20.0798	19.5769	18.3376	22.086	17.8167	18.7008	16.6808	16.4081	20.6546	0.0389295	-0.358457	0.803648	3.19334	0.634267	0.241887	-0.908225	0.100245	-2.64965	-2.61352	1.65377	0.0389295	-0.358457	0.803648	3.19334	0.634267	0.241887	-0.908225	0.100245	-2.64965	-2.61352	1.65377
Q6NUI6	Chondroadherin-like protein [OS=Homo sapiens]	FALSE		15	165	15	82.3			5.30882e+06	127703	673984	81858.8	114494	1.07663e+06	200051	387093	934792			1.48135e+06		289510	316709	486643	369128		435731	1.30396e+06	0.984692	0.00669958	2168	0.987417	0.0122236	0.00549931	YES			YES		YES	YES	YES	YES		YES	YES	4	#VALUE!	#VALUE!	22.34	16.9624	19.3624	16.3208	16.8049	20.0381	17.61	18.5623	19.8343	#VALUE!	#VALUE!	20.4985	#VALUE!	18.1433	18.2728	18.8925	18.4938	#VALUE!	18.7331	20.3145			22.34	16.9624	19.3624	16.3208	16.8049	20.0381	17.61	18.5623	19.8343			20.4985		18.1433	18.2728	18.8925	18.4938		18.7331	20.3145			22.34		19.3624	16.3208	16.8049	20.0381		18.5623	19.8343			20.4985		18.1433	18.2728	18.8925	18.4938		18.7331	20.3145	#VALUE!	#VALUE!	-1.84148	#VALUE!	-1.2191	1.95195	2.08759	-1.54432	#VALUE!	0.170756	0.480177			-1.84148		-1.2191	1.95195	2.08759	-1.54432		0.170756	0.480177
O60814	Histone H2B type 1-K [OS=Homo sapiens]	FALSE		5	150	2	13.9	3.06642e+06	1.75681e+06	1.74712e+06	368291	125026	3.61573e+06	611909		2.03822e+06	186737	4.62754e+06	1.11302e+06	874728	1.97788e+06	2.23112e+06	136846	8.14026e+06	151511	598821	780935	278516	1.13219e+07	0.986519	0.00589463	2169	0.988793	0.00804324	0.00489464	YES	YES	YES	YES	YES	YES	YES	YES		YES	YES	YES	1	21.5481	20.7445	20.7365	18.4905	16.9319	21.7859	19.223	#VALUE!	20.9589	17.5107	22.1418	20.0861	19.7385	20.9155	21.0893	17.0622	22.9566	17.2091	19.1918	19.5748	18.0874	23.4326	21.5481	20.7445	20.7365	18.4905	16.9319	21.7859	19.223		20.9589	17.5107	22.1418	20.0861	19.7385	20.9155	21.0893	17.0622	22.9566	17.2091	19.1918	19.5748	18.0874	23.4326	21.5481	20.7445	20.7365	18.4905	16.9319	21.7859	19.223		20.9589	17.5107	22.1418	20.0861	19.7385	20.9155	21.0893	17.0622	22.9566	17.2091		19.5748	18.0874	23.4326	-1.46207	-1.00605	0.178977	2.59885	0.130321	1.17079	-2.0139	#VALUE!	-1.38403	0.576751	1.2908	-1.46207	-1.00605	0.178977	2.59885	0.130321	1.17079	-2.0139		-1.38403	0.576751	1.2908
P01859	Immunoglobulin heavy constant gamma 2 [OS=Homo sapiens]	FALSE		9	173	5	43.8	1.85834e+06	219069	1.77002e+06		351360	3.32866e+06	1.4928e+07	44020.1	2.09942e+06		386141	2.54594e+06	563882		712136	530680	1.5144e+07	5.37781e+06	70223.4	63586		968069	0.990471	0.00415813	2170	0.992297	0.0100639	0.00335832	YES	YES	YES			YES	YES	YES	YES	YES		YES	3	20.8256	17.741	20.7553	#VALUE!	18.4226	21.6665	23.8315	15.4259	21.0016	#VALUE!	18.5588	21.2798	19.105	#VALUE!	19.4418	19.0175	23.8522	22.3586	16.0997	15.9564	#VALUE!	19.8847	20.8256	17.741	20.7553		18.4226	21.6665	23.8315	15.4259	21.0016		18.5588	21.2798	19.105		19.4418	19.0175	23.8522	22.3586	16.0997	15.9564		19.8847	20.8256	17.741			18.4226	21.6665	23.8315	15.4259	21.0016		18.5588	21.2798	19.105			19.0175	23.8522	22.3586	16.0997	15.9564		19.8847	0.454184	1.364	#VALUE!	#VALUE!	0.594891	2.18573	-1.47293	0.673789	-5.04514	#VALUE!	1.32598	0.454184	1.364			0.594891	2.18573	-1.47293	0.673789	-5.04514		1.32598
P06703	Protein S100-A6 [OS=Homo sapiens]	FALSE		2	8	2	10.2	1.8542e+06				166583	873283		201795	108923		258985	2.73802e+06	27993.1			268260	3.00664e+06	467574	79799.7	35917.6	470161	248509	0.991639	0.0036463	2171	0.99301	0.00580184	0.00304659	YES	YES				YES	YES		YES	YES		YES	5	20.8224	#VALUE!	#VALUE!	#VALUE!	17.3459	19.7361	#VALUE!	17.6225	16.7329	#VALUE!	17.9825	21.3847	14.7728	#VALUE!	#VALUE!	18.0333	21.5197	18.8348	16.2841	15.1324	18.8428	17.9229	20.8224				17.3459	19.7361		17.6225	16.7329		17.9825	21.3847	14.7728			18.0333	21.5197	18.8348	16.2841	15.1324	18.8428	17.9229	20.8224				17.3459	19.7361		17.6225	16.7329		17.9825	21.3847				18.0333	21.5197		16.2841	15.1324		17.9229	0.562338	#VALUE!	#VALUE!	#VALUE!	0.687391	1.78363	#VALUE!	-1.33844	-1.60054	#VALUE!	-0.0595723	0.562338				0.687391	1.78363		-1.33844	-1.60054		-0.0595723
O43240	Kallikrein-10 [OS=Homo sapiens]	FALSE		5	30	5	30.2		361439	383778	144506	111732	524720	211930		1.82942e+06	188542	747955	776441	469571		1.29133e+06	216964	1.26994e+06			49181.7	128684	713011	0.992466	0.0032843	2172	0.99338	-0.00962854	0.00288458	YES		YES		YES	YES	YES			YES	YES	YES	4	#VALUE!	18.4634	18.5499	17.1408	16.7697	19.0012	17.6932	#VALUE!	20.803	17.5245	19.5126	19.5665	18.841	#VALUE!	20.3004	17.7271	20.2763	#VALUE!	#VALUE!	15.5858	16.9735	19.4436		18.4634	18.5499	17.1408	16.7697	19.0012	17.6932		20.803	17.5245	19.5126	19.5665	18.841		20.3004	17.7271	20.2763			15.5858	16.9735	19.4436		18.4634		17.1408	16.7697	19.0012			20.803	17.5245	19.5126		18.841		20.3004	17.7271	20.2763			15.5858	16.9735	19.4436	#VALUE!	0.377593	#VALUE!	3.15965	0.957412	1.27514	#VALUE!	#VALUE!	-5.21712	-0.551051	-0.0690271		0.377593		3.15965	0.957412	1.27514			-5.21712	-0.551051	-0.0690271
P20062	Transcobalamin-2 [OS=Homo sapiens]	FALSE		11	162	11	47.5		349884	894172	316836	712359	1.5713e+06	110052	348010	76873.6	470338	582550		19647	1.55657e+06	59398	765406	930125	2.94136e+06	215671	103844	1.69861e+06	595619	0.994379	0.00244796	2174	0.994379	-0.00544585	0.00244796	YES		YES	YES	YES	YES	YES	YES	YES	YES	YES	YES	1	#VALUE!	18.4165	19.7702	18.2734	19.4422	20.5835	16.7478	18.4088	16.2302	18.8433	19.152	#VALUE!	14.262	20.5699	15.8581	19.5459	19.8271	21.4881	17.7185	16.6641	20.6959	19.184		18.4165	19.7702	18.2734	19.4422	20.5835	16.7478	18.4088	16.2302	18.8433	19.152		14.262	20.5699	15.8581	19.5459	19.8271	21.4881	17.7185	16.6641	20.6959	19.184		18.4165	19.7702	18.2734	19.4422	20.5835	16.7478	18.4088	16.2302	18.8433	19.152		14.262	20.5699	15.8581	19.5459	19.8271	21.4881	17.7185	16.6641	20.6959	19.184	#VALUE!	-4.1545	0.799747	-2.41525	0.103621	-0.756459	4.74023	-0.690301	0.433859	1.85259	0.0320082		-4.1545	0.799747	-2.41525	0.103621	-0.756459	4.74023	-0.690301	0.433859	1.85259	0.0320082
Q8IVW8	Sphingosine-1-phosphate transporter SPNS2 [OS=Homo sapiens]	FALSE		4	17	4	58	1.14936e+06	918976		160188				43308.3	951275		268921	1.62898e+06	912283	223002	648579		351737		168626	37216		300001	0.994074	0.00258115	2173	0.994532	-0.00781264	0.00238133	YES	YES	YES		YES				YES	YES		YES	5	20.1324	19.8097	#VALUE!	17.2894	#VALUE!	#VALUE!	#VALUE!	15.4024	19.8595	#VALUE!	18.0368	20.6355	19.7991	17.7667	19.3069	#VALUE!	18.4241	#VALUE!	17.3635	15.1836	#VALUE!	18.1946	20.1324	19.8097		17.2894				15.4024	19.8595		18.0368	20.6355	19.7991	17.7667	19.3069		18.4241		17.3635	15.1836		18.1946	20.1324	19.8097		17.2894				15.4024	19.8595		18.0368	20.6355	19.7991		19.3069				17.3635	15.1836		18.1946	0.50313	-0.0105465	#VALUE!	2.01751	#VALUE!	#VALUE!	#VALUE!	1.96111	-4.67587	#VALUE!	0.157786	0.50313	-0.0105465		2.01751				1.96111	-4.67587		0.157786
Q6UX73	UPF0764 protein C16orf89 [OS=Homo sapiens]	FALSE		7	96	7	45.4	519444	187403	1.56723e+06	271613	732526	555402	2.54614e+06	68212.1	265472	1.60063e+06	160806			852842	517787	457220	543064	3.49134e+06	272443	60040.2	908160	365124	0.997014	0.0012988	2175	0.996555	0.00163853	0.00149852	YES			YES	YES	YES	YES	YES	YES	YES	YES	YES	2	18.9866	17.5158	20.5798	18.0512	19.4825	19.0832	21.2799	16.0577	18.0182	20.6102	17.295	#VALUE!	#VALUE!	19.7019	18.982	18.8025	19.0508	21.7354	18.0556	15.8736	19.7926	18.478	18.9866	17.5158	20.5798	18.0512	19.4825	19.0832	21.2799	16.0577	18.0182	20.6102	17.295			19.7019	18.982	18.8025	19.0508	21.7354	18.0556	15.8736	19.7926	18.478			20.5798	18.0512	19.4825	19.0832	21.2799	16.0577	18.0182	20.6102	17.295			19.7019	18.982	18.8025	19.0508	21.7354	18.0556	15.8736	19.7926	18.478	#VALUE!	#VALUE!	-0.877865	0.930807	-0.67999	-0.0324096	0.455472	1.99785	-2.14456	-0.817621	1.18306			-0.877865	0.930807	-0.67999	-0.0324096	0.455472	1.99785	-2.14456	-0.817621	1.18306
P41231	P2Y purinoceptor 2 [OS=Homo sapiens]	FALSE		2	39	2	42.2	2619211	681708	266319			1.59394e+06			57820		247506	1.33351e+06	1.47154e+06	237088	504104		1.92773e+06	308260	213406	40776.4	55187	295589	0.997882	0.000920732	2176	0.996965	-0.000821779	0.00132008	YES	YES	YES	YES			YES			YES		YES	5	21.3207	19.3788	18.0228	#VALUE!	#VALUE!	20.6042	#VALUE!	#VALUE!	15.8193	#VALUE!	17.9171	20.3468	20.4889	17.8551	18.9434	#VALUE!	20.8785	18.2338	17.7032	15.3154	15.752	18.1732	21.3207	19.3788	18.0228			20.6042			15.8193		17.9171	20.3468	20.4889	17.8551	18.9434		20.8785	18.2338	17.7032	15.3154	15.752	18.1732	21.3207	19.3788	18.0228			20.6042			15.8193		17.9171	20.3468	20.4889	17.8551			20.8785			15.3154		18.1732	-0.973899	1.1101	-0.167735	#VALUE!	#VALUE!	0.274305	#VALUE!	#VALUE!	-0.503834	#VALUE!	0.256129	-0.973899	1.1101	-0.167735			0.274305			-0.503834		0.256129

### Sheet: Fig. 1D
Accession	Description	Contaminant	Marked as	# Peptides	# PSMs	# Unique Peptides	MW [kDa]	Abundance: F12: Sample, fresh, Pre-Ex, gru	Abundance: F16: Sample,fresh, Pre-Ex, gro	Abundance: F25: Sample, fresh, Pre-Ex, hol	Abundance: F32: Sample, fresh, Pre-Ex, car	Abundance: F40: Sample, fresh, Pre-Ex, ste	Abundance: F49: Sample, fresh, Pre-Ex, tra	Abundance: F61: Sample, fresh, Pre-Ex, dou	Abundance: F76: Sample, fresh, Pre-Ex, joh	Abundance: F82: Sample, fresh, Pre-Ex, dah	Abundance: F90: Sample, fresh, Pre-Ex, col	Abundance: F106: Sample, fresh, Pre-Ex, tho	Abundance: F11: Sample, fresh, 120Post-Ex, gru	Abundance: F15: Sample, fresh, 120Post-Ex, gro	Abundance: F21: Sample, fresh, 120Post-Ex, hol	Abundance: F33: Sample, fresh, 120Post-Ex, car	Abundance: F43: Sample, fresh, 120Post-Ex, ste	Abundance: F55: Sample, fresh, 120Post-Ex, tra	Abundance: F2: Sample, fresh, 120Post-Ex, dou	Abundance: F73: Sample, fresh, 120Post-Ex, joh	Abundance: F81: Sample, fresh, 120Post-Ex, dah	Abundance: F89: Sample, fresh, 120Post-Ex, col	Abundance: F101: Sample, fresh, 120Post-Ex, tho	Unadjusted P-value	-log10 p	rank	BH FDR	Mean Log2FC	-log 10 BH FDR	Found in both samples of >50% of participants	GRU (in both?)	GRO (in both?)	HOL (in both?)	CAR (in both?)	STE (in both?)	TRA (in both?)	DOU (in both?)	JOH (in both?)	DAH (in both?)	COL (in both?)	THO (in both?)	# of Participants where protein not found in both samples	Abundance: F12: Sample, fresh, Pre-Ex, gru	Abundance: F16: Sample,fresh, Pre-Ex, gro	Abundance: F25: Sample, fresh, Pre-Ex, hol	Abundance: F32: Sample, fresh, Pre-Ex, car	Abundance: F40: Sample, fresh, Pre-Ex, ste	Abundance: F49: Sample, fresh, Pre-Ex, tra	Abundance: F61: Sample, fresh, Pre-Ex, dou	Abundance: F76: Sample, fresh, Pre-Ex, joh	Abundance: F82: Sample, fresh, Pre-Ex, dah	Abundance: F90: Sample, fresh, Pre-Ex, col	Abundance: F106: Sample, fresh, Pre-Ex, tho	Abundance: F11: Sample, fresh, 120Post-Ex, gru	Abundance: F15: Sample, fresh, 120Post-Ex, gro	Abundance: F21: Sample, fresh, 120Post-Ex, hol	Abundance: F33: Sample, fresh, 120Post-Ex, car	Abundance: F43: Sample, fresh, 120Post-Ex, ste	Abundance: F55: Sample, fresh, 120Post-Ex, tra	Abundance: F2: Sample, fresh, 120Post-Ex, dou	Abundance: F73: Sample, fresh, 120Post-Ex, joh	Abundance: F81: Sample, fresh, 120Post-Ex, dah	Abundance: F89: Sample, fresh, 120Post-Ex, col	Abundance: F101: Sample, fresh, 120Post-Ex, tho	Abundance: F12: Sample, fresh, Pre-Ex, gru	Abundance: F16: Sample,fresh, Pre-Ex, gro	Abundance: F25: Sample, fresh, Pre-Ex, hol	Abundance: F32: Sample, fresh, Pre-Ex, car	Abundance: F40: Sample, fresh, Pre-Ex, ste	Abundance: F49: Sample, fresh, Pre-Ex, tra	Abundance: F61: Sample, fresh, Pre-Ex, dou	Abundance: F76: Sample, fresh, Pre-Ex, joh	Abundance: F82: Sample, fresh, Pre-Ex, dah	Abundance: F90: Sample, fresh, Pre-Ex, col	Abundance: F106: Sample, fresh, Pre-Ex, tho	Abundance: F11: Sample, fresh, 120Post-Ex, gru	Abundance: F15: Sample, fresh, 120Post-Ex, gro	Abundance: F21: Sample, fresh, 120Post-Ex, hol	Abundance: F33: Sample, fresh, 120Post-Ex, car	Abundance: F43: Sample, fresh, 120Post-Ex, ste	Abundance: F55: Sample, fresh, 120Post-Ex, tra	Abundance: F2: Sample, fresh, 120Post-Ex, dou	Abundance: F73: Sample, fresh, 120Post-Ex, joh	Abundance: F81: Sample, fresh, 120Post-Ex, dah	Abundance: F89: Sample, fresh, 120Post-Ex, col	Abundance: F101: Sample, fresh, 120Post-Ex, tho	Abundance: F12: Sample, fresh, Pre-Ex, gru	Abundance: F16: Sample,fresh, Pre-Ex, gro	Abundance: F25: Sample, fresh, Pre-Ex, hol	Abundance: F32: Sample, fresh, Pre-Ex, car	Abundance: F40: Sample, fresh, Pre-Ex, ste	Abundance: F49: Sample, fresh, Pre-Ex, tra	Abundance: F61: Sample, fresh, Pre-Ex, dou	Abundance: F76: Sample, fresh, Pre-Ex, joh	Abundance: F82: Sample, fresh, Pre-Ex, dah	Abundance: F90: Sample, fresh, Pre-Ex, col	Abundance: F106: Sample, fresh, Pre-Ex, tho	Abundance: F11: Sample, fresh, 120Post-Ex, gru	Abundance: F15: Sample, fresh, 120Post-Ex, gro	Abundance: F21: Sample, fresh, 120Post-Ex, hol	Abundance: F33: Sample, fresh, 120Post-Ex, car	Abundance: F43: Sample, fresh, 120Post-Ex, ste	Abundance: F55: Sample, fresh, 120Post-Ex, tra	Abundance: F2: Sample, fresh, 120Post-Ex, dou	Abundance: F73: Sample, fresh, 120Post-Ex, joh	Abundance: F81: Sample, fresh, 120Post-Ex, dah	Abundance: F89: Sample, fresh, 120Post-Ex, col	Abundance: F101: Sample, fresh, 120Post-Ex, tho	Log2FC	Log2FC	Log2FC	Log2FC	Log2FC	Log2FC	Log2FC	Log2FC	Log2FC	Log2FC	Log2FC	Log2FC	Log2FC	Log2FC	Log2FC	Log2FC	Log2FC	Log2FC	Log2FC	Log2FC	Log2FC	Log2FC
Q15293	Reticulocalbin-1 [OS=Homo sapiens]	FALSE		10	134	10	38.9	73690.9	1.36256e+06	48930.8	13935.4		599411	885950	158590			1.11828e+06	6.20442e+06	2.24579e+07	2.07323e+07	5.30556e+06	4.08473e+06	7.21284e+06	1.78652e+06	2.24849e+06	1.93024e+06	2.10359e+06	2.19312e+06	0.00338624	2.47028	646	0.0115006	4.64201	1.93928	YES	YES	YES	YES	YES		YES	YES	YES			YES	3	16.1692	20.3779	15.5785	13.7665	#VALUE!	19.1932	19.7569	17.2749	#VALUE!	#VALUE!	20.0929	22.5649	24.4207	24.3054	22.3391	21.9618	22.7821	20.7687	21.1005	20.8803	21.0044	21.0646	16.1692	20.3779	15.5785	13.7665		19.1932	19.7569	17.2749			20.0929	22.5649	24.4207	24.3054	22.3391	21.9618	22.7821	20.7687	21.1005	20.8803	21.0044	21.0646	16.1692	20.3779	15.5785	13.7665		19.1932	19.7569	17.2749			20.0929	22.5649	24.4207	24.3054	22.3391		22.7821	20.7687	21.1005			21.0646	6.39567	4.04284	8.72692	8.57261	#VALUE!	3.58895	1.01186	3.82558	#VALUE!	#VALUE!	0.971702	6.39567	4.04284	8.72692	8.57261		3.58895	1.01186	3.82558			0.971702
Q15311	RalA-binding protein 1 [OS=Homo sapiens]	FALSE		9	156	9	76	3.59426e+06	932333	203417	53797.8	6034.17	3.71367e+06	19087.2	53909.1	341044	15458.2	61504.6	7.16226e+06	1.469e+07	3.70736e+06	2.55042e+06	3.21249e+06	1.09754e+07	919416	511643	2.42447e+06	1.0041e+06	402029	0.000133418	3.87479	36	0.00813106	4.15848	2.08985	YES	YES	YES	YES	YES	YES	YES	YES	YES	YES	YES	YES	0	21.7773	19.8305	17.6341	15.7153	12.5589	21.8244	14.2203	15.7182	18.3796	13.9161	15.9084	22.772	23.8083	21.822	21.2823	21.6153	23.3878	19.8104	18.9648	21.2092	19.9375	18.6169	21.7773	19.8305	17.6341	15.7153	12.5589	21.8244	14.2203	15.7182	18.3796	13.9161	15.9084	22.772	23.8083	21.822	21.2823	21.6153	23.3878	19.8104	18.9648	21.2092	19.9375	18.6169	21.7773	19.8305	17.6341	15.7153	12.5589	21.8244	14.2203	15.7182	18.3796	13.9161	15.9084	22.772	23.8083	21.822	21.2823	21.6153	23.3878	19.8104	18.9648	21.2092	19.9375	18.6169	0.994719	3.97784	4.18788	5.56704	9.05632	1.56335	5.59004	3.24654	2.82964	6.02138	2.70853	0.994719	3.97784	4.18788	5.56704	9.05632	1.56335	5.59004	3.24654	2.82964	6.02138	2.70853
Q6L8Q7	2',5'-phosphodiesterase 12 [OS=Homo sapiens]	FALSE		7	55	7	67.3	4.30056e+06	1.28682e+06		7231.04	5536.77	1.28913e+06			19288.1		90268		3.10057e+06	548030	629031	318275	3.11267e+06	22526.6	74026.3	593124	11096.2	131756	0.0255991	1.59177	1320	0.0425489	3.38608	1.37111	YES		YES		YES	YES	YES			YES		YES	5	22.0361	20.2954	#VALUE!	12.82	12.4348	20.298	#VALUE!	#VALUE!	14.2354	#VALUE!	16.4619	#VALUE!	21.5641	19.0639	19.2628	18.2799	21.5697	14.4593	16.1758	19.178	13.4378	17.0075	22.0361	20.2954		12.82	12.4348	20.298			14.2354		16.4619		21.5641	19.0639	19.2628	18.2799	21.5697	14.4593	16.1758	19.178	13.4378	17.0075		20.2954		12.82	12.4348	20.298			14.2354		16.4619		21.5641		19.2628	18.2799	21.5697			19.178		17.0075	#VALUE!	1.26872	#VALUE!	6.44278	5.84509	1.27176	#VALUE!	#VALUE!	4.94255	#VALUE!	0.545582		1.26872		6.44278	5.84509	1.27176			4.94255		0.545582
Q96A49	Synapse-associated protein 1 [OS=Homo sapiens]	FALSE		15	128	15	39.9	1.67076e+06	884876	307656	113933	62610.2	1.00807e+06	598940	21408.1	107809	12475.5	54161.4	5941775	3.87351e+06	8.39283e+06	656534	2.58839e+06	4.39654e+06	723793	1.70509e+06	660697	445394	406677	0.00015799	3.80137	48	0.00722146	3.27472	2.14138	YES	YES	YES	YES	YES	YES	YES	YES	YES	YES	YES	YES	0	20.6721	19.7551	18.231	16.7978	15.9341	19.9432	19.1921	14.3859	16.7181	13.6068	15.725	22.5025	21.8852	23.0007	19.3245	21.3036	22.0679	19.4652	20.7014	19.3336	18.7647	18.6335	20.6721	19.7551	18.231	16.7978	15.9341	19.9432	19.1921	14.3859	16.7181	13.6068	15.725	22.5025	21.8852	23.0007	19.3245	21.3036	22.0679	19.4652	20.7014	19.3336	18.7647	18.6335	20.6721	19.7551	18.231	16.7978	15.9341	19.9432	19.1921	14.3859	16.7181	13.6068	15.725	22.5025	21.8852	23.0007	19.3245	21.3036	22.0679	19.4652	20.7014	19.3336	18.7647	18.6335	1.83039	2.1301	4.76977	2.52669	5.36951	2.12477	0.273165	6.31555	2.61551	5.15791	2.90855	1.83039	2.1301	4.76977	2.52669	5.36951	2.12477	0.273165	6.31555	2.61551	5.15791	2.90855
Q9UM00	Calcium load-activated calcium channel [OS=Homo sapiens]	FALSE		5	117	5	27.1		886423		49158.2	28198.2	2.98208e+06	131321	15983.5	198333	23946.2	562297	2.22013e+06	5.67021e+06	1.04145e+07	853064	1.61451e+06	7.93637e+06	237461	1.28157e+06	698894	1.19212e+06	679678	0.00314425	2.50248	625	0.0110376	3.21711	1.95713	YES		YES		YES	YES	YES	YES	YES	YES	YES	YES	2	#VALUE!	19.7576	#VALUE!	15.5851	14.7833	21.5079	17.0027	13.9643	17.5976	14.5475	19.101	21.0822	22.435	23.3121	19.7023	20.6227	22.92	17.8573	20.2895	19.4147	20.1851	19.3745		19.7576		15.5851	14.7833	21.5079	17.0027	13.9643	17.5976	14.5475	19.101	21.0822	22.435	23.3121	19.7023	20.6227	22.92	17.8573	20.2895	19.4147	20.1851	19.3745		19.7576		15.5851	14.7833	21.5079	17.0027	13.9643	17.5976	14.5475	19.101		22.435		19.7023	20.6227	22.92	17.8573	20.2895	19.4147	20.1851	19.3745	#VALUE!	2.67734	#VALUE!	4.11715	5.83935	1.41216	0.854589	6.32518	1.81715	5.63759	0.27352		2.67734		4.11715	5.83935	1.41216	0.854589	6.32518	1.81715	5.63759	0.27352
O15254	Peroxisomal acyl-coenzyme A oxidase 3 [OS=Homo sapiens]	FALSE		16	154	16	77.6	207182	303098	158596	681060	288208	972195	547091	152940	103353	179491	289908	753672	5.32932e+06	1.48254e+07	2.14953e+06	2.88119e+06	5.77489e+06	1.5633e+06	3.19357e+06	1.00973e+06	3.58983e+06	520642	9.55724e-05	4.01967	22	0.00953117	3.13179	2.02085	YES	YES	YES	YES	YES	YES	YES	YES	YES	YES	YES	YES	0	17.6605	18.2094	17.275	19.3774	18.1368	19.8909	19.0614	17.2226	16.6572	17.4536	18.1452	19.5236	22.3455	23.8216	21.0356	21.4582	22.4614	20.5762	21.6067	19.9455	21.7755	18.9899	17.6605	18.2094	17.275	19.3774	18.1368	19.8909	19.0614	17.2226	16.6572	17.4536	18.1452	19.5236	22.3455	23.8216	21.0356	21.4582	22.4614	20.5762	21.6067	19.9455	21.7755	18.9899	17.6605	18.2094	17.275	19.3774	18.1368	19.8909	19.0614	17.2226	16.6572	17.4536	18.1452	19.5236	22.3455	23.8216	21.0356	21.4582	22.4614	20.5762	21.6067	19.9455	21.7755	18.9899	1.86304	4.13609	6.54657	1.65817	3.32148	2.57048	1.51474	4.38414	3.28832	4.32193	0.844695	1.86304	4.13609	6.54657	1.65817	3.32148	2.57048	1.51474	4.38414	3.28832	4.32193	0.844695
P56537	Eukaryotic translation initiation factor 6 [OS=Homo sapiens]	FALSE		4	140	4	26.6	6.05095e+06	1.06141e+06		117149	139945	2419292		71549.4	243313		313247	34000619	3.06059e+07	3.1648e+06	1.99045e+06	1.6499e+07	4.63741e+06	713008	174145	1.2402e+06	761248	1.10093e+06	0.0035793	2.4462	672	0.011686	3.08665	1.93233	YES	YES	YES		YES	YES	YES		YES	YES		YES	3	22.5287	20.0176	#VALUE!	16.838	17.0945	21.2062	#VALUE!	16.1267	17.8925	#VALUE!	18.2569	25.0191	24.8673	21.5937	20.9247	23.9759	22.1449	19.4436	17.4099	20.2421	19.538	20.0703	22.5287	20.0176		16.838	17.0945	21.2062		16.1267	17.8925		18.2569	25.0191	24.8673	21.5937	20.9247	23.9759	22.1449	19.4436	17.4099	20.2421	19.538	20.0703	22.5287	20.0176		16.838	17.0945	21.2062		16.1267	17.8925		18.2569	25.0191	24.8673		20.9247	23.9759	22.1449		17.4099	20.2421		20.0703	2.49033	4.84975	#VALUE!	4.08668	6.88138	0.938736	#VALUE!	1.28328	2.34969	#VALUE!	1.81336	2.49033	4.84975		4.08668	6.88138	0.938736		1.28328	2.34969		1.81336
Q8NF50	Dedicator of cytokinesis protein 8 [OS=Homo sapiens]	FALSE		11	165	10	238.4	1425541	436009	130326	192524	83501.6	1.27626e+06	113020	56233.7	60839.5	15546.6	11424.3		4.22518e+06	1.98579e+06	981225	829192	3.03614e+06	210234	232458	688920	899585	243123	0.000110166	3.95795	27	0.00895201	3.0828	2.04808	YES		YES	YES	YES	YES	YES	YES	YES	YES	YES	YES	1	20.4431	18.734	16.9918	17.5547	16.3495	20.2835	16.7862	15.7791	15.8927	13.9243	13.4798	#VALUE!	22.0106	20.9213	19.9042	19.6613	21.5338	17.6816	17.8266	19.394	19.7789	17.8913	20.4431	18.734	16.9918	17.5547	16.3495	20.2835	16.7862	15.7791	15.8927	13.9243	13.4798		22.0106	20.9213	19.9042	19.6613	21.5338	17.6816	17.8266	19.394	19.7789	17.8913		18.734	16.9918	17.5547	16.3495	20.2835	16.7862	15.7791	15.8927	13.9243	13.4798		22.0106	20.9213	19.9042	19.6613	21.5338	17.6816	17.8266	19.394	19.7789	17.8913	#VALUE!	3.27658	3.92951	2.34954	3.31183	1.25032	0.895417	2.04746	3.50126	5.85459	4.41151		3.27658	3.92951	2.34954	3.31183	1.25032	0.895417	2.04746	3.50126	5.85459	4.41151
P56192	Methionine--tRNA ligase, cytoplasmic [OS=Homo sapiens]	FALSE		15	80	15	101.1	645369	659074	1.04662e+06	19147.2	58675.9	447622	228739	81272.1	99172.9	486183	169512		3.81713e+06	1.374e+07	783709	1.20712e+06	2.00514e+06	930933	1.25099e+06	547933	1.33424e+06	1.05805e+06	2.35244e-05	4.62848	3	0.0172042	3.06632	1.76437	YES		YES	YES	YES	YES	YES	YES	YES	YES	YES	YES	1	19.2998	19.3301	19.9973	14.2248	15.8405	18.7719	17.8033	16.3105	16.5977	18.8911	17.371	#VALUE!	21.8641	23.7119	19.58	20.2031	20.9353	19.8283	20.2546	19.0636	20.3476	20.013	19.2998	19.3301	19.9973	14.2248	15.8405	18.7719	17.8033	16.3105	16.5977	18.8911	17.371		21.8641	23.7119	19.58	20.2031	20.9353	19.8283	20.2546	19.0636	20.3476	20.013		19.3301	19.9973	14.2248	15.8405	18.7719	17.8033	16.3105	16.5977	18.8911	17.371		21.8641	23.7119	19.58	20.2031	20.9353	19.8283	20.2546	19.0636	20.3476	20.013	#VALUE!	2.53398	3.71457	5.35512	4.36266	2.16335	2.02498	3.94416	2.46598	1.45644	2.64195		2.53398	3.71457	5.35512	4.36266	2.16335	2.02498	3.94416	2.46598	1.45644	2.64195
Q92905	COP9 signalosome complex subunit 5 [OS=Homo sapiens]	FALSE		14	172	14	37.6	4.98048e+06	459114		84445.8	40948.6	2.6993e+06			71566.2		185223	5.04256e+06	4.61408e+06	4.05749e+06	2.4086e+06	1.82367e+06	6.18925e+06	382790	257608	1.86942e+06	366765	532255	0.00931481	2.03083	1003	0.0203756	3.01216	1.69089	YES	YES	YES		YES	YES	YES			YES		YES	4	22.2479	18.8085	#VALUE!	16.3657	15.3215	21.3642	#VALUE!	#VALUE!	16.127	#VALUE!	17.4989	22.2657	22.1376	21.9522	21.1998	20.7984	22.5613	18.5462	17.9748	20.8342	18.4845	19.0218	22.2479	18.8085		16.3657	15.3215	21.3642			16.127		17.4989	22.2657	22.1376	21.9522	21.1998	20.7984	22.5613	18.5462	17.9748	20.8342	18.4845	19.0218	22.2479	18.8085		16.3657	15.3215	21.3642			16.127		17.4989	22.2657	22.1376		21.1998	20.7984	22.5613			20.8342		19.0218	0.0178711	3.32912	#VALUE!	4.83402	5.47688	1.19718	#VALUE!	#VALUE!	4.70717	#VALUE!	1.52285	0.0178711	3.32912		4.83402	5.47688	1.19718			4.70717		1.52285
Q9Y2B0	Protein canopy homolog 2 [OS=Homo sapiens]	FALSE		8	154	8	20.6	3.57624e+06	2.10424e+06	275531	417949	174574	1.9783e+06	671818	39306.2	95799.9			5.28885e+06	1.09888e+07	1.3865e+07	1.98128e+06	3.15957e+06	6.1681e+06	870863	1.66147e+06	2.41525e+06	2.10422e+06	577557	0.00206272	2.68556	490	0.00923595	3.01085	2.03452	YES	YES	YES	YES	YES	YES	YES	YES	YES	YES			2	21.77	21.0049	18.0719	18.673	17.4135	20.9158	19.3577	15.2625	16.5477	#VALUE!	#VALUE!	22.3345	23.3895	23.7249	20.918	21.5913	22.5564	19.7321	20.664	21.2037	21.0049	19.1396	21.77	21.0049	18.0719	18.673	17.4135	20.9158	19.3577	15.2625	16.5477			22.3345	23.3895	23.7249	20.918	21.5913	22.5564	19.7321	20.664	21.2037	21.0049	19.1396	21.77	21.0049	18.0719	18.673	17.4135	20.9158	19.3577	15.2625	16.5477			22.3345	23.3895	23.7249	20.918	21.5913	22.5564	19.7321	20.664	21.2037			0.56451	2.38465	5.65309	2.24504	4.17782	1.64056	0.374376	5.40156	4.656	#VALUE!	#VALUE!	0.56451	2.38465	5.65309	2.24504	4.17782	1.64056	0.374376	5.40156	4.656
P62333	26S proteasome regulatory subunit 10B [OS=Homo sapiens]	FALSE		13	180	13	44.1	6.04289e+06	2.26319e+06	783307	106993	98654.3	5.22564e+06	619301	283484	171542	78002.3	1.11875e+06	6559272	1.37272e+07	2.12494e+07	4.65721e+06	3.711e+06	9.41668e+06	1.49731e+06	2.24589e+06	1.53276e+06	2.01689e+06	3.83563e+06	0.000328784	3.48309	91	0.00792694	2.99059	2.10089	YES	YES	YES	YES	YES	YES	YES	YES	YES	YES	YES	YES	0	22.5268	21.1099	19.5792	16.7072	16.5901	22.3172	19.2403	18.1129	17.3882	16.2512	20.0935	22.6451	23.7105	24.3409	22.151	21.8234	23.1668	20.5139	21.0989	20.5477	20.9437	21.871	22.5268	21.1099	19.5792	16.7072	16.5901	22.3172	19.2403	18.1129	17.3882	16.2512	20.0935	22.6451	23.7105	24.3409	22.151	21.8234	23.1668	20.5139	21.0989	20.5477	20.9437	21.871	22.5268	21.1099	19.5792	16.7072	16.5901	22.3172	19.2403	18.1129	17.3882	16.2512	20.0935	22.6451	23.7105	24.3409	22.151	21.8234	23.1668	20.5139	21.0989	20.5477	20.9437	21.871	0.118296	2.60061	4.7617	5.44387	5.23328	0.849609	1.27366	2.98595	3.15949	4.69247	1.77757	0.118296	2.60061	4.7617	5.44387	5.23328	0.849609	1.27366	2.98595	3.15949	4.69247	1.77757
Q96TA1	Protein Niban 2 [OS=Homo sapiens]	FALSE		48	3279	48	84.1	1.64212e+09	4.70821e+08	1.63839e+08	7.39408e+07	3.12181e+07	7.65207e+08	6.83973e+07	3.13135e+07	8.66907e+07	8.68001e+06	5.33075e+07	2.96134e+09	1.69803e+09	1.60414e+09	9.62342e+08	6.81217e+08	1.36089e+09	7.21293e+08	1.31409e+08	7.10027e+08	856866196	3.31327e+08	0.000143236	3.84395	38	0.00826997	2.97599	2.0825	YES	YES	YES	YES	YES	YES	YES	YES	YES	YES	YES	YES	0	30.6129	28.8106	27.2877	26.1399	24.8959	29.5113	26.0274	24.9003	26.3694	23.0493	25.6678	31.4636	30.6612	30.5792	29.842	29.3435	30.3419	29.426	26.9695	29.4033	29.6745	28.3037	30.6129	28.8106	27.2877	26.1399	24.8959	29.5113	26.0274	24.9003	26.3694	23.0493	25.6678	31.4636	30.6612	30.5792	29.842	29.3435	30.3419	29.426	26.9695	29.4033	29.6745	28.3037	30.6129	28.8106	27.2877	26.1399	24.8959	29.5113	26.0274	24.9003	26.3694	23.0493	25.6678	31.4636	30.6612	30.5792	29.842	29.3435	30.3419	29.426	26.9695	29.4033	29.6745	28.3037	0.850689	1.85061	3.29145	3.70211	4.44766	0.830632	3.39857	2.06921	3.03392	6.62523	2.63585	0.850689	1.85061	3.29145	3.70211	4.44766	0.830632	3.39857	2.06921	3.03392	6.62523	2.63585
P26196	Probable ATP-dependent RNA helicase DDX6 [OS=Homo sapiens]	FALSE		9	107	9	54.4	1.10129e+06	1.26356e+06	311865			282204		62453.2			126708	5.20335e+06	4.50067e+06	5.98501e+06	1.19278e+06	872998	2.82217e+06	445172	681292	888780	725561	740729	0.000482928	3.31612	138	0.00767785	2.94202	2.11476	YES	YES	YES	YES			YES		YES			YES	5	20.0708	20.2691	18.2506	#VALUE!	#VALUE!	18.1064	#VALUE!	15.9305	#VALUE!	#VALUE!	16.9511	22.311	22.1017	22.5129	20.1859	19.7356	21.4284	18.764	19.3779	19.7615	19.4687	19.4986	20.0708	20.2691	18.2506			18.1064		15.9305			16.9511	22.311	22.1017	22.5129	20.1859	19.7356	21.4284	18.764	19.3779	19.7615	19.4687	19.4986	20.0708	20.2691	18.2506			18.1064		15.9305			16.9511	22.311	22.1017	22.5129			21.4284		19.3779			19.4986	2.24024	1.83264	4.26236	#VALUE!	#VALUE!	3.32199	#VALUE!	3.44743	#VALUE!	#VALUE!	2.54744	2.24024	1.83264	4.26236			3.32199		3.44743			2.54744
Q6UW68	Transmembrane protein 205 [OS=Homo sapiens]	FALSE		4	105	4	21.2	288376	523943	297198	178333	55714	702799	530263				333880	2.52331e+06	6.24259e+06	9.72526e+06	1.41899e+06	1.83782e+06	5.45887e+06	298336	760644	806688	829810	665065	0.00453466	2.34346	768	0.0129545	2.86176	1.88758	YES	YES	YES	YES	YES	YES	YES	YES				YES	3	18.1376	18.9991	18.1811	17.4442	15.7658	19.4228	19.0163	#VALUE!	#VALUE!	#VALUE!	18.349	21.2669	22.5737	23.2133	20.4364	20.8096	22.3802	18.1866	19.5369	19.6217	19.6624	19.3431	18.1376	18.9991	18.1811	17.4442	15.7658	19.4228	19.0163				18.349	21.2669	22.5737	23.2133	20.4364	20.8096	22.3802	18.1866	19.5369	19.6217	19.6624	19.3431	18.1376	18.9991	18.1811	17.4442	15.7658	19.4228	19.0163				18.349	21.2669	22.5737	23.2133	20.4364	20.8096	22.3802	18.1866				19.3431	3.12929	3.57466	5.03224	2.99223	5.04381	2.95742	-0.829768	#VALUE!	#VALUE!	#VALUE!	0.994168	3.12929	3.57466	5.03224	2.99223	5.04381	2.95742	-0.829768				0.994168
Q13561	Dynactin subunit 2 [OS=Homo sapiens]	FALSE		13	495	13	44.2	2.08956e+07	8.16183e+06	2.18219e+06	953171	824319	1.32233e+07	1.22993e+06	575751	543631	7838.68	1.52171e+06	1.95315e+07	2.52302e+07	2.57386e+07	9.2063e+06	1.02737e+07	2.9001e+07	3.24501e+06	3.25508e+06	6.29e+06	3.55997e+06	5.51076e+06	0.0022835	2.6414	516	0.0097093	2.84092	2.01281	YES	YES	YES	YES	YES	YES	YES	YES	YES	YES	YES	YES	0	24.3167	22.9605	21.0573	19.8624	19.6528	23.6566	20.2301	19.1351	19.0523	12.9364	20.5373	24.2193	24.5887	24.6174	23.1342	23.2925	24.7896	21.6298	21.6343	22.5846	21.7634	22.3938	24.3167	22.9605	21.0573	19.8624	19.6528	23.6566	20.2301	19.1351	19.0523	12.9364	20.5373	24.2193	24.5887	24.6174	23.1342	23.2925	24.7896	21.6298	21.6343	22.5846	21.7634	22.3938	24.3167	22.9605	21.0573	19.8624	19.6528	23.6566	20.2301	19.1351	19.0523	12.9364	20.5373	24.2193	24.5887	24.6174	23.1342	23.2925	24.7896	21.6298	21.6343	22.5846	21.7634	22.3938	-0.0973957	1.62819	3.56008	3.27182	3.63961	1.13302	1.39965	2.49918	3.53236	8.82704	1.85655	-0.0973957	1.62819	3.56008	3.27182	3.63961	1.13302	1.39965	2.49918	3.53236	8.82704	1.85655
O75844	CAAX prenyl protease 1 homolog [OS=Homo sapiens]	FALSE		7	87	7	54.8	109286	86691		24226.7	29846.7	530204	127807		225393		47993.5	5183881		2.87984e+06	399019	507834	1.11851e+06		284580	202712	178439	213332	0.024133	1.61739	1303	0.0406353	2.79575	1.3911	YES	YES			YES	YES	YES			YES		YES	5	16.7377	16.4036	#VALUE!	14.5643	14.8653	19.0162	16.9636	#VALUE!	17.7821	#VALUE!	15.5506	22.3056	#VALUE!	21.4576	18.6061	18.954	20.0931	#VALUE!	18.1185	17.6291	17.4451	17.7027	16.7377	16.4036		14.5643	14.8653	19.0162	16.9636		17.7821		15.5506	22.3056		21.4576	18.6061	18.954	20.0931		18.1185	17.6291	17.4451	17.7027	16.7377			14.5643	14.8653	19.0162			17.7821		15.5506	22.3056			18.6061	18.954	20.0931			17.6291		17.7027	5.56786	#VALUE!	#VALUE!	4.04179	4.08871	1.07696	#VALUE!	#VALUE!	-0.153012	#VALUE!	2.15219	5.56786			4.04179	4.08871	1.07696			-0.153012		2.15219
Q9BVK6	Transmembrane emp24 domain-containing protein 9 [OS=Homo sapiens]	FALSE		11	271	10	27.3	1.63744e+06	3.40943e+06	1.77724e+06	1.54841e+06	459085	4.22815e+06	596369	756192	10736.5	326066	2.37734e+06	8.87284e+06	1.37006e+07	3.62312e+07	4.04958e+06	6.34111e+06	1.45433e+07	2.03886e+06	2.35821e+06	4.5048e+06	862044	5.75767e+06	0.00191562	2.71769	454	0.00925743	2.77792	2.03351	YES	YES	YES	YES	YES	YES	YES	YES	YES	YES	YES	YES	0	20.643	21.7011	20.7612	20.5624	18.8084	22.0116	19.1858	19.5284	13.3902	18.3148	21.1809	23.081	23.7077	25.1107	21.9493	22.5963	23.7939	20.9593	21.1693	22.103	19.7174	22.4571	20.643	21.7011	20.7612	20.5624	18.8084	22.0116	19.1858	19.5284	13.3902	18.3148	21.1809	23.081	23.7077	25.1107	21.9493	22.5963	23.7939	20.9593	21.1693	22.103	19.7174	22.4571	20.643	21.7011	20.7612	20.5624	18.8084	22.0116	19.1858	19.5284	13.3902	18.3148	21.1809	23.081	23.7077	25.1107	21.9493	22.5963	23.7939	20.9593	21.1693	22.103	19.7174	22.4571	2.43795	2.00664	4.34952	1.38699	3.7879	1.78226	1.77348	1.64087	8.71279	1.4026	1.27613	2.43795	2.00664	4.34952	1.38699	3.7879	1.78226	1.77348	1.64087	8.71279	1.4026	1.27613
Q9BY44	Eukaryotic translation initiation factor 2A [OS=Homo sapiens]	FALSE		13	148	13	64.9	3.91783e+06	1.07662e+06	403303	448602	137306	2.22124e+06	976854	171025	175959	41056	280572	8.23466e+06	7.66065e+06	1.34101e+07	2.0439e+06	2.28397e+06	8.71904e+06	1.09589e+06	832584	1.98814e+06	1.27961e+06	998867	0.000166245	3.77925	53	0.00688193	2.71963	2.16229	YES	YES	YES	YES	YES	YES	YES	YES	YES	YES	YES	YES	0	21.9016	20.0381	18.6215	18.7751	17.067	21.0829	19.8978	17.3838	17.4249	15.3253	18.098	22.9733	22.869	23.6768	20.9629	21.1231	23.0557	20.0637	19.6672	20.923	20.2873	19.9299	21.9016	20.0381	18.6215	18.7751	17.067	21.0829	19.8978	17.3838	17.4249	15.3253	18.098	22.9733	22.869	23.6768	20.9629	21.1231	23.0557	20.0637	19.6672	20.923	20.2873	19.9299	21.9016	20.0381	18.6215	18.7751	17.067	21.0829	19.8978	17.3838	17.4249	15.3253	18.098	22.9733	22.869	23.6768	20.9629	21.1231	23.0557	20.0637	19.6672	20.923	20.2873	19.9299	1.07165	2.83096	5.05532	2.18781	4.05608	1.9728	0.165889	2.28339	3.49811	4.96197	1.83192	1.07165	2.83096	5.05532	2.18781	4.05608	1.9728	0.165889	2.28339	3.49811	4.96197	1.83192
P28288	ATP-binding cassette sub-family D member 3 [OS=Homo sapiens]	FALSE		13	129	13	75.4	122461	404711	4.80171e+06		12225.1	142242	521686	9194.35	143974	776042		81171.4	4.28512e+06	6.27326e+06	56609	741285	3.43336e+06	524807	1.35836e+06	740880	1.7388e+06	346340	0.0181578	1.74094	1224	0.0325475	2.71721	1.48748	YES	YES	YES	YES		YES	YES	YES	YES	YES	YES		2	16.902	18.6265	22.1951	#VALUE!	13.5776	17.118	18.9928	13.1665	17.1354	19.5658	#VALUE!	16.3087	22.0309	22.5808	15.7887	19.4997	21.7112	19.0014	20.3734	19.4989	20.7297	18.4018	16.902	18.6265	22.1951		13.5776	17.118	18.9928	13.1665	17.1354	19.5658		16.3087	22.0309	22.5808	15.7887	19.4997	21.7112	19.0014	20.3734	19.4989	20.7297	18.4018	16.902	18.6265	22.1951		13.5776	17.118	18.9928	13.1665	17.1354	19.5658		16.3087	22.0309	22.5808		19.4997	21.7112	19.0014	20.3734	19.4989	20.7297		-0.593275	3.40437	0.385667	#VALUE!	5.92211	4.59321	0.00860553	7.2069	2.36344	1.16388	#VALUE!	-0.593275	3.40437	0.385667		5.92211	4.59321	0.00860553	7.2069	2.36344	1.16388
P62195	26S proteasome regulatory subunit 8 [OS=Homo sapiens]	FALSE		17	230	16	45.6	5.86374e+06	3.28199e+06	235315	175241	338677	2.40858e+06	308689	216913	147449	38842.2	1.01675e+06	7.70443e+06	11992853	1.62263e+07	1.43049e+06	2.82506e+06	6.4323e+06	631288	2.65107e+06	1.21754e+06	1.39914e+06	2.24805e+06	0.000494898	3.30548	142	0.00764653	2.71657	2.11654	YES	YES	YES	YES	YES	YES	YES	YES	YES	YES	YES	YES	0	22.4834	21.6461	17.8442	17.419	18.3696	21.1998	18.2358	17.7268	17.1699	15.2453	19.9555	22.8773	23.5157	23.9518	20.4481	21.4298	22.6169	19.2679	21.3381	20.2155	20.4161	21.1002	22.4834	21.6461	17.8442	17.419	18.3696	21.1998	18.2358	17.7268	17.1699	15.2453	19.9555	22.8773	23.5157	23.9518	20.4481	21.4298	22.6169	19.2679	21.3381	20.2155	20.4161	21.1002	22.4834	21.6461	17.8442	17.419	18.3696	21.1998	18.2358	17.7268	17.1699	15.2453	19.9555	22.8773	23.5157	23.9518	20.4481	21.4298	22.6169	19.2679	21.3381	20.2155	20.4161	21.1002	0.393867	1.86953	6.10759	3.0291	3.0603	1.41715	1.03215	3.61139	3.04568	5.17077	1.1447	0.393867	1.86953	6.10759	3.0291	3.0603	1.41715	1.03215	3.61139	3.04568	5.17077	1.1447
Q6ZVM7	TOM1-like protein 2 [OS=Homo sapiens]	FALSE		18	384	18	55.5	1.50145e+07	3.83437e+06	1.34097e+06	815844	111516	8.18581e+06	1.12561e+06	156635	1.89772e+06	9189.36	500738	3.68086e+07	2.28675e+07	6.82896e+06	5.16873e+06	5.50541e+06	1.73395e+07	1.04905e+06	897529	7.9167e+06	3.6298e+06	1.07271e+06	0.00417631	2.37921	738	0.0124157	2.70842	1.90603	YES	YES	YES	YES	YES	YES	YES	YES	YES	YES	YES	YES	0	23.8399	21.8706	20.3548	19.6379	16.7669	22.9647	20.1023	17.257	20.8558	13.1657	18.9337	25.1335	24.4468	22.7032	22.3014	22.3924	24.0476	20.0007	19.7756	22.9165	21.7915	20.0328	23.8399	21.8706	20.3548	19.6379	16.7669	22.9647	20.1023	17.257	20.8558	13.1657	18.9337	25.1335	24.4468	22.7032	22.3014	22.3924	24.0476	20.0007	19.7756	22.9165	21.7915	20.0328	23.8399	21.8706	20.3548	19.6379	16.7669	22.9647	20.1023	17.257	20.8558	13.1657	18.9337	25.1335	24.4468	22.7032	22.3014	22.3924	24.0476	20.0007	19.7756	22.9165	21.7915	20.0328	1.29369	2.57624	2.34839	2.66345	5.62553	1.08286	-0.101622	2.51855	2.06063	8.62571	1.09914	1.29369	2.57624	2.34839	2.66345	5.62553	1.08286	-0.101622	2.51855	2.06063	8.62571	1.09914
Q9Y2H0	Disks large-associated protein 4 [OS=Homo sapiens]	FALSE		9	263	9	107.9	1.43597e+07	3.07134e+06	182966	396177	186861	6.15838e+06	167991	106514	295590	11629.7	150322	1.97092e+07	1.07313e+07	4.81211e+06	4.40041e+06	3.88787e+06	1.11107e+07	355044	437355	1.3925e+06	1.44781e+06	503145	0.00108162	2.96593	303	0.00783191	2.70351	2.10613	YES	YES	YES	YES	YES	YES	YES	YES	YES	YES	YES	YES	0	23.7755	21.5504	17.4812	18.5958	17.5116	22.5541	17.358	16.7007	18.1732	13.5055	17.1977	24.2324	23.3553	22.1982	22.0692	21.8905	23.4054	18.4376	18.7384	20.4092	20.4654	18.9406	23.7755	21.5504	17.4812	18.5958	17.5116	22.5541	17.358	16.7007	18.1732	13.5055	17.1977	24.2324	23.3553	22.1982	22.0692	21.8905	23.4054	18.4376	18.7384	20.4092	20.4654	18.9406	23.7755	21.5504	17.4812	18.5958	17.5116	22.5541	17.358	16.7007	18.1732	13.5055	17.1977	24.2324	23.3553	22.1982	22.0692	21.8905	23.4054	18.4376	18.7384	20.4092	20.4654	18.9406	0.456849	1.80488	4.71702	3.47342	4.37894	0.851324	1.07961	2.03776	2.23601	6.95992	1.74291	0.456849	1.80488	4.71702	3.47342	4.37894	0.851324	1.07961	2.03776	2.23601	6.95992	1.74291
Q00577	Transcriptional activator protein Pur-alpha [OS=Homo sapiens]	FALSE		8	178	8	34.9	1.49686e+06	1.6114e+06	36350.4	503614	554459	2.53797e+06	630927	195350	953785	82004.5	1.24737e+06	7.63542e+06	8.86066e+06	1.10001e+07	2.37221e+06	4.28657e+06	4.79252e+06	1.09988e+06	2.01052e+06	1.68451e+06	1.29961e+06	2.90517e+06	0.00202252	2.69411	482	0.00920624	2.66787	2.03592	YES	YES	YES	YES	YES	YES	YES	YES	YES	YES	YES	YES	0	20.5135	20.6199	15.1497	18.942	19.0807	21.2752	19.2671	17.5757	19.8633	16.3234	20.2505	22.8643	23.079	23.391	21.1778	22.0314	22.1924	20.0689	20.9391	20.6839	20.3096	21.4702	20.5135	20.6199	15.1497	18.942	19.0807	21.2752	19.2671	17.5757	19.8633	16.3234	20.2505	22.8643	23.079	23.391	21.1778	22.0314	22.1924	20.0689	20.9391	20.6839	20.3096	21.4702	20.5135	20.6199	15.1497	18.942	19.0807	21.2752	19.2671	17.5757	19.8633	16.3234	20.2505	22.8643	23.079	23.391	21.1778	22.0314	22.1924	20.0689	20.9391	20.6839	20.3096	21.4702	2.35077	2.4591	8.24132	2.23584	2.95067	0.91711	0.801798	3.36343	0.820591	3.98623	1.21973	2.35077	2.4591	8.24132	2.23584	2.95067	0.91711	0.801798	3.36343	0.820591	3.98623	1.21973
P41236	Protein phosphatase inhibitor 2 [OS=Homo sapiens]	FALSE		9	136	9	23	2.17861e+06	1.09941e+06		75056	60590.3	3.00475e+06			308128		152391	1.56508e+07	6.28703e+06	2.09616e+06	585720	3.35336e+06	6.75677e+06	180125	160072	1.77961e+06	242414	274370	0.00460255	2.337	777	0.0129961	2.66605	1.88619	YES	YES	YES		YES	YES	YES			YES		YES	4	21.055	20.0683	#VALUE!	16.1957	15.8868	21.5188	#VALUE!	#VALUE!	18.2332	#VALUE!	17.2174	23.8997	22.5839	20.9993	19.1599	21.6772	22.6879	17.4586	17.2884	20.7631	17.8871	18.0658	21.055	20.0683		16.1957	15.8868	21.5188			18.2332		17.2174	23.8997	22.5839	20.9993	19.1599	21.6772	22.6879	17.4586	17.2884	20.7631	17.8871	18.0658	21.055	20.0683		16.1957	15.8868	21.5188			18.2332		17.2174	23.8997	22.5839		19.1599	21.6772	22.6879			20.7631		18.0658	2.84476	2.51565	#VALUE!	2.96417	5.79038	1.16909	#VALUE!	#VALUE!	2.52996	#VALUE!	0.848341	2.84476	2.51565		2.96417	5.79038	1.16909			2.52996		0.848341
O75167	Phosphatase and actin regulator 2 [OS=Homo sapiens]	FALSE		6	89	6	69.7	247708	952003	91719.9	120640	20159.2	719405			127993			4.39354e+06	1.3927e+06	740641	536119	946326	2.2911e+06	66414.1	34049.3	371883	157472		0.00633301	2.19839	878	0.0158253	2.6608	1.80065	YES	YES	YES	YES	YES	YES	YES			YES			4	17.9183	19.8606	16.4849	16.8804	14.2992	19.4564	#VALUE!	#VALUE!	16.9657	#VALUE!	#VALUE!	22.067	20.4095	19.4984	19.0322	19.852	21.1276	16.0192	15.0553	18.5045	17.2647	#VALUE!	17.9183	19.8606	16.4849	16.8804	14.2992	19.4564			16.9657			22.067	20.4095	19.4984	19.0322	19.852	21.1276	16.0192	15.0553	18.5045	17.2647		17.9183	19.8606	16.4849	16.8804	14.2992	19.4564			16.9657			22.067	20.4095	19.4984	19.0322	19.852	21.1276			18.5045			4.14867	0.548843	3.01347	2.15184	5.55282	1.67116	#VALUE!	#VALUE!	1.53878	#VALUE!	#VALUE!	4.14867	0.548843	3.01347	2.15184	5.55282	1.67116			1.53878
P31153	S-adenosylmethionine synthase isoform type-2 [OS=Homo sapiens]	FALSE		12	146	12	43.6	1.28298e+07	1.95957e+06	77366.9	321029	381691	4.9165e+06	211022	30118.6	51549	6165.55	764298	6.15297e+06	1.01927e+07	6.24865e+06	1.99405e+06	2.0305e+06	7.67507e+06	94597.4	439554	2.68783e+06	559483	1.39631e+06	0.00932248	2.03047	1004	0.020372	2.64823	1.69097	YES	YES	YES	YES	YES	YES	YES	YES	YES	YES	YES	YES	0	23.613	20.9021	16.2394	18.2923	18.542	22.2292	17.687	14.8784	15.6537	12.59	19.5438	22.5529	23.281	22.5751	20.9273	20.9534	22.8717	16.5295	18.7457	21.358	19.0937	20.4132	23.613	20.9021	16.2394	18.2923	18.542	22.2292	17.687	14.8784	15.6537	12.59	19.5438	22.5529	23.281	22.5751	20.9273	20.9534	22.8717	16.5295	18.7457	21.358	19.0937	20.4132	23.613	20.9021	16.2394	18.2923	18.542	22.2292	17.687	14.8784	15.6537	12.59	19.5438	22.5529	23.281	22.5751	20.9273	20.9534	22.8717	16.5295	18.7457	21.358	19.0937	20.4132	-1.06014	2.37892	6.33568	2.63493	2.41136	0.642548	-1.15752	3.86731	5.70435	6.50372	0.869412	-1.06014	2.37892	6.33568	2.63493	2.41136	0.642548	-1.15752	3.86731	5.70435	6.50372	0.869412
Q07065	Cytoskeleton-associated protein 4 [OS=Homo sapiens]	FALSE		28	597	28	66	7.05569e+06	6.67346e+06	3.60321e+06	1.00427e+06	863640	1.19187e+07	2.47097e+06	560159	423638	237770	1.95866e+06	1.20428e+07	2.86766e+07	6.8124e+07	1.07369e+07	1.02618e+07	3.4139e+07	1.86536e+06	8.1094e+06	5.30232e+06	7.32719e+06	5.03349e+06	0.000373391	3.42784	104	0.00787712	2.63871	2.10363	YES	YES	YES	YES	YES	YES	YES	YES	YES	YES	YES	YES	0	22.7504	22.67	21.7808	19.9377	19.7201	23.5067	21.2366	19.0955	18.6925	17.8592	20.9014	23.5217	24.7734	26.0217	23.3561	23.2908	25.0249	20.831	22.9512	22.3382	22.8048	22.2631	22.7504	22.67	21.7808	19.9377	19.7201	23.5067	21.2366	19.0955	18.6925	17.8592	20.9014	23.5217	24.7734	26.0217	23.3561	23.2908	25.0249	20.831	22.9512	22.3382	22.8048	22.2631	22.7504	22.67	21.7808	19.9377	19.7201	23.5067	21.2366	19.0955	18.6925	17.8592	20.9014	23.5217	24.7734	26.0217	23.3561	23.2908	25.0249	20.831	22.9512	22.3382	22.8048	22.2631	0.771315	2.10337	4.24081	3.41835	3.57071	1.51819	-0.40562	3.85569	3.64572	4.94562	1.3617	0.771315	2.10337	4.24081	3.41835	3.57071	1.51819	-0.40562	3.85569	3.64572	4.94562	1.3617
P78344	Eukaryotic translation initiation factor 4 gamma 2 [OS=Homo sapiens]	FALSE		23	239	23	102.3	4.44181e+06	2.63662e+06	235060	264444	160082	3.15166e+06	186312	419721	268545		700837	18960078	8.34068e+06	8.62262e+06	2.73708e+06	2.54423e+06	5.93278e+06	1.21113e+06	784076	2.17287e+06	1.15938e+06	3.7598e+06	0.000166049	3.77976	52	0.00700598	2.62688	2.15453	YES	YES	YES	YES	YES	YES	YES	YES	YES	YES		YES	1	22.0827	21.3303	17.8427	18.0126	17.2884	21.5877	17.5074	18.6791	18.0348	#VALUE!	19.4187	24.1765	22.9917	23.0397	21.3842	21.2788	22.5003	20.2079	19.5806	21.0512	20.1449	21.8422	22.0827	21.3303	17.8427	18.0126	17.2884	21.5877	17.5074	18.6791	18.0348		19.4187	24.1765	22.9917	23.0397	21.3842	21.2788	22.5003	20.2079	19.5806	21.0512	20.1449	21.8422	22.0827	21.3303	17.8427	18.0126	17.2884	21.5877	17.5074	18.6791	18.0348		19.4187	24.1765	22.9917	23.0397	21.3842	21.2788	22.5003	20.2079	19.5806	21.0512		21.8422	2.09375	1.66147	5.19703	3.3716	3.99035	0.912598	2.70056	0.901563	3.01637	#VALUE!	2.4235	2.09375	1.66147	5.19703	3.3716	3.99035	0.912598	2.70056	0.901563	3.01637		2.4235
Q9Y265	RuvB-like 1 [OS=Homo sapiens]	FALSE		12	175	12	50.2	6.67299e+06	2.49823e+06	465832	144854	58078.6	3.97707e+06	267512	103683	81575		425582	5.56592e+06	9.66173e+06	1.09376e+07	2.5288e+06	2.09148e+06	6.53786e+06	178900	1.36314e+06	1.7899e+06	713320	2.07061e+06	0.0034637	2.46046	662	0.0114794	2.61307	1.94008	YES	YES	YES	YES	YES	YES	YES	YES	YES	YES		YES	1	22.6699	21.2525	18.8295	17.1442	15.8257	21.9233	18.0292	16.6618	16.3158	#VALUE!	18.6991	22.4082	23.2038	23.3828	21.27	20.9961	22.6404	17.4488	20.3785	20.7715	19.4442	20.9816	22.6699	21.2525	18.8295	17.1442	15.8257	21.9233	18.0292	16.6618	16.3158		18.6991	22.4082	23.2038	23.3828	21.27	20.9961	22.6404	17.4488	20.3785	20.7715	19.4442	20.9816	22.6699	21.2525	18.8295	17.1442	15.8257	21.9233	18.0292	16.6618	16.3158		18.6991	22.4082	23.2038	23.3828	21.27	20.9961	22.6404	17.4488	20.3785	20.7715		20.9816	-0.261711	1.95137	4.55334	4.12578	5.17037	0.717113	-0.580454	3.71669	4.45561	#VALUE!	2.28255	-0.261711	1.95137	4.55334	4.12578	5.17037	0.717113	-0.580454	3.71669	4.45561		2.28255
O76062	Delta(14)-sterol reductase TM7SF2 [OS=Homo sapiens]	FALSE		8	66	8	46.4	1.18962e+06	500744	457378	97422.6	42997	4.25034e+06	173787	31666.7	1.66683e+07	6482.79	664601	1.8555e+08	2.04244e+06	6.50003e+06	4.60602e+06	2.69973e+06	2.91483e+06	301737	563795	362879	648619	183154	0.0594661	1.22573	1558	0.0837411	2.57704	1.07706	YES	YES	YES	YES	YES	YES	YES	YES	YES	YES	YES	YES	0	20.1821	18.9337	18.803	16.572	15.3919	22.0191	17.407	14.9507	23.9906	12.6624	19.3421	27.4672	20.9619	22.632	22.1351	21.3644	21.475	18.2029	19.1048	18.4691	19.307	17.4827	20.1821	18.9337	18.803	16.572	15.3919	22.0191	17.407	14.9507	23.9906	12.6624	19.3421	27.4672	20.9619	22.632	22.1351	21.3644	21.475	18.2029	19.1048	18.4691	19.307	17.4827	20.1821	18.9337	18.803	16.572	15.3919	22.0191	17.407	14.9507	23.9906	12.6624	19.3421	27.4672	20.9619	22.632	22.1351	21.3644	21.475	18.2029	19.1048	18.4691	19.307	17.4827	7.28517	2.02815	3.82899	5.56312	5.97244	-0.544166	0.795967	4.15413	-5.52147	6.64461	-1.85943	7.28517	2.02815	3.82899	5.56312	5.97244	-0.544166	0.795967	4.15413	-5.52147	6.64461	-1.85943
Q6PKG0	La-related protein 1 [OS=Homo sapiens]	FALSE		14	151	14	123.4	474022	1.06878e+06	36395.1	162466	56466	1.50942e+06	287055	51188.6		983873	216460	2.65703e+06	4.10547e+06	8.15552e+06	881016	982262	2.78639e+06	1.60357e+06	991478	459174	338202	289091	0.0114359	1.94173	1075	0.0233399	2.53148	1.6319	YES	YES	YES	YES	YES	YES	YES	YES	YES		YES	YES	1	18.8546	20.0275	15.1515	17.3098	15.7851	20.5256	18.131	15.6435	#VALUE!	19.9081	17.7237	21.3414	21.9691	22.9593	19.7488	19.9057	21.41	20.6129	19.9192	18.8087	18.3675	18.1412	18.8546	20.0275	15.1515	17.3098	15.7851	20.5256	18.131	15.6435		19.9081	17.7237	21.3414	21.9691	22.9593	19.7488	19.9057	21.41	20.6129	19.9192	18.8087	18.3675	18.1412	18.8546	20.0275	15.1515	17.3098	15.7851	20.5256	18.131	15.6435		19.9081	17.7237	21.3414	21.9691	22.9593	19.7488	19.9057	21.41	20.6129	19.9192		18.3675	18.1412	2.48679	1.94158	7.80789	2.43903	4.12065	0.884404	2.48189	4.27569	#VALUE!	-1.54059	0.417423	2.48679	1.94158	7.80789	2.43903	4.12065	0.884404	2.48189	4.27569		-1.54059	0.417423
O14976	Cyclin-G-associated kinase [OS=Homo sapiens]	FALSE		9	40	9	143.1	516646	384728	118528	17050.1	28830.7	246854		30173.9	24028		53431	1.95316e+07	676398	1.35765e+06	35694.1		1.79701e+06	89885	179754	692778		33179.7	0.00999129	2.00038	1026	0.0213654	2.52987	1.67029	YES	YES	YES	YES	YES		YES		YES	YES		YES	3	18.9788	18.5535	16.8549	14.0575	14.8153	17.9133	#VALUE!	14.881	14.5524	#VALUE!	15.7054	24.2193	19.3675	20.3727	15.1234	#VALUE!	20.7772	16.4558	17.4557	19.402	#VALUE!	15.018	18.9788	18.5535	16.8549	14.0575	14.8153	17.9133		14.881	14.5524		15.7054	24.2193	19.3675	20.3727	15.1234		20.7772	16.4558	17.4557	19.402		15.018	18.9788	18.5535	16.8549	14.0575		17.9133		14.881	14.5524		15.7054	24.2193	19.3675	20.3727	15.1234		20.7772		17.4557	19.402		15.018	5.24049	0.814035	3.51781	1.06591	#VALUE!	2.86387	#VALUE!	2.57465	4.8496	#VALUE!	-0.687378	5.24049	0.814035	3.51781	1.06591		2.86387		2.57465	4.8496		-0.687378
Q9BSQ5	Cerebral cavernous malformations 2 protein [OS=Homo sapiens]	FALSE		12	201	12	48.8	6.39636e+06	764071		36409.1	56717.4	5.64462e+06	76511.4	103095	187346	212665	849845	1.00853e+07	5.03506e+06	1.92847e+06	3.454e+06	2.97235e+06	6.18459e+06	379611	394775	1.18784e+06	532427	1.89812e+06	0.00419941	2.37681	742	0.0124171	2.51842	1.90598	YES	YES	YES		YES	YES	YES	YES	YES	YES	YES	YES	1	22.6088	19.5433	#VALUE!	15.152	15.7915	22.4284	16.2234	16.6536	17.5153	17.6982	19.6968	23.2658	22.2636	20.879	21.7198	21.5032	22.5602	18.5342	18.5907	20.1799	19.0222	20.8561	22.6088	19.5433		15.152	15.7915	22.4284	16.2234	16.6536	17.5153	17.6982	19.6968	23.2658	22.2636	20.879	21.7198	21.5032	22.5602	18.5342	18.5907	20.1799	19.0222	20.8561	22.6088	19.5433		15.152	15.7915	22.4284	16.2234	16.6536	17.5153	17.6982	19.6968	23.2658	22.2636		21.7198	21.5032	22.5602	18.5342	18.5907	20.1799	19.0222	20.8561	0.656937	2.72023	#VALUE!	6.56782	5.71167	0.131801	2.31077	1.93706	2.66457	1.324	1.1593	0.656937	2.72023		6.56782	5.71167	0.131801	2.31077	1.93706	2.66457	1.324	1.1593
Q86UP2	Kinectin [OS=Homo sapiens]	FALSE		22	159	22	156.2	1.52272e+06	2.24986e+06	81709.2		158813	3.67702e+06	660597	45639.8	70728.6		415044	4.28776e+06	6.11433e+06	1.24224e+07	1.47367e+06	1.73561e+06	4.472e+06	589625	1.25831e+06	490010	1.24424e+06	1.00524e+06	0.0126371	1.89835	1102	0.0251595	2.51181	1.5993	YES	YES	YES	YES		YES	YES	YES	YES	YES		YES	2	20.5382	21.1014	16.3182	#VALUE!	17.277	21.8101	19.3334	15.478	16.11	#VALUE!	18.6629	22.0318	22.5438	23.5664	20.491	20.727	22.0925	19.1694	20.2631	18.9025	20.2468	19.9391	20.5382	21.1014	16.3182		17.277	21.8101	19.3334	15.478	16.11		18.6629	22.0318	22.5438	23.5664	20.491	20.727	22.0925	19.1694	20.2631	18.9025	20.2468	19.9391	20.5382	21.1014	16.3182		17.277	21.8101	19.3334	15.478	16.11		18.6629	22.0318	22.5438	23.5664		20.727	22.0925	19.1694	20.2631	18.9025		19.9391	1.49358	1.44236	7.24823	#VALUE!	3.45004	0.282382	-0.163973	4.78505	2.79245	#VALUE!	1.2762	1.49358	1.44236	7.24823		3.45004	0.282382	-0.163973	4.78505	2.79245		1.2762
P35998	26S proteasome regulatory subunit 7 [OS=Homo sapiens]	FALSE		18	282	18	48.6	1.35785e+06	2.58982e+06	354764	73746	310707	2.67047e+06	675396	120316	228866		942569	4.49303e+06	8.99538e+06	2.14262e+07	1.65899e+06	3.17248e+06	3.88064e+06	614090	2.33177e+06	1.0987e+06	652174	1.7257e+06	0.00277392	2.55691	582	0.010457	2.50968	1.98059	YES	YES	YES	YES	YES	YES	YES	YES	YES	YES		YES	1	20.3729	21.3044	18.4365	16.1703	18.2452	21.3487	19.3654	16.8765	17.8041	#VALUE!	19.8462	22.0993	23.1008	24.3529	20.6619	21.5972	21.8879	19.2281	21.153	20.0674	19.3149	20.7187	20.3729	21.3044	18.4365	16.1703	18.2452	21.3487	19.3654	16.8765	17.8041		19.8462	22.0993	23.1008	24.3529	20.6619	21.5972	21.8879	19.2281	21.153	20.0674	19.3149	20.7187	20.3729	21.3044	18.4365	16.1703	18.2452	21.3487	19.3654	16.8765	17.8041		19.8462	22.0993	23.1008	24.3529	20.6619	21.5972	21.8879	19.2281	21.153	20.0674		20.7187	1.72637	1.79633	5.91637	4.4916	3.35198	0.539197	-0.137283	4.27653	2.26322	#VALUE!	0.872509	1.72637	1.79633	5.91637	4.4916	3.35198	0.539197	-0.137283	4.27653	2.26322		0.872509
Q99613	Eukaryotic translation initiation factor 3 subunit C [OS=Homo sapiens]	FALSE		17	359	17	105.3	6.53e+06	3.82102e+06	1.51893e+06	690671	1.12065e+06	5.66385e+06	1.56089e+06	692325	53503.5	42584.6	1.62966e+06	1.07806e+07	1.9394e+07	2.84298e+07	2.96652e+06	4.67821e+06	1.41858e+07	1.28486e+06	2.54347e+06	2.94967e+06	2.52663e+06	4.45678e+06	0.00189346	2.72274	449	0.00925223	2.5005	2.03375	YES	YES	YES	YES	YES	YES	YES	YES	YES	YES	YES	YES	0	22.6387	21.8655	20.5346	19.3976	20.0959	22.4334	20.5739	19.4011	15.7073	15.378	20.6361	23.3619	24.2091	24.7609	21.5003	22.1575	23.7579	20.2932	21.2784	21.4921	21.2688	22.0876	22.6387	21.8655	20.5346	19.3976	20.0959	22.4334	20.5739	19.4011	15.7073	15.378	20.6361	23.3619	24.2091	24.7609	21.5003	22.1575	23.7579	20.2932	21.2784	21.4921	21.2688	22.0876	22.6387	21.8655	20.5346	19.3976	20.0959	22.4334	20.5739	19.4011	15.7073	15.378	20.6361	23.3619	24.2091	24.7609	21.5003	22.1575	23.7579	20.2932	21.2784	21.4921	21.2688	22.0876	0.723277	2.34358	4.22628	2.1027	2.06162	1.32459	-0.280758	1.87728	5.78478	5.89074	1.45143	0.723277	2.34358	4.22628	2.1027	2.06162	1.32459	-0.280758	1.87728	5.78478	5.89074	1.45143
Q13085	Acetyl-CoA carboxylase 1 [OS=Homo sapiens]	FALSE		42	897	31	265.4	1.63858e+06	1.09536e+06	767017	284842	648308	923926	1.31976e+06	458487	2.2e+06	78515.7	700977	6.02042e+07	1.19056e+07	1.18545e+07	1.13456e+06	2.47971e+06	7.11455e+06	1.4694e+06	1.66189e+06	906342	2.66733e+06	2760280	0.00181234	2.74176	434	0.00916193	2.47844	2.03801	YES	YES	YES	YES	YES	YES	YES	YES	YES	YES	YES	YES	0	20.644	20.063	19.5489	18.1198	19.3063	19.8174	20.3318	18.8065	21.0691	16.2607	19.419	25.8434	23.5051	23.4989	20.1137	21.2417	22.7623	20.4868	20.6644	19.7897	21.347	21.3964	20.644	20.063	19.5489	18.1198	19.3063	19.8174	20.3318	18.8065	21.0691	16.2607	19.419	25.8434	23.5051	23.4989	20.1137	21.2417	22.7623	20.4868	20.6644	19.7897	21.347	21.3964	20.644	20.063	19.5489	18.1198	19.3063	19.8174	20.3318	18.8065	21.0691	16.2607	19.419	25.8434	23.5051	23.4989	20.1137	21.2417	22.7623	20.4868	20.6644	19.7897	21.347	21.3964	5.19935	3.44216	3.95003	1.9939	1.93542	2.94492	0.154954	1.85787	-1.27937	5.08627	1.97738	5.19935	3.44216	3.95003	1.9939	1.93542	2.94492	0.154954	1.85787	-1.27937	5.08627	1.97738
P04844	Dolichyl-diphosphooligosaccharide--protein glycosyltransferase subunit 2 [OS=Homo sapiens]	FALSE		26	690	26	69.2	9.97074e+06	8.66452e+06	7.55332e+06	1.44301e+06	1.00802e+06	1.1121e+07	3.95302e+06	1.19827e+06	310922	493550	4.73769e+06	1.61916e+07	4.63515e+07	8.54998e+07	8.93887e+06	9.80112e+06	5.12384e+07	2.86152e+06	8.13331e+06	8.56739e+06	8.56262e+06	1.17438e+07	0.000298263	3.5254	78	0.00838962	2.47667	2.07626	YES	YES	YES	YES	YES	YES	YES	YES	YES	YES	YES	YES	0	23.2493	23.0467	22.8487	20.4607	19.9431	23.4068	21.9145	20.1925	18.2462	18.9128	22.1758	23.9487	25.4661	26.3494	23.0917	23.2245	25.6107	21.4483	22.9554	23.0304	23.0296	23.4854	23.2493	23.0467	22.8487	20.4607	19.9431	23.4068	21.9145	20.1925	18.2462	18.9128	22.1758	23.9487	25.4661	26.3494	23.0917	23.2245	25.6107	21.4483	22.9554	23.0304	23.0296	23.4854	23.2493	23.0467	22.8487	20.4607	19.9431	23.4068	21.9145	20.1925	18.2462	18.9128	22.1758	23.9487	25.4661	26.3494	23.0917	23.2245	25.6107	21.4483	22.9554	23.0304	23.0296	23.4854	0.699477	2.41943	3.50074	2.63101	3.28142	2.20394	-0.466177	2.76289	4.78423	4.11678	1.30964	0.699477	2.41943	3.50074	2.63101	3.28142	2.20394	-0.466177	2.76289	4.78423	4.11678	1.30964
Q9Y5M8	Signal recognition particle receptor subunit beta [OS=Homo sapiens]	FALSE		9	93	9	29.7		415512	1.59587e+06		257051	490045	282372	318300	145634	1.1839e+06	119554	107202	5.97058e+06	1.51615e+07	2.13252e+06	1.26429e+06	4.36005e+06	495162	1.7393e+06	987141	1.68872e+06	1.02959e+06	0.000170892	3.76728	54	0.00694327	2.46494	2.15844	YES		YES	YES		YES	YES	YES	YES	YES	YES	YES	2	#VALUE!	18.6645	20.6059	#VALUE!	17.9717	18.9026	18.1072	18.28	17.152	20.1751	16.8673	16.71	22.5094	23.8539	21.0241	20.2699	22.0559	18.9175	20.7301	19.9129	20.6875	19.9736		18.6645	20.6059		17.9717	18.9026	18.1072	18.28	17.152	20.1751	16.8673	16.71	22.5094	23.8539	21.0241	20.2699	22.0559	18.9175	20.7301	19.9129	20.6875	19.9736		18.6645	20.6059		17.9717	18.9026	18.1072	18.28	17.152	20.1751	16.8673		22.5094	23.8539		20.2699	22.0559	18.9175	20.7301	19.9129	20.6875	19.9736	#VALUE!	3.84491	3.24799	#VALUE!	2.2982	3.15336	0.810301	2.45005	2.76091	0.512387	3.10633		3.84491	3.24799		2.2982	3.15336	0.810301	2.45005	2.76091	0.512387	3.10633
P61619	Protein transport protein Sec61 subunit alpha isoform 1 [OS=Homo sapiens]	FALSE		13	372	13	52.2	4.39412e+06	5.26886e+06	4.02293e+06	1.37407e+06	873712	8.72561e+06	3.0879e+06	1.04948e+06	861425	510113	2.48051e+06	6.12635e+07	2.88003e+07	6.285e+07	8.61457e+06	7.41381e+06	3.30864e+07	3.07197e+06	5.31952e+06	3.62905e+06	4.70854e+06	7.4574e+06	2.46318e-05	4.6085	5	0.0108085	2.46155	1.96624	YES	YES	YES	YES	YES	YES	YES	YES	YES	YES	YES	YES	0	22.0671	22.3291	21.9398	20.39	19.7368	23.0568	21.5582	20.0012	19.7164	18.9605	21.2422	25.8685	24.7796	25.9054	23.0383	22.8218	24.9797	21.5507	22.3429	21.7912	22.1668	22.8302	22.0671	22.3291	21.9398	20.39	19.7368	23.0568	21.5582	20.0012	19.7164	18.9605	21.2422	25.8685	24.7796	25.9054	23.0383	22.8218	24.9797	21.5507	22.3429	21.7912	22.1668	22.8302	22.0671	22.3291	21.9398	20.39	19.7368	23.0568	21.5582	20.0012	19.7164	18.9605	21.2422	25.8685	24.7796	25.9054	23.0383	22.8218	24.9797	21.5507	22.3429	21.7912	22.1668	22.8302	3.80138	2.45052	3.96559	2.64833	3.08498	1.92291	-0.0074621	2.34163	2.07479	3.20639	1.58803	3.80138	2.45052	3.96559	2.64833	3.08498	1.92291	-0.0074621	2.34163	2.07479	3.20639	1.58803
O00410	Importin-5 [OS=Homo sapiens]	FALSE		19	302	19	123.6	4.93977e+06	2.96604e+06	333254	1.83926e+06	1.09283e+06	8.16281e+06	376156	87754.7	324936	689262	1.43175e+06	4.3226e+06	9.36162e+06	2.83167e+07	5.37107e+06	3.80681e+06	1.50515e+07	1.33033e+07	721893	2.58042e+06	9.04502e+06	1.50768e+06	0.00261528	2.58248	562	0.0102098	2.46058	1.99098	YES	YES	YES	YES	YES	YES	YES	YES	YES	YES	YES	YES	0	22.236	21.5001	18.3463	20.8107	20.0596	22.9606	18.521	16.4212	18.3098	19.3947	20.4493	22.0435	23.1583	24.7552	22.3568	21.8602	23.8434	23.6653	19.4614	21.2992	23.1087	20.5239	22.236	21.5001	18.3463	20.8107	20.0596	22.9606	18.521	16.4212	18.3098	19.3947	20.4493	22.0435	23.1583	24.7552	22.3568	21.8602	23.8434	23.6653	19.4614	21.2992	23.1087	20.5239	22.236	21.5001	18.3463	20.8107	20.0596	22.9606	18.521	16.4212	18.3098	19.3947	20.4493	22.0435	23.1583	24.7552	22.3568	21.8602	23.8434	23.6653	19.4614	21.2992	23.1087	20.5239	-0.192544	1.65822	6.40889	1.54609	1.80051	0.88277	5.14431	3.04024	2.98938	3.714	0.0745504	-0.192544	1.65822	6.40889	1.54609	1.80051	0.88277	5.14431	3.04024	2.98938	3.714	0.0745504
P62906	Large ribosomal subunit protein uL1 [OS=Homo sapiens]	FALSE		11	349	11	24.8	1.18911e+07	1.13317e+07	2.68523e+06	1.89991e+06	1.78127e+06	1.29402e+07	6.14679e+06	1.94495e+06	1.27991e+06	157916	6.52972e+06	1.74795e+07	5.81491e+07	8.81e+07	9.57621e+06	1.61098e+07	3.8435e+07	5.41575e+06	1.11288e+07	8.3162e+06	1.09718e+07	1.20243e+07	0.00135091	2.86938	357	0.0083022	2.46048	2.08081	YES	YES	YES	YES	YES	YES	YES	YES	YES	YES	YES	YES	0	23.5034	23.4339	21.3566	20.8575	20.7645	23.6254	22.5514	20.8913	20.2876	17.2688	22.6386	24.0592	25.7933	26.3926	23.191	23.9414	25.1959	22.3687	23.4078	22.9875	23.3873	23.5194	23.5034	23.4339	21.3566	20.8575	20.7645	23.6254	22.5514	20.8913	20.2876	17.2688	22.6386	24.0592	25.7933	26.3926	23.191	23.9414	25.1959	22.3687	23.4078	22.9875	23.3873	23.5194	23.5034	23.4339	21.3566	20.8575	20.7645	23.6254	22.5514	20.8913	20.2876	17.2688	22.6386	24.0592	25.7933	26.3926	23.191	23.9414	25.1959	22.3687	23.4078	22.9875	23.3873	23.5194	0.555774	2.3594	5.03603	2.33352	3.17696	1.57055	-0.182674	2.51649	2.69988	6.11849	0.880855	0.555774	2.3594	5.03603	2.33352	3.17696	1.57055	-0.182674	2.51649	2.69988	6.11849	0.880855
O95994	Anterior gradient protein 2 homolog [OS=Homo sapiens]	FALSE		8	172	8	20	1.66029e+06	6.41517e+06	1.39621e+06	203923	560976	1.8568e+06	5.66443e+06	104504	270289	590739	415550	1.32444e+07	3.94031e+07	2.3233e+07	1.6328e+06	5.34993e+06	1.73673e+06	2.93556e+06	2.19615e+06	2.80305e+06	4.29906e+06	1.10689e+06	0.000649604	3.18735	199	0.00716196	2.4478	2.14497	YES	YES	YES	YES	YES	YES	YES	YES	YES	YES	YES	YES	0	20.663	22.6131	20.4131	17.6377	19.0976	20.8244	22.4335	16.6732	18.0441	19.1722	18.6647	23.6589	25.2318	24.4697	20.6389	22.3511	20.7279	21.4852	21.0665	21.4186	22.0356	20.0781	20.663	22.6131	20.4131	17.6377	19.0976	20.8244	22.4335	16.6732	18.0441	19.1722	18.6647	23.6589	25.2318	24.4697	20.6389	22.3511	20.7279	21.4852	21.0665	21.4186	22.0356	20.0781	20.663	22.6131	20.4131	17.6377	19.0976	20.8244	22.4335	16.6732	18.0441	19.1722	18.6647	23.6589	25.2318	24.4697	20.6389	22.3511	20.7279	21.4852	21.0665	21.4186	22.0356	20.0781	2.99587	2.61875	4.05659	3.00125	3.25351	-0.0964453	-0.948293	4.39334	3.37442	2.86343	1.41341	2.99587	2.61875	4.05659	3.00125	3.25351	-0.0964453	-0.948293	4.39334	3.37442	2.86343	1.41341
P25398	Small ribosomal subunit protein eS12 [OS=Homo sapiens]	FALSE		4	78	4	14.5	3.92348e+06	3890014		304418	267454	5.06127e+06	703631	121464	383471		1.77319e+06	3157692	2.5054e+07	62313038	2771871	9.22931e+06	1.75657e+07	666175	3.17207e+06	4.54912e+06	840748	4.33e+06	0.00531613	2.2744	819	0.0142413	2.43878	1.84645	YES	YES	YES		YES	YES	YES	YES	YES	YES		YES	2	21.9037	21.8913	#VALUE!	18.2157	18.0289	22.2711	19.4245	16.8902	18.5488	#VALUE!	20.7579	21.5904	24.5785	25.893	21.4024	23.1378	24.0663	19.3455	21.597	22.1172	19.6813	22.0459	21.9037	21.8913		18.2157	18.0289	22.2711	19.4245	16.8902	18.5488		20.7579	21.5904	24.5785	25.893	21.4024	23.1378	24.0663	19.3455	21.597	22.1172	19.6813	22.0459	21.9037	21.8913		18.2157	18.0289	22.2711	19.4245	16.8902	18.5488		20.7579	21.5904	24.5785		21.4024	23.1378	24.0663	19.3455	21.597	22.1172		22.0459	-0.313264	2.68719	#VALUE!	3.18674	5.10886	1.79518	-0.0789172	4.70682	3.5684	#VALUE!	1.28802	-0.313264	2.68719		3.18674	5.10886	1.79518	-0.0789172	4.70682	3.5684		1.28802
P29692	Elongation factor 1-delta [OS=Homo sapiens]	FALSE		14	617	14	31.1	9.70721e+06	1.0991e+07	3.48429e+06	2.10526e+06	1.48655e+06	1.56139e+07	2.55559e+06	377757	677055	1.11464e+06	4.93721e+06	1.96928e+07	5.69603e+07	8.6542e+07	8.55702e+06	1.33615e+07	3.56599e+07	4.63754e+06	4.62947e+06	7.90807e+06	1.04369e+07	1.02765e+07	9.77947e-05	4.00968	23	0.00932876	2.42881	2.03018	YES	YES	YES	YES	YES	YES	YES	YES	YES	YES	YES	YES	0	23.2106	23.3898	21.7324	21.0056	20.5035	23.8963	21.2852	18.5271	19.3689	20.0882	22.2353	24.2312	25.7635	26.3669	23.0287	23.6716	25.0878	22.1449	22.1424	22.9149	23.3152	23.2928	23.2106	23.3898	21.7324	21.0056	20.5035	23.8963	21.2852	18.5271	19.3689	20.0882	22.2353	24.2312	25.7635	26.3669	23.0287	23.6716	25.0878	22.1449	22.1424	22.9149	23.3152	23.2928	23.2106	23.3898	21.7324	21.0056	20.5035	23.8963	21.2852	18.5271	19.3689	20.0882	22.2353	24.2312	25.7635	26.3669	23.0287	23.6716	25.0878	22.1449	22.1424	22.9149	23.3152	23.2928	1.02054	2.37363	4.63446	2.02311	3.16804	1.19147	0.859705	3.61532	3.54598	3.22705	1.05758	1.02054	2.37363	4.63446	2.02311	3.16804	1.19147	0.859705	3.61532	3.54598	3.22705	1.05758
Q99460	26S proteasome non-ATPase regulatory subunit 1 [OS=Homo sapiens]	FALSE		17	188	17	105.8	5.41247e+06	3.64025e+06	694055	273865	182752	1.30991e+06	296140	28582.8	1.28037e+06	106953	1.08654e+06	1.06883e+07	1.41083e+07	1.20325e+07	754669	972668	5.09332e+06	1.27525e+06	1.59487e+06	1.48863e+06	1.87089e+06	3.01091e+06	0.000597104	3.22395	181	0.00723782	2.41914	2.14039	YES	YES	YES	YES	YES	YES	YES	YES	YES	YES	YES	YES	0	22.3679	21.7956	19.4047	18.0631	17.4795	20.321	18.1759	14.8029	20.2881	16.7066	20.0513	23.3495	23.75	23.5204	19.5255	19.8916	22.2802	20.2824	20.605	20.5056	20.8353	21.5218	22.3679	21.7956	19.4047	18.0631	17.4795	20.321	18.1759	14.8029	20.2881	16.7066	20.0513	23.3495	23.75	23.5204	19.5255	19.8916	22.2802	20.2824	20.605	20.5056	20.8353	21.5218	22.3679	21.7956	19.4047	18.0631	17.4795	20.321	18.1759	14.8029	20.2881	16.7066	20.0513	23.3495	23.75	23.5204	19.5255	19.8916	22.2802	20.2824	20.605	20.5056	20.8353	21.5218	0.981676	1.95444	4.11574	1.46238	2.41206	1.95914	2.10643	5.80215	0.217421	4.12867	1.47045	0.981676	1.95444	4.11574	1.46238	2.41206	1.95914	2.10643	5.80215	0.217421	4.12867	1.47045
P46977	Dolichyl-diphosphooligosaccharide--protein glycosyltransferase subunit STT3A [OS=Homo sapiens]	FALSE		7	199	7	80.5	2.76086e+06	1.73551e+06	2.42085e+06	297414	522400	1.27165e+06	674030	125299	73912.5	116907	1.27491e+06	1.15388e+07	1.07424e+07	2.05421e+07	1.72428e+06	2.50691e+06	9.91984e+06	662022	1.74245e+06	726397	1.2572e+06	1.86394e+06	5.06406e-05	4.2955	10	0.0111105	2.41666	1.95426	YES	YES	YES	YES	YES	YES	YES	YES	YES	YES	YES	YES	0	21.3967	20.7269	21.2071	18.1821	18.9948	20.2783	19.3625	16.935	16.1735	16.835	20.282	23.46	23.3568	24.2921	20.7176	21.2575	23.2419	19.3365	20.7327	19.4704	20.2618	20.8299	21.3967	20.7269	21.2071	18.1821	18.9948	20.2783	19.3625	16.935	16.1735	16.835	20.282	23.46	23.3568	24.2921	20.7176	21.2575	23.2419	19.3365	20.7327	19.4704	20.2618	20.8299	21.3967	20.7269	21.2071	18.1821	18.9948	20.2783	19.3625	16.935	16.1735	16.835	20.282	23.46	23.3568	24.2921	20.7176	21.2575	23.2419	19.3365	20.7327	19.4704	20.2618	20.8299	2.0633	2.62989	3.085	2.53545	2.26268	2.96361	-0.025933	3.79766	3.29687	3.42678	0.547962	2.0633	2.62989	3.085	2.53545	2.26268	2.96361	-0.025933	3.79766	3.29687	3.42678	0.547962
P28072	Proteasome subunit beta type-6 [OS=Homo sapiens]	FALSE		4	113	4	25.3	10514433	2.41917e+06	577373	268395	275211	6447928	686630	143738	225679	139466	560027	1.91834e+07	1.27996e+07	2.04618e+07	2.93338e+06	4.01278e+06	1.33066e+07	417221	1.27981e+06	1.92893e+06	528576	2.8222e+06	0.000563095	3.24942	171	0.00722473	2.41511	2.14118	YES	YES	YES	YES	YES	YES	YES	YES	YES	YES	YES	YES	0	23.3259	21.2061	19.1391	18.034	18.0702	22.6204	19.3892	17.1331	17.7839	17.0896	19.0951	24.1934	23.6096	24.2864	21.4841	21.9362	23.6656	18.6705	20.2875	20.8794	19.0118	21.4284	23.3259	21.2061	19.1391	18.034	18.0702	22.6204	19.3892	17.1331	17.7839	17.0896	19.0951	24.1934	23.6096	24.2864	21.4841	21.9362	23.6656	18.6705	20.2875	20.8794	19.0118	21.4284	23.3259	21.2061	19.1391	18.034	18.0702	22.6204	19.3892	17.1331	17.7839	17.0896	19.0951	24.1934	23.6096	24.2864	21.4841	21.9362	23.6656	18.6705	20.2875	20.8794	19.0118	21.4284	0.867487	2.40352	5.14729	3.45013	3.86599	1.04523	-0.718723	3.15441	3.09546	1.9222	2.33325	0.867487	2.40352	5.14729	3.45013	3.86599	1.04523	-0.718723	3.15441	3.09546	1.9222	2.33325
Q86YM7	Homer protein homolog 1 [OS=Homo sapiens]	FALSE		9	84	6	40.3	542707	534759	36499.6	8157.18	9518.2	1.14896e+06					12341.4	2.20459e+06	1.59881e+06	428153	80799.8	427046	1.55341e+06		115171	191526	36954.6	16302.4	0.01372	1.86265	1126	0.0267333	2.39813	1.57295	YES	YES	YES	YES	YES	YES	YES					YES	4	19.0498	19.0285	15.1556	12.9939	13.2165	20.1319	#VALUE!	#VALUE!	#VALUE!	#VALUE!	13.5912	21.0721	20.6086	18.7078	16.3021	18.704	20.567	#VALUE!	16.8134	17.5472	15.1735	13.9928	19.0498	19.0285	15.1556	12.9939	13.2165	20.1319					13.5912	21.0721	20.6086	18.7078	16.3021	18.704	20.567		16.8134	17.5472	15.1735	13.9928	19.0498	19.0285	15.1556	12.9939	13.2165	20.1319					13.5912	21.0721	20.6086	18.7078	16.3021	18.704	20.567					13.9928	2.02227	1.58003	3.55217	3.30821	5.48756	0.435112	#VALUE!	#VALUE!	#VALUE!	#VALUE!	0.401581	2.02227	1.58003	3.55217	3.30821	5.48756	0.435112					0.401581
Q15005	Signal peptidase complex subunit 2 [OS=Homo sapiens]	FALSE		11	190	11	25	1.5297e+06	1.79802e+06	840651	34018.9	166426	1.47656e+06	1.05279e+06	225442	726814		565784	5.02182e+06	8.01729e+06	1.32065e+07	3.20838e+06	2.13533e+06	5.98306e+06	669096	1.78905e+06	1.09069e+06	1.21124e+06	1.04499e+06	0.0048339	2.3157	793	0.013374	2.391	1.87374	YES	YES	YES	YES	YES	YES	YES	YES	YES	YES		YES	1	20.5448	20.778	19.6811	15.0541	17.3445	20.4938	20.0058	17.7824	19.4712	#VALUE!	19.1099	22.2598	22.9347	23.6547	21.6134	21.026	22.5125	19.3519	20.7708	20.0568	20.2081	19.9951	20.5448	20.778	19.6811	15.0541	17.3445	20.4938	20.0058	17.7824	19.4712		19.1099	22.2598	22.9347	23.6547	21.6134	21.026	22.5125	19.3519	20.7708	20.0568	20.2081	19.9951	20.5448	20.778	19.6811	15.0541	17.3445	20.4938	20.0058	17.7824	19.4712		19.1099	22.2598	22.9347	23.6547	21.6134	21.026	22.5125	19.3519	20.7708	20.0568		19.9951	1.71496	2.15671	3.9736	6.55936	3.68151	2.01865	-0.653932	2.98837	0.585586	#VALUE!	0.885168	1.71496	2.15671	3.9736	6.55936	3.68151	2.01865	-0.653932	2.98837	0.585586		0.885168
A1A4S6	Rho GTPase-activating protein 10 [OS=Homo sapiens]	FALSE		11	147	11	89.3	3.19195e+06	986605	176510	218076	143188	4.01701e+06	195693	50382.3	235132		181871	3.61697e+06	4.11689e+06	3.78227e+06	3.30687e+06	2.34773e+06	8.60807e+06	295884	436091	1.12195e+06	919737	793168	0.000650983	3.18643	200	0.00714128	2.38095	2.14622	YES	YES	YES	YES	YES	YES	YES	YES	YES	YES		YES	1	21.606	19.9121	17.4294	17.7345	17.1276	21.9377	17.5782	15.6206	17.8431	#VALUE!	17.4726	21.7863	21.9731	21.8508	21.657	21.1628	23.0373	18.1747	18.7343	20.0976	19.8109	19.5973	21.606	19.9121	17.4294	17.7345	17.1276	21.9377	17.5782	15.6206	17.8431		17.4726	21.7863	21.9731	21.8508	21.657	21.1628	23.0373	18.1747	18.7343	20.0976	19.8109	19.5973	21.606	19.9121	17.4294	17.7345	17.1276	21.9377	17.5782	15.6206	17.8431		17.4726	21.7863	21.9731	21.8508	21.657	21.1628	23.0373	18.1747	18.7343	20.0976		19.5973	0.180344	2.06101	4.42143	3.92256	4.03528	1.09957	0.59644	3.11364	2.25446	#VALUE!	2.12471	0.180344	2.06101	4.42143	3.92256	4.03528	1.09957	0.59644	3.11364	2.25446		2.12471
P25705	ATP synthase F(1) complex subunit alpha, mitochondrial [OS=Homo sapiens]	FALSE		13	85	13	59.7	508702	628639	745431		205503	1.20172e+06	150605		585652		1.05716e+06	8.70836e+06	2.66127e+06	8.05448e+06	426492	2.13503e+06	1.3024e+07	1.17693e+06	386017	1.0734e+06	1.48385e+06	421568	0.00739432	2.1311	925	0.0175385	2.36774	1.75601	YES	YES	YES	YES		YES	YES	YES		YES		YES	3	18.9565	19.2619	19.5077	#VALUE!	17.6488	20.1967	17.2004	#VALUE!	19.1597	#VALUE!	20.0118	23.054	21.3437	22.9414	18.7022	21.0258	23.6347	20.1666	18.5583	20.0338	20.5009	18.6854	18.9565	19.2619	19.5077		17.6488	20.1967	17.2004		19.1597		20.0118	23.054	21.3437	22.9414	18.7022	21.0258	23.6347	20.1666	18.5583	20.0338	20.5009	18.6854	18.9565	19.2619	19.5077		17.6488	20.1967	17.2004		19.1597		20.0118	23.054	21.3437	22.9414		21.0258	23.6347	20.1666		20.0338		18.6854	4.09751	2.08181	3.43365	#VALUE!	3.37702	3.43799	2.96619	#VALUE!	0.874076	#VALUE!	-1.32635	4.09751	2.08181	3.43365		3.37702	3.43799	2.96619		0.874076		-1.32635
Q9UBM7	7-dehydrocholesterol reductase [OS=Homo sapiens]	FALSE		5	110	5	54.5	2.18669e+06	1.34206e+06	728494	425579	161746	1.18492e+06	412059	134131	293576	91395.6	406407	3.42222e+06	6.34999e+06	1.53568e+07	1.68878e+06	1.74073e+06	4.45682e+06	799649	1.59883e+06	1.0309e+06	1.04504e+06	1.19298e+06	6.40132e-05	4.19373	14	0.0100318	2.36606	1.99862	YES	YES	YES	YES	YES	YES	YES	YES	YES	YES	YES	YES	0	21.0603	20.356	19.4746	18.6991	17.3034	20.1764	18.6525	17.0333	18.1634	16.4798	18.6326	21.7065	22.5983	23.8724	20.6875	20.7313	22.0876	19.609	20.6086	19.9755	19.9951	20.1861	21.0603	20.356	19.4746	18.6991	17.3034	20.1764	18.6525	17.0333	18.1634	16.4798	18.6326	21.7065	22.5983	23.8724	20.6875	20.7313	22.0876	19.609	20.6086	19.9755	19.9951	20.1861	21.0603	20.356	19.4746	18.6991	17.3034	20.1764	18.6525	17.0333	18.1634	16.4798	18.6326	21.7065	22.5983	23.8724	20.6875	20.7313	22.0876	19.609	20.6086	19.9755	19.9951	20.1861	0.646183	2.24231	4.39782	1.98848	3.4279	1.91123	0.956517	3.5753	1.8121	3.51529	1.55357	0.646183	2.24231	4.39782	1.98848	3.4279	1.91123	0.956517	3.5753	1.8121	3.51529	1.55357
P13667	Protein disulfide-isomerase A4 [OS=Homo sapiens]	FALSE		39	1002	39	72.9	8.23045e+06	1.71937e+07	8.81783e+06	2.89622e+06	4.00933e+06	2.08419e+07	2.05819e+07	2.9702e+06	1.65861e+06	632816	5.30501e+06	21128260	1.00531e+08	1.81678e+08	1.50796e+07	3.05313e+07	7.70672e+07	1.17115e+07	1.45135e+07	8.97653e+06	21531310	1.51698e+07	0.000482022	3.31693	137	0.00771939	2.36221	2.11242	YES	YES	YES	YES	YES	YES	YES	YES	YES	YES	YES	YES	0	22.9725	24.0354	23.072	21.4657	21.9349	24.313	24.2949	21.5021	20.6615	19.2714	22.3389	24.3327	26.5831	27.4368	23.8461	24.8638	26.1996	23.4814	23.7909	23.0977	24.3599	23.8547	22.9725	24.0354	23.072	21.4657	21.9349	24.313	24.2949	21.5021	20.6615	19.2714	22.3389	24.3327	26.5831	27.4368	23.8461	24.8638	26.1996	23.4814	23.7909	23.0977	24.3599	23.8547	22.9725	24.0354	23.072	21.4657	21.9349	24.313	24.2949	21.5021	20.6615	19.2714	22.3389	24.3327	26.5831	27.4368	23.8461	24.8638	26.1996	23.4814	23.7909	23.0977	24.3599	23.8547	1.36013	2.54768	4.36482	2.38036	2.92886	1.88663	-0.813456	2.28877	2.43619	5.08851	1.51578	1.36013	2.54768	4.36482	2.38036	2.92886	1.88663	-0.813456	2.28877	2.43619	5.08851	1.51578
Q9Y394	Dehydrogenase/reductase SDR family member 7 [OS=Homo sapiens]	FALSE		11	187	11	38.3	6.29066e+06	1.57373e+06	4.67755e+06	573531	845145	6.12912e+06	1.93216e+06	705482	88352.6		2.2641e+06	1.50461e+07	10207017	3.64656e+07	5.28804e+06	5.12076e+06	2.41354e+07	4.38438e+06	1.96467e+06	2.54377e+06	3.04797e+06	5.76385e+06	0.00011752	3.92989	30	0.00859464	2.35548	2.06577	YES	YES	YES	YES	YES	YES	YES	YES	YES	YES		YES	1	22.5848	20.5858	22.1573	19.1295	19.6888	22.5472	20.8818	19.4282	16.431	#VALUE!	21.1105	23.8429	23.2831	25.12	22.3343	22.2879	24.5246	22.0639	20.9059	21.2785	21.5394	22.4586	22.5848	20.5858	22.1573	19.1295	19.6888	22.5472	20.8818	19.4282	16.431		21.1105	23.8429	23.2831	25.12	22.3343	22.2879	24.5246	22.0639	20.9059	21.2785	21.5394	22.4586	22.5848	20.5858	22.1573	19.1295	19.6888	22.5472	20.8818	19.4282	16.431		21.1105	23.8429	23.2831	25.12	22.3343	22.2879	24.5246	22.0639	20.9059	21.2785		22.4586	1.25811	2.6973	2.96271	3.20479	2.59909	1.9774	1.18216	1.47761	4.84755	#VALUE!	1.3481	1.25811	2.6973	2.96271	3.20479	2.59909	1.9774	1.18216	1.47761	4.84755		1.3481
Q96M96	FYVE, RhoGEF and PH domain-containing protein 4 [OS=Homo sapiens]	FALSE		22	522	22	86.6	2.78676e+07	1.08723e+07	2.3286e+06	788161	79700.8	1.66635e+07	351852	98088.4	3.91018e+06		268798	6.72293e+07	3.27792e+07	1.3532e+07	1.20933e+07	1.05567e+07	3.16923e+07	727080	1.74417e+06	6.78839e+06	4.90883e+06	305378	0.00667719	2.17541	896	0.0163502	2.34972	1.78648	YES	YES	YES	YES	YES	YES	YES	YES	YES	YES		YES	1	24.7321	23.3742	21.151	19.5881	16.2823	23.9902	18.4246	16.5818	21.8988	#VALUE!	18.0362	26.0026	24.9663	23.6899	23.5277	23.3317	24.9176	19.4718	20.7341	22.6946	22.2269	18.2202	24.7321	23.3742	21.151	19.5881	16.2823	23.9902	18.4246	16.5818	21.8988		18.0362	26.0026	24.9663	23.6899	23.5277	23.3317	24.9176	19.4718	20.7341	22.6946	22.2269	18.2202	24.7321	23.3742	21.151	19.5881	16.2823	23.9902	18.4246	16.5818	21.8988		18.0362	26.0026	24.9663	23.6899	23.5277	23.3317	24.9176	19.4718	20.7341	22.6946		18.2202	1.2705	1.59212	2.53884	3.93958	7.04935	0.927437	1.04714	4.15231	0.795832	#VALUE!	0.184078	1.2705	1.59212	2.53884	3.93958	7.04935	0.927437	1.04714	4.15231	0.795832		0.184078
E9PAV3	Nascent polypeptide-associated complex subunit alpha, muscle-specific form [OS=Homo sapiens]	FALSE		4	132	4	205.3	813869	316653	483864		89159	1.21333e+06	255990	64003.8	370490	41873.4	664028	1.98893e+06	3.67287e+06	1.39102e+07	410694	1.14905e+06	3.78252e+06	433586	364777	713034	437822	1.19158e+06	0.000634197	3.19778	194	0.00717231	2.34441	2.14434	YES	YES	YES	YES		YES	YES	YES	YES	YES	YES	YES	1	19.6344	18.2725	18.8842	#VALUE!	16.4441	20.2105	17.9657	15.9659	18.4991	15.3537	19.3409	20.9236	21.8085	23.7296	18.6477	20.132	21.8509	18.726	18.4767	19.4436	18.74	20.1844	19.6344	18.2725	18.8842		16.4441	20.2105	17.9657	15.9659	18.4991	15.3537	19.3409	20.9236	21.8085	23.7296	18.6477	20.132	21.8509	18.726	18.4767	19.4436	18.74	20.1844	19.6344	18.2725	18.8842		16.4441	20.2105	17.9657	15.9659	18.4991	15.3537	19.3409	20.9236	21.8085	23.7296		20.132	21.8509	18.726	18.4767	19.4436	18.74	20.1844	1.28912	3.53593	4.84539	#VALUE!	3.68792	1.64038	0.760229	2.51078	0.944536	3.38624	0.843556	1.28912	3.53593	4.84539		3.68792	1.64038	0.760229	2.51078	0.944536	3.38624	0.843556
O95352	Ubiquitin-like modifier-activating enzyme ATG7 [OS=Homo sapiens]	FALSE		12	98	12	77.9	1.36768e+06	666324	359136		70287.2	1.62872e+06	233352	84432.9	97029.8		420081	1.47984e+06	7.25056e+06	4.74398e+06	1.03106e+06	1.6805e+06	5.848e+06	508105	318795	1.16806e+06	939125	696987	0.00190763	2.71951	453	0.00923914	2.34045	2.03437	YES	YES	YES	YES		YES	YES	YES	YES	YES		YES	2	20.3833	19.3459	18.4542	#VALUE!	16.101	20.6353	17.8321	16.3655	16.5661	#VALUE!	18.6803	20.497	22.7897	22.1777	19.9757	20.6805	22.4795	18.9548	18.2823	20.1557	19.841	19.4108	20.3833	19.3459	18.4542		16.101	20.6353	17.8321	16.3655	16.5661		18.6803	20.497	22.7897	22.1777	19.9757	20.6805	22.4795	18.9548	18.2823	20.1557	19.841	19.4108	20.3833	19.3459	18.4542		16.101	20.6353	17.8321	16.3655	16.5661		18.6803	20.497	22.7897	22.1777		20.6805	22.4795	18.9548	18.2823	20.1557		19.4108	0.113704	3.4438	3.72349	#VALUE!	4.57948	1.8442	1.12262	1.91675	3.58954	#VALUE!	0.730463	0.113704	3.4438	3.72349		4.57948	1.8442	1.12262	1.91675	3.58954		0.730463
O00116	Alkyldihydroxyacetonephosphate synthase, peroxisomal [OS=Homo sapiens]	FALSE		21	506	21	72.9	4.27202e+06	2.11318e+06	572726	89000.2	240793	9.56354e+06	2.0848e+06	447392	999045	572695	738739	8.01167e+06	9.91742e+06	3.051e+07	3.05612e+06	4.15516e+06	2.50055e+07	2.23855e+06	3.52448e+06	1.30084e+06	3.02423e+06	980863	0.0026482	2.57705	568	0.0102291	2.34013	1.99016	YES	YES	YES	YES	YES	YES	YES	YES	YES	YES	YES	YES	0	22.0265	21.011	19.1275	16.4415	17.8774	23.1891	20.9915	18.7712	19.9302	19.1274	19.4947	22.9337	23.2415	24.8628	21.5433	21.9865	24.5757	21.0941	21.749	20.311	21.5281	19.9037	22.0265	21.011	19.1275	16.4415	17.8774	23.1891	20.9915	18.7712	19.9302	19.1274	19.4947	22.9337	23.2415	24.8628	21.5433	21.9865	24.5757	21.0941	21.749	20.311	21.5281	19.9037	22.0265	21.011	19.1275	16.4415	17.8774	23.1891	20.9915	18.7712	19.9302	19.1274	19.4947	22.9337	23.2415	24.8628	21.5433	21.9865	24.5757	21.0941	21.749	20.311	21.5281	19.9037	0.907184	2.23055	5.73529	5.10175	4.10904	1.38663	0.102658	2.9778	0.380823	2.40073	0.408987	0.907184	2.23055	5.73529	5.10175	4.10904	1.38663	0.102658	2.9778	0.380823	2.40073	0.408987
Q13283	Ras GTPase-activating protein-binding protein 1 [OS=Homo sapiens]	FALSE		11	104	10	52.1	2.19884e+06	952284	479823	197329	570454	1.12071e+06				127728	337748		3.9784e+06	1.22247e+07	945322	1.9821e+06	2.67926e+06	321047	1.44641e+06	1.42187e+06	551872	1.55719e+06	0.00125562	2.90114	338	0.00815041	2.33779	2.08882	YES		YES	YES	YES	YES	YES				YES	YES	4	21.0683	19.861	18.8721	17.5902	19.1218	20.096	#VALUE!	#VALUE!	#VALUE!	16.9627	18.3656	#VALUE!	21.9238	23.5433	19.8504	20.9186	21.3534	18.2924	20.464	20.4394	19.074	20.5705	21.0683	19.861	18.8721	17.5902	19.1218	20.096				16.9627	18.3656		21.9238	23.5433	19.8504	20.9186	21.3534	18.2924	20.464	20.4394	19.074	20.5705		19.861	18.8721	17.5902	19.1218	20.096				16.9627	18.3656		21.9238	23.5433	19.8504	20.9186	21.3534				19.074	20.5705	#VALUE!	2.06272	4.67115	2.2602	1.79685	1.25742	#VALUE!	#VALUE!	#VALUE!	2.11126	2.20493		2.06272	4.67115	2.2602	1.79685	1.25742				2.11126	2.20493
Q96A65	Exocyst complex component 4 [OS=Homo sapiens]	FALSE		30	491	30	110.4	1.66623e+07	2.02178e+06	360224	2.23339e+06	354267	7.02502e+06		261480	735713	86329.1	2.03996e+06	1.61215e+07	5.61476e+06	3.21843e+06	1.55269e+07	3.79157e+06	1.94684e+07	572975	1.92645e+06	2.78371e+06	2.77701e+06	4.98219e+06	0.000539305	3.26817	163	0.00725911	2.337	2.13912	YES	YES	YES	YES	YES	YES	YES		YES	YES	YES	YES	1	23.9901	20.9472	18.4585	21.0908	18.4345	22.7441	#VALUE!	17.9963	19.4888	16.3976	20.9601	23.9425	22.4208	21.6179	23.8883	21.8544	24.2146	19.1281	20.8775	21.4086	21.4051	22.2483	23.9901	20.9472	18.4585	21.0908	18.4345	22.7441		17.9963	19.4888	16.3976	20.9601	23.9425	22.4208	21.6179	23.8883	21.8544	24.2146	19.1281	20.8775	21.4086	21.4051	22.2483	23.9901	20.9472	18.4585	21.0908	18.4345	22.7441		17.9963	19.4888	16.3976	20.9601	23.9425	22.4208	21.6179	23.8883	21.8544	24.2146		20.8775	21.4086	21.4051	22.2483	-0.0476065	1.4736	3.15939	2.79746	3.41989	1.47056	#VALUE!	2.88117	1.91979	5.00754	1.28824	-0.0476065	1.4736	3.15939	2.79746	3.41989	1.47056		2.88117	1.91979	5.00754	1.28824
Q15008	26S proteasome non-ATPase regulatory subunit 6 [OS=Homo sapiens]	FALSE		11	179	11	45.5	6209524	1.65716e+06	700303	898777	406184	1.91078e+06	372648	403082	394530	349499	933706	1.7761e+07	1.69184e+07	1.36006e+07	3.58366e+06	3.90627e+06	7.06322e+06	699213	1.86835e+06	2.88407e+06	1.09578e+06	3.18862e+06	1.41815e-05	4.84828	2	0.0155571	2.33687	1.80807	YES	YES	YES	YES	YES	YES	YES	YES	YES	YES	YES	YES	0	22.5661	20.6603	19.4176	19.7776	18.6318	20.8657	18.5075	18.6207	18.5898	18.4149	19.8326	24.0822	24.0121	23.6972	21.773	21.8974	22.7519	19.4154	20.8333	21.4597	20.0635	21.6045	22.5661	20.6603	19.4176	19.7776	18.6318	20.8657	18.5075	18.6207	18.5898	18.4149	19.8326	24.0822	24.0121	23.6972	21.773	21.8974	22.7519	19.4154	20.8333	21.4597	20.0635	21.6045	22.5661	20.6603	19.4176	19.7776	18.6318	20.8657	18.5075	18.6207	18.5898	18.4149	19.8326	24.0822	24.0121	23.6972	21.773	21.8974	22.7519	19.4154	20.8333	21.4597	20.0635	21.6045	1.51616	3.35181	4.27955	1.9954	3.26558	1.88616	0.907921	2.21262	2.8699	1.64859	1.77189	1.51616	3.35181	4.27955	1.9954	3.26558	1.88616	0.907921	2.21262	2.8699	1.64859	1.77189
Q9Y570	Protein phosphatase methylesterase 1 [OS=Homo sapiens]	FALSE		7	105	7	42.3	6.4257e+06	1.69141e+06	3296648	294642	73440.7	2.19171e+06	3.26327e+06		339481		166995	7.74866e+06	1.03976e+07	6.34336e+06	3.63463e+06	4.62719e+06	1.03496e+07	3.55102e+06	409931	2.75426e+06	1.10624e+06	772094	0.00492167	2.30789	796	0.0135655	2.33634	1.86756	YES	YES	YES	YES	YES	YES	YES	YES		YES		YES	2	22.6154	20.6898	21.6526	18.1686	16.1643	21.0636	21.6379	#VALUE!	18.373	#VALUE!	17.3494	22.8855	23.3097	22.5968	21.7934	22.1417	23.3031	21.7598	18.645	21.3932	20.0772	19.5584	22.6154	20.6898	21.6526	18.1686	16.1643	21.0636	21.6379		18.373		17.3494	22.8855	23.3097	22.5968	21.7934	22.1417	23.3031	21.7598	18.645	21.3932	20.0772	19.5584	22.6154	20.6898	21.6526	18.1686	16.1643	21.0636	21.6379		18.373		17.3494	22.8855	23.3097	22.5968	21.7934	22.1417	23.3031	21.7598		21.3932		19.5584	0.270094	2.61995	0.944248	3.62477	5.97741	2.23945	0.121912	#VALUE!	3.02026	#VALUE!	2.20897	0.270094	2.61995	0.944248	3.62477	5.97741	2.23945	0.121912		3.02026		2.20897
P14314	Glucosidase 2 subunit beta [OS=Homo sapiens]	FALSE		16	358	16	59.4	4.48033e+06	5.62603e+06	3.72381e+06	594335	1.22432e+06	5.71927e+06	5.57438e+06	644946	984128	782027	1.46188e+06	1.73834e+07	3.75473e+07	4.28954e+07	5.64583e+06	1.00169e+07	2.94062e+07	3.00666e+06	4.93637e+06	3.54944e+06	7.03829e+06	4.74569e+06	9.16183e-05	4.03802	20	0.0100505	2.32981	1.99781	YES	YES	YES	YES	YES	YES	YES	YES	YES	YES	YES	YES	0	22.0952	22.4237	21.8283	19.1809	20.2236	22.4474	22.4104	19.2988	19.9085	19.5769	20.4794	24.0512	25.1622	25.3543	22.4288	23.2559	24.8096	21.5197	22.235	21.7592	22.7468	22.1782	22.0952	22.4237	21.8283	19.1809	20.2236	22.4474	22.4104	19.2988	19.9085	19.5769	20.4794	24.0512	25.1622	25.3543	22.4288	23.2559	24.8096	21.5197	22.235	21.7592	22.7468	22.1782	22.0952	22.4237	21.8283	19.1809	20.2236	22.4474	22.4104	19.2988	19.9085	19.5769	20.4794	24.0512	25.1622	25.3543	22.4288	23.2559	24.8096	21.5197	22.235	21.7592	22.7468	22.1782	1.95603	2.73852	3.52597	3.24784	3.03238	2.36222	-0.890648	2.9362	1.85067	3.16993	1.69879	1.95603	2.73852	3.52597	3.24784	3.03238	2.36222	-0.890648	2.9362	1.85067	3.16993	1.69879
P55884	Eukaryotic translation initiation factor 3 subunit B [OS=Homo sapiens]	FALSE		19	399	19	92.4	8.47529e+06	4.1138e+06	4.4828e+06	1.11095e+06	374023	8.76229e+06	1.75732e+06	372296	354371	43445.7	1.79658e+06	7.70123e+06	2.49817e+07	3.27038e+07	4.04023e+06	4.76016e+06	1.50223e+07	1.86363e+06	3.37173e+06	3.10303e+06	2.30721e+06	6.12947e+06	0.0011271	2.94804	316	0.00782551	2.32152	2.10649	YES	YES	YES	YES	YES	YES	YES	YES	YES	YES	YES	YES	0	23.0148	21.972	22.096	20.0834	18.5128	23.0629	20.7449	18.5061	18.4349	15.4069	20.7768	22.8767	24.5744	24.963	21.946	22.1826	23.8406	20.8297	21.6851	21.5652	21.1377	22.5473	23.0148	21.972	22.096	20.0834	18.5128	23.0629	20.7449	18.5061	18.4349	15.4069	20.7768	22.8767	24.5744	24.963	21.946	22.1826	23.8406	20.8297	21.6851	21.5652	21.1377	22.5473	23.0148	21.972	22.096	20.0834	18.5128	23.0629	20.7449	18.5061	18.4349	15.4069	20.7768	22.8767	24.5744	24.963	21.946	22.1826	23.8406	20.8297	21.6851	21.5652	21.1377	22.5473	-0.138174	2.60233	2.86699	1.86264	3.66981	0.777727	0.0847453	3.17897	3.13035	5.73079	1.77051	-0.138174	2.60233	2.86699	1.86264	3.66981	0.777727	0.0847453	3.17897	3.13035	5.73079	1.77051
P43686	26S proteasome regulatory subunit 6B [OS=Homo sapiens]	FALSE		12	151	12	47.3	673060	2.83418e+06	173301	151120	226287	2.3271e+06	121890		818274		1.02981e+06	2.1053e+06	7.38116e+06	1.88228e+07	1.22841e+06	2.03022e+06	5.20259e+06	471516	2.26905e+06	1.50463e+06	298231	1.92423e+06	0.00580186	2.23643	852	0.0149405	2.31897	1.82564	YES	YES	YES	YES	YES	YES	YES	YES		YES		YES	2	19.3604	21.4345	17.4029	17.2053	17.7878	21.1501	16.8952	#VALUE!	19.6422	#VALUE!	19.9739	21.0056	22.8154	24.166	20.2284	20.9532	22.3108	18.8469	21.1137	20.521	18.1861	20.8758	19.3604	21.4345	17.4029	17.2053	17.7878	21.1501	16.8952		19.6422		19.9739	21.0056	22.8154	24.166	20.2284	20.9532	22.3108	18.8469	21.1137	20.521	18.1861	20.8758	19.3604	21.4345	17.4029	17.2053	17.7878	21.1501	16.8952		19.6422		19.9739	21.0056	22.8154	24.166	20.2284	20.9532	22.3108	18.8469		20.521		20.8758	1.64522	1.38091	6.76306	3.02302	3.16541	1.16069	1.95173	#VALUE!	0.878754	#VALUE!	0.901899	1.64522	1.38091	6.76306	3.02302	3.16541	1.16069	1.95173		0.878754		0.901899
Q92599	Septin-8 [OS=Homo sapiens]	FALSE		14	471	12	55.7	1.50459e+07	2748544	1.35475e+06	815442	225074	1.33884e+07	277375	294560	397238		266722	2.56462e+07	1.05759e+07	6.15358e+06	7.83213e+06	4.84344e+06	2.32671e+07	1.1079e+06	1.09077e+06	3.62433e+06	1.22678e+06	1.51874e+06	0.000113404	3.94537	28	0.008886	2.29712	2.05129	YES	YES	YES	YES	YES	YES	YES	YES	YES	YES		YES	1	23.8429	21.3902	20.3696	19.6372	17.78	23.6745	18.0815	18.1682	18.5996	#VALUE!	18.025	24.6122	23.3343	22.553	22.901	22.2076	24.4718	20.0794	20.0569	21.7893	20.2264	20.5344	23.8429	21.3902	20.3696	19.6372	17.78	23.6745	18.0815	18.1682	18.5996		18.025	24.6122	23.3343	22.553	22.901	22.2076	24.4718	20.0794	20.0569	21.7893	20.2264	20.5344	23.8429	21.3902	20.3696	19.6372	17.78	23.6745	18.0815	18.1682	18.5996		18.025	24.6122	23.3343	22.553	22.901	22.2076	24.4718	20.0794	20.0569	21.7893		20.5344	0.769374	1.94404	2.1834	3.26375	4.42756	0.797306	1.99792	1.88871	3.18964	#VALUE!	2.50947	0.769374	1.94404	2.1834	3.26375	4.42756	0.797306	1.99792	1.88871	3.18964		2.50947
O75396	Vesicle-trafficking protein SEC22b [OS=Homo sapiens]	FALSE		18	702	18	24.7	7.28972e+06	6.15006e+06	5.01385e+06	1.27492e+06	888138	8.39598e+06	6.05489e+06	491580	2.08216e+06	437258	1.64729e+06	71123362	3.00816e+07	4.72182e+07	7.52731e+06	9.40709e+06	2.23163e+07	4.83547e+06	4.35969e+06	4.76558e+06	6.57105e+06	3.63364e+06	0.000152141	3.81775	44	0.00758631	2.29624	2.11997	YES	YES	YES	YES	YES	YES	YES	YES	YES	YES	YES	YES	0	22.7974	22.5522	22.2575	20.282	19.7604	23.0013	22.5297	18.9071	20.9896	18.7381	20.6517	26.0838	24.8424	25.4928	22.8437	23.1653	24.4116	22.2052	22.0558	22.1842	22.6477	21.793	22.7974	22.5522	22.2575	20.282	19.7604	23.0013	22.5297	18.9071	20.9896	18.7381	20.6517	26.0838	24.8424	25.4928	22.8437	23.1653	24.4116	22.2052	22.0558	22.1842	22.6477	21.793	22.7974	22.5522	22.2575	20.282	19.7604	23.0013	22.5297	18.9071	20.9896	18.7381	20.6517	26.0838	24.8424	25.4928	22.8437	23.1653	24.4116	22.2052	22.0558	22.1842	22.6477	21.793	3.28639	2.29021	3.23535	2.56173	3.40489	1.41033	-0.324444	3.14873	1.19457	3.90957	1.14132	3.28639	2.29021	3.23535	2.56173	3.40489	1.41033	-0.324444	3.14873	1.19457	3.90957	1.14132
O14818	Proteasome subunit alpha type-7 [OS=Homo sapiens]	FALSE		11	370	11	27.9	2.06822e+07	6.31339e+06	514053	1.59303e+06	1.59302e+06	1.73069e+07	3.72297e+06	788171	448920	137594	3.91787e+06	2.93521e+07	3.92681e+07	4.0309e+07	6.26951e+06	8.32588e+06	3.09895e+07	2.56685e+06	2.98948e+06	7.89909e+06	2.83768e+06	6.354e+06	0.00344789	2.46245	657	0.011514	2.29324	1.93877	YES	YES	YES	YES	YES	YES	YES	YES	YES	YES	YES	YES	0	24.3019	22.59	18.9716	20.6033	20.6033	24.0448	21.828	19.5881	18.7761	17.0701	21.9016	24.807	25.2269	25.2646	22.5799	22.9892	24.8853	21.2916	21.5115	22.9133	21.4363	22.5992	24.3019	22.59	18.9716	20.6033	20.6033	24.0448	21.828	19.5881	18.7761	17.0701	21.9016	24.807	25.2269	25.2646	22.5799	22.9892	24.8853	21.2916	21.5115	22.9133	21.4363	22.5992	24.3019	22.59	18.9716	20.6033	20.6033	24.0448	21.828	19.5881	18.7761	17.0701	21.9016	24.807	25.2269	25.2646	22.5799	22.9892	24.8853	21.2916	21.5115	22.9133	21.4363	22.5992	0.505075	2.63687	6.29304	1.97658	2.38584	0.84043	-0.536453	1.92331	4.13716	4.36622	0.697596	0.505075	2.63687	6.29304	1.97658	2.38584	0.84043	-0.536453	1.92331	4.13716	4.36622	0.697596
P29597	Non-receptor tyrosine-protein kinase TYK2 [OS=Homo sapiens]	FALSE		16	236	15	133.6	5.78264e+06	1.94163e+06	733918	177889	31785	4.54767e+06	335957	15221.6	230384		759740	4.29914e+06	4.23448e+06	3.9349e+06	2.67259e+06	2.71931e+06	9.65372e+06	316453	258933	2.22085e+06	1.08455e+06	1.63747e+06	0.00799955	2.09693	954	0.0183973	2.29128	1.73525	YES	YES	YES	YES	YES	YES	YES	YES	YES	YES		YES	1	22.4633	20.8888	19.4853	17.4406	14.9561	22.1167	18.3579	13.8938	17.8137	#VALUE!	19.5351	22.0356	22.0138	21.9079	21.3498	21.3748	23.2027	18.2716	17.9822	21.0827	20.0487	20.643	22.4633	20.8888	19.4853	17.4406	14.9561	22.1167	18.3579	13.8938	17.8137		19.5351	22.0356	22.0138	21.9079	21.3498	21.3748	23.2027	18.2716	17.9822	21.0827	20.0487	20.643	22.4633	20.8888	19.4853	17.4406	14.9561	22.1167	18.3579	13.8938	17.8137		19.5351	22.0356	22.0138	21.9079	21.3498	21.3748	23.2027	18.2716	17.9822	21.0827		20.643	-0.42768	1.12492	2.42264	3.90919	6.41875	1.08596	-0.0862862	4.08839	3.269	#VALUE!	1.10789	-0.42768	1.12492	2.42264	3.90919	6.41875	1.08596	-0.0862862	4.08839	3.269		1.10789
P16435	NADPH--cytochrome P450 reductase [OS=Homo sapiens]	FALSE		25	318	25	76.6	1.17777e+07	1.13732e+07	912262	309379	2.71838e+06	7.6214e+06	2.337e+06	603665	9.85036e+06	698496	1.02786e+06	2.5672e+08	1.55394e+07	1.9536e+07	2.67618e+06	3.83484e+06	2.34964e+07	9.25814e+06	1.77623e+06	7.02021e+06	9.50294e+06	1.45981e+07	0.00133312	2.87513	353	0.00828571	2.29081	2.08167	YES	YES	YES	YES	YES	YES	YES	YES	YES	YES	YES	YES	0	23.4896	23.4391	19.7991	18.239	21.3743	22.8616	21.1562	19.2034	23.2317	19.4139	19.9712	27.9356	23.8894	24.2196	21.3517	21.8707	24.4859	23.1423	20.7604	22.7431	23.1799	23.7993	23.4896	23.4391	19.7991	18.239	21.3743	22.8616	21.1562	19.2034	23.2317	19.4139	19.9712	27.9356	23.8894	24.2196	21.3517	21.8707	24.4859	23.1423	20.7604	22.7431	23.1799	23.7993	23.4896	23.4391	19.7991	18.239	21.3743	22.8616	21.1562	19.2034	23.2317	19.4139	19.9712	27.9356	23.8894	24.2196	21.3517	21.8707	24.4859	23.1423	20.7604	22.7431	23.1799	23.7993	4.44606	0.450291	4.42054	3.11273	0.496418	1.62431	1.98606	1.557	-0.488661	3.76605	3.82807	4.44606	0.450291	4.42054	3.11273	0.496418	1.62431	1.98606	1.557	-0.488661	3.76605	3.82807
Q96AG4	Leucine-rich repeat-containing protein 59 [OS=Homo sapiens]	FALSE		12	234	12	34.9	626956	6.69189e+06	1.7109e+06	1.19901e+06	869149	8.41448e+06	2.44697e+06	630873	666841		1.08125e+06	2.7694e+06	2.44275e+07	6.31389e+07	4.97306e+06	6.59508e+06	2.42338e+07	1.48007e+06	7.15641e+06	2.92448e+06	4.97564e+06	5.18727e+06	0.000951982	3.02137	272	0.00767886	2.28925	2.1147	YES	YES	YES	YES	YES	YES	YES	YES	YES	YES		YES	1	19.258	22.674	20.7063	20.1934	19.7292	23.0044	21.2226	19.267	19.347	#VALUE!	20.0443	21.4011	24.542	25.912	22.2457	22.653	24.5305	20.4972	22.7708	21.4797	22.2464	22.3065	19.258	22.674	20.7063	20.1934	19.7292	23.0044	21.2226	19.267	19.347		20.0443	21.4011	24.542	25.912	22.2457	22.653	24.5305	20.4972	22.7708	21.4797	22.2464	22.3065	19.258	22.674	20.7063	20.1934	19.7292	23.0044	21.2226	19.267	19.347		20.0443	21.4011	24.542	25.912	22.2457	22.653	24.5305	20.4972	22.7708	21.4797		22.3065	2.14314	1.86802	5.2057	2.05228	2.92372	1.52607	-0.725331	3.50381	2.13277	#VALUE!	2.26228	2.14314	1.86802	5.2057	2.05228	2.92372	1.52607	-0.725331	3.50381	2.13277		2.26228
P01042	Kininogen-1 [OS=Homo sapiens]	FALSE		13	46	13	71.9				234847	151734	85551			672562	130956	53019.7	1.75665e+06	1.83591e+06	103493	1.23244e+06	1.07833e+06	3.89286e+06	474094	38343.1	532380	158307	443886	0.0449501	1.34727	1486	0.0663665	2.28847	1.17805	YES				YES	YES	YES			YES	YES	YES	5	#VALUE!	#VALUE!	#VALUE!	17.8414	17.2112	16.3845	#VALUE!	#VALUE!	19.3593	16.9987	15.6942	20.7444	20.8081	16.6592	20.2331	20.0404	21.8924	18.8548	15.2267	19.0221	17.2724	18.7598				17.8414	17.2112	16.3845			19.3593	16.9987	15.6942	20.7444	20.8081	16.6592	20.2331	20.0404	21.8924	18.8548	15.2267	19.0221	17.2724	18.7598				17.8414	17.2112	16.3845			19.3593	16.9987	15.6942				20.2331	20.0404	21.8924			19.0221	17.2724	18.7598	#VALUE!	#VALUE!	#VALUE!	2.39172	2.82919	5.5079	#VALUE!	#VALUE!	-0.337211	0.273642	3.06559				2.39172	2.82919	5.5079			-0.337211	0.273642	3.06559
Q92900	Regulator of nonsense transcripts 1 [OS=Homo sapiens]	FALSE		16	200	16	124.3	3.64192e+06	1841243	957789	174444	281808	2.3816e+06	727100	195201	71604.3		1.12195e+06	1.68058e+07	1.01084e+07	1.40456e+07	1.03513e+06	3.27315e+06	5.29407e+06	488413	966622	2.05617e+06	953879	1.52567e+06	0.00158827	2.79907	400	0.00871168	2.28177	2.0599	YES	YES	YES	YES	YES	YES	YES	YES	YES	YES		YES	1	21.7963	20.8122	19.8693	17.4124	18.1044	21.1835	19.4718	17.5746	16.1278	#VALUE!	20.0976	24.0025	23.269	23.7436	19.9814	21.6422	22.3359	18.8977	19.8826	20.9715	19.8634	20.541	21.7963	20.8122	19.8693	17.4124	18.1044	21.1835	19.4718	17.5746	16.1278		20.0976	24.0025	23.269	23.7436	19.9814	21.6422	22.3359	18.8977	19.8826	20.9715	19.8634	20.541	21.7963	20.8122	19.8693	17.4124	18.1044	21.1835	19.4718	17.5746	16.1278		20.0976	24.0025	23.269	23.7436	19.9814	21.6422	22.3359	18.8977	19.8826	20.9715		20.541	2.20619	2.4568	3.87427	2.56897	3.5379	1.15245	-0.574052	2.30799	4.84377	#VALUE!	0.443429	2.20619	2.4568	3.87427	2.56897	3.5379	1.15245	-0.574052	2.30799	4.84377		0.443429
Q9NTJ5	Phosphatidylinositol-3-phosphatase SAC1 [OS=Homo sapiens]	FALSE		19	454	19	66.9	2.82531e+06	1.89607e+06	1.01904e+06	1.18138e+06	787919	4.85596e+06	1.8431e+06	702411	1.96101e+06	267620	1.19866e+06	1.15538e+07	1.52167e+07	2.33863e+07	4.64758e+06	6.71516e+06	1.16991e+07	3.93634e+06	2.27395e+06	4.11188e+06	3.45913e+06	3.53325e+06	6.19861e-05	4.20771	12	0.0113331	2.27293	1.94565	YES	YES	YES	YES	YES	YES	YES	YES	YES	YES	YES	YES	0	21.43	20.8546	19.9588	20.172	19.5877	22.2113	20.8137	19.422	20.9032	18.0298	20.193	23.4619	23.8592	24.4792	22.148	22.679	23.4799	21.9084	21.1168	21.9714	21.722	21.7526	21.43	20.8546	19.9588	20.172	19.5877	22.2113	20.8137	19.422	20.9032	18.0298	20.193	23.4619	23.8592	24.4792	22.148	22.679	23.4799	21.9084	21.1168	21.9714	21.722	21.7526	21.43	20.8546	19.9588	20.172	19.5877	22.2113	20.8137	19.422	20.9032	18.0298	20.193	23.4619	23.8592	24.4792	22.148	22.679	23.4799	21.9084	21.1168	21.9714	21.722	21.7526	2.03189	3.00457	4.52039	1.976	3.0913	1.26857	1.09472	1.69482	1.0682	3.69215	1.55957	2.03189	3.00457	4.52039	1.976	3.0913	1.26857	1.09472	1.69482	1.0682	3.69215	1.55957
Q9Y6K8	Adenylate kinase isoenzyme 5 [OS=Homo sapiens]	FALSE		6	74	5	63.3	2.88625e+06	1.43146e+06	81749.5	263299	92558.2	1.61538e+06	315604				131044	9797748	4.22487e+06	5.53098e+06	948788	2.08534e+06	2.7283e+06	191842	283922	217760	845073	682337	0.0193477	1.71337	1239	0.0342605	2.2708	1.46521	YES	YES	YES	YES	YES	YES	YES	YES				YES	3	21.4608	20.4491	16.3189	18.0063	16.4981	20.6234	18.2678	#VALUE!	#VALUE!	#VALUE!	16.9997	23.224	22.0105	22.3991	19.8557	20.9919	21.3796	17.5496	18.1151	17.7324	19.6887	19.3801	21.4608	20.4491	16.3189	18.0063	16.4981	20.6234	18.2678				16.9997	23.224	22.0105	22.3991	19.8557	20.9919	21.3796	17.5496	18.1151	17.7324	19.6887	19.3801	21.4608	20.4491	16.3189	18.0063	16.4981	20.6234	18.2678				16.9997	23.224	22.0105	22.3991	19.8557	20.9919	21.3796	17.5496				19.3801	1.76326	1.56142	6.08018	1.84938	4.49378	0.756122	-0.718198	#VALUE!	#VALUE!	#VALUE!	2.38043	1.76326	1.56142	6.08018	1.84938	4.49378	0.756122	-0.718198				2.38043
Q9NSD9	Phenylalanine--tRNA ligase beta subunit [OS=Homo sapiens]	FALSE		15	456	15	66.1	2.1063e+06	2.58708e+06	2115425	813816	1.30414e+06	4.47915e+06	1.38202e+06	527009	1.97167e+06	273904	2.12001e+06	6.06721e+06	1.5496e+07	2.38957e+07	3.83987e+06	6.07379e+06	3.42777e+08	2.03958e+06	3.30252e+06	3.14707e+06	1.27533e+06	3.02763e+06	0.000984805	3.00665	280	0.00771665	2.2672	2.11257	YES	YES	YES	YES	YES	YES	YES	YES	YES	YES	YES	YES	0	21.0063	21.3029	21.0125	19.6343	20.3147	22.0948	20.3983	19.0075	20.911	18.0633	21.0156	22.5326	23.8854	24.5102	21.8726	22.5342	28.3527	20.9598	21.6551	21.5856	20.2824	21.5298	21.0063	21.3029	21.0125	19.6343	20.3147	22.0948	20.3983	19.0075	20.911	18.0633	21.0156	22.5326	23.8854	24.5102	21.8726	22.5342	28.3527	20.9598	21.6551	21.5856	20.2824	21.5298	21.0063	21.3029	21.0125	19.6343	20.3147	22.0948	20.3983	19.0075	20.911	18.0633	21.0156	22.5326	23.8854	24.5102	21.8726	22.5342	28.3527	20.9598	21.6551	21.5856	20.2824	21.5298	1.52632	2.58251	3.49773	2.23828	2.2195	6.2579	0.561492	2.64767	0.67459	2.21913	0.514118	1.52632	2.58251	3.49773	2.23828	2.2195	6.2579	0.561492	2.64767	0.67459	2.21913	0.514118
Q9NQC3	Reticulon-4 [OS=Homo sapiens]	FALSE		5	286	5	129.9	3.90432e+07	7.63637e+06	4.04093e+06	3.00473e+06	2.04487e+06	2.27637e+07	6.76203e+06	1.45543e+06	142616	27667.3	3.84377e+06	5.40728e+07	4.05297e+07	1.27573e+07	12310444	1.49097e+07	3.86143e+07	3.81698e+06	2.81709e+06	6.11648e+06	7.55747e+06	8193944	0.0133795	1.87356	1117	0.0262799	2.26685	1.58038	YES	YES	YES	YES	YES	YES	YES	YES	YES	YES	YES	YES	0	25.2186	22.8645	21.9463	21.5188	20.9636	24.4402	22.689	20.473	17.1218	14.7559	21.8741	25.6884	25.2725	23.6048	23.5534	23.8297	25.2026	21.864	21.4258	22.5443	22.8495	22.9661	25.2186	22.8645	21.9463	21.5188	20.9636	24.4402	22.689	20.473	17.1218	14.7559	21.8741	25.6884	25.2725	23.6048	23.5534	23.8297	25.2026	21.864	21.4258	22.5443	22.8495	22.9661	25.2186	22.8645	21.9463	21.5188	20.9636	24.4402	22.689	20.473	17.1218	14.7559	21.8741	25.6884	25.2725	23.6048	23.5534	23.8297	25.2026	21.864	21.4258	22.5443	22.8495	22.9661	0.469832	2.40802	1.65856	2.03457	2.86616	0.762402	-0.825027	0.952759	5.42249	8.09358	1.09204	0.469832	2.40802	1.65856	2.03457	2.86616	0.762402	-0.825027	0.952759	5.42249	8.09358	1.09204
P39023	Large ribosomal subunit protein uL3 [OS=Homo sapiens]	FALSE		15	678	15	46.1	1.60147e+07	1.24996e+07	7.67456e+06	1.42649e+06	1.66843e+06	1.64248e+07	5.62295e+06	1.45775e+06	1.59841e+06	52023	3.53569e+06	2.29405e+07	4.9326e+07	1.02416e+08	6.18185e+06	1.53912e+07	4.89306e+07	2.59427e+06	7.25262e+06	6.22442e+06	9.11401e+06	7.91159e+06	0.00583584	2.2339	855	0.0149752	2.26436	1.82463	YES	YES	YES	YES	YES	YES	YES	YES	YES	YES	YES	YES	0	23.9329	23.5754	22.8717	20.444	20.6701	23.9694	22.4229	20.4753	20.6082	15.6669	21.7536	24.4514	25.5558	26.6099	22.5596	23.8756	25.5442	21.3069	22.7901	22.5695	23.1197	22.9155	23.9329	23.5754	22.8717	20.444	20.6701	23.9694	22.4229	20.4753	20.6082	15.6669	21.7536	24.4514	25.5558	26.6099	22.5596	23.8756	25.5442	21.3069	22.7901	22.5695	23.1197	22.9155	23.9329	23.5754	22.8717	20.444	20.6701	23.9694	22.4229	20.4753	20.6082	15.6669	21.7536	24.4514	25.5558	26.6099	22.5596	23.8756	25.5442	21.3069	22.7901	22.5695	23.1197	22.9155	0.518497	1.98047	3.73821	2.11557	3.20554	1.57486	-1.116	2.31476	1.9613	7.45279	1.16197	0.518497	1.98047	3.73821	2.11557	3.20554	1.57486	-1.116	2.31476	1.9613	7.45279	1.16197
Q9BY50	Signal peptidase complex catalytic subunit SEC11C [OS=Homo sapiens]	FALSE		4	41	4	21.5		495917		76513.5	27871.8	803581	170536	147912	71148.4		182647	938597	2.61764e+06	5.23215e+06	544374	602309	3.07882e+06	239459	474519	500752	598083	517177	0.00092313	3.03474	267	0.00758557	2.26133	2.12001	YES		YES		YES	YES	YES	YES	YES	YES		YES	3	#VALUE!	18.9197	#VALUE!	16.2234	14.7665	19.6161	17.3797	17.1744	16.1185	#VALUE!	17.4787	19.8401	21.3198	22.319	19.0542	19.2001	21.5539	17.8694	18.8561	18.9337	19.19	18.9803		18.9197		16.2234	14.7665	19.6161	17.3797	17.1744	16.1185		17.4787	19.8401	21.3198	22.319	19.0542	19.2001	21.5539	17.8694	18.8561	18.9337	19.19	18.9803		18.9197		16.2234	14.7665	19.6161	17.3797	17.1744	16.1185		17.4787		21.3198		19.0542	19.2001	21.5539	17.8694	18.8561	18.9337		18.9803	#VALUE!	2.40009	#VALUE!	2.83081	4.43363	1.93786	0.489697	1.68172	2.81519	#VALUE!	1.5016		2.40009		2.83081	4.43363	1.93786	0.489697	1.68172	2.81519		1.5016
Q9BS26	Endoplasmic reticulum resident protein 44 [OS=Homo sapiens]	FALSE		14	405	13	46.9	2.8933e+06	3.22878e+06	3.11186e+06	1.20666e+06	625176	4.93102e+06	2.79322e+06	354761	330009	233207	1.34561e+06	6.39301e+06	2.13301e+07	3.55287e+07	3.8546e+06	5.35769e+06	1.34525e+07	1.43018e+06	3.33656e+06	3.10978e+06	3.29122e+06	4.80129e+06	0.000335047	3.47489	93	0.00790423	2.25105	2.10214	YES	YES	YES	YES	YES	YES	YES	YES	YES	YES	YES	YES	0	21.4643	21.6226	21.5693	20.2026	19.2539	22.2335	21.4135	18.4365	18.3321	17.8312	20.3598	22.6081	24.3464	25.0825	21.8781	22.3532	23.6814	20.4478	21.6699	21.5684	21.6502	22.195	21.4643	21.6226	21.5693	20.2026	19.2539	22.2335	21.4135	18.4365	18.3321	17.8312	20.3598	22.6081	24.3464	25.0825	21.8781	22.3532	23.6814	20.4478	21.6699	21.5684	21.6502	22.195	21.4643	21.6226	21.5693	20.2026	19.2539	22.2335	21.4135	18.4365	18.3321	17.8312	20.3598	22.6081	24.3464	25.0825	21.8781	22.3532	23.6814	20.4478	21.6699	21.5684	21.6502	22.195	1.14378	2.72383	3.51314	1.67557	3.09928	1.44792	-0.965726	3.23344	3.23623	3.81894	1.83516	1.14378	2.72383	3.51314	1.67557	3.09928	1.44792	-0.965726	3.23344	3.23623	3.81894	1.83516
P45381	Aspartoacylase [OS=Homo sapiens]	FALSE		8	124	8	35.7	3.74518e+06	460673		305610	138164	5.16766e+06		90422.2	668885		213786	1.59031e+07	6.1792e+06		2.36562e+06	2.86177e+06	7.32986e+06	456726	290211	1.32969e+06		672676	0.00209397	2.67903	496	0.00926242	2.24854	2.03328	YES	YES	YES		YES	YES	YES		YES	YES		YES	3	21.8366	18.8134	#VALUE!	18.2213	17.076	22.3011	#VALUE!	16.4644	19.3514	#VALUE!	17.7058	23.9228	22.559	#VALUE!	21.1738	21.4485	22.8054	18.801	18.1467	20.3427	#VALUE!	19.3596	21.8366	18.8134		18.2213	17.076	22.3011		16.4644	19.3514		17.7058	23.9228	22.559		21.1738	21.4485	22.8054	18.801	18.1467	20.3427		19.3596	21.8366	18.8134		18.2213	17.076	22.3011		16.4644	19.3514		17.7058	23.9228	22.559		21.1738	21.4485	22.8054		18.1467	20.3427		19.3596	2.0862	3.7456	#VALUE!	2.95246	4.37246	0.504277	#VALUE!	1.68235	0.99126	#VALUE!	1.65375	2.0862	3.7456		2.95246	4.37246	0.504277		1.68235	0.99126		1.65375
Q8TEX9	Importin-4 [OS=Homo sapiens]	FALSE		7	54	7	118.6	690760	161871	736496	35033.9	12813.1	370302	121583	10511.5	14755.1		106133	1.22504e+06	761133	3.93922e+06	104527	107604	1.6487e+06	168713	162642	294841	80038.5	284731	0.000314044	3.50301	81	0.00850633	2.24494	2.07026	YES	YES	YES	YES	YES	YES	YES	YES	YES	YES		YES	1	19.3978	17.3045	19.4903	15.0965	13.6453	18.4983	16.8916	13.3597	13.8489	#VALUE!	16.6955	20.2244	19.5378	21.9095	16.6735	16.7154	20.6529	17.3642	17.3113	18.1696	16.2884	18.1192	19.3978	17.3045	19.4903	15.0965	13.6453	18.4983	16.8916	13.3597	13.8489		16.6955	20.2244	19.5378	21.9095	16.6735	16.7154	20.6529	17.3642	17.3113	18.1696	16.2884	18.1192	19.3978	17.3045	19.4903	15.0965	13.6453	18.4983	16.8916	13.3597	13.8489		16.6955	20.2244	19.5378	21.9095	16.6735	16.7154	20.6529	17.3642	17.3113	18.1696		18.1192	0.826568	2.2333	2.41916	1.57705	3.07004	2.15456	0.472629	3.95166	4.32065	#VALUE!	1.42373	0.826568	2.2333	2.41916	1.57705	3.07004	2.15456	0.472629	3.95166	4.32065		1.42373
Q14677	Clathrin interactor 1 [OS=Homo sapiens]	FALSE		17	442	17	68.2	1.51404e+07	4.52956e+06	1.15271e+06	1.46156e+06	1.35906e+06	1.02706e+07	1.36675e+06	258784	662597	27850.9	1.89259e+06	2.73156e+07	1.85745e+07	1.31723e+07	5.87542e+06	7.65033e+06	2.24576e+07	1.26125e+06	1.83198e+06	5.92482e+06	1.87245e+06	3.12431e+06	0.00134012	2.87286	354	0.00830573	2.24481	2.08062	YES	YES	YES	YES	YES	YES	YES	YES	YES	YES	YES	YES	0	23.8519	22.1109	20.1366	20.4791	20.3742	23.292	20.3823	17.9814	19.3378	14.7654	20.8519	24.7032	24.1468	23.651	22.4863	22.8671	24.4207	20.2664	20.805	22.4983	20.8365	21.5751	23.8519	22.1109	20.1366	20.4791	20.3742	23.292	20.3823	17.9814	19.3378	14.7654	20.8519	24.7032	24.1468	23.651	22.4863	22.8671	24.4207	20.2664	20.805	22.4983	20.8365	21.5751	23.8519	22.1109	20.1366	20.4791	20.3742	23.292	20.3823	17.9814	19.3378	14.7654	20.8519	24.7032	24.1468	23.651	22.4863	22.8671	24.4207	20.2664	20.805	22.4983	20.8365	21.5751	0.851322	2.03588	3.5144	2.00718	2.49291	1.12869	-0.115889	2.82359	3.16057	6.07106	0.723175	0.851322	2.03588	3.5144	2.00718	2.49291	1.12869	-0.115889	2.82359	3.16057	6.07106	0.723175
O75569	Interferon-inducible double-stranded RNA-dependent protein kinase activator A [OS=Homo sapiens]	FALSE		10	187	10	34.4	351238	1.05843e+06	3.39196e+06	293443	251439	343836	1.37747e+06	188525	1.24654e+06		1.28343e+06	1.52171e+07	9.05696e+06	2.27382e+07	827808	2.60243e+06	2.83399e+06	818077	1.48907e+06	1.61962e+06	437364	1.9552e+06	0.00348371	2.45796	664	0.0115109	2.24049	1.93889	YES	YES	YES	YES	YES	YES	YES	YES	YES	YES		YES	1	18.4221	20.0135	21.6937	18.1627	17.9398	18.3914	20.3936	17.5244	20.2495	#VALUE!	20.2916	23.8592	23.1106	24.4386	19.6589	21.3114	21.4344	19.6419	20.506	20.6272	18.7385	20.8989	18.4221	20.0135	21.6937	18.1627	17.9398	18.3914	20.3936	17.5244	20.2495		20.2916	23.8592	23.1106	24.4386	19.6589	21.3114	21.4344	19.6419	20.506	20.6272	18.7385	20.8989	18.4221	20.0135	21.6937	18.1627	17.9398	18.3914	20.3936	17.5244	20.2495		20.2916	23.8592	23.1106	24.4386	19.6589	21.3114	21.4344	19.6419	20.506	20.6272		20.8989	5.43711	3.09711	2.74493	1.49621	3.37158	3.04304	-0.751715	2.98158	0.37772	#VALUE!	0.607306	5.43711	3.09711	2.74493	1.49621	3.37158	3.04304	-0.751715	2.98158	0.37772		0.607306
P55036	26S proteasome non-ATPase regulatory subunit 4 [OS=Homo sapiens]	FALSE		7	97	7	40.7		545280	486550	179090	252395	1.15389e+06	192616				284337		3.14573e+06	7.60283e+06	871319	1.0205e+06	2.60066e+06	683933	779237	672356		1.02729e+06	0.000505818	3.29601	148	0.00749841	2.23513	2.12503	YES		YES	YES	YES	YES	YES	YES				YES	4	#VALUE!	19.0566	18.8922	17.4503	17.9453	20.1381	17.5554	#VALUE!	#VALUE!	#VALUE!	18.1172	#VALUE!	21.585	22.8581	19.7328	19.9608	21.3104	19.3835	19.5717	19.3589	#VALUE!	19.9704		19.0566	18.8922	17.4503	17.9453	20.1381	17.5554				18.1172		21.585	22.8581	19.7328	19.9608	21.3104	19.3835	19.5717	19.3589		19.9704		19.0566	18.8922	17.4503	17.9453	20.1381	17.5554				18.1172		21.585	22.8581	19.7328	19.9608	21.3104	19.3835				19.9704	#VALUE!	2.52832	3.96588	2.28252	2.01553	1.17238	1.82813	#VALUE!	#VALUE!	#VALUE!	1.85317		2.52832	3.96588	2.28252	2.01553	1.17238	1.82813				1.85317
Q8NFH8	RalBP1-associated Eps domain-containing protein 2 [OS=Homo sapiens]	FALSE		11	106	10	71.5	666292			20870.4	7574.12	1.96775e+06			26798.2		15893.3	1.46778e+06	2.01142e+06	437400	90210.4	746414	3.0616e+06	15310.5	14483.9	84696.8		37368.9	0.055856	1.25293	1547	0.0792167	2.23422	1.10118	YES	YES			YES	YES	YES			YES		YES	5	19.3458	#VALUE!	#VALUE!	14.3492	12.8869	20.9081	#VALUE!	#VALUE!	14.7098	#VALUE!	13.9561	20.4852	20.9398	18.7386	16.461	19.5096	21.5459	13.9022	13.8222	16.37	#VALUE!	15.1895	19.3458			14.3492	12.8869	20.9081			14.7098		13.9561	20.4852	20.9398	18.7386	16.461	19.5096	21.5459	13.9022	13.8222	16.37		15.1895	19.3458			14.3492	12.8869	20.9081			14.7098		13.9561	20.4852			16.461	19.5096	21.5459			16.37		15.1895	1.13941	#VALUE!	#VALUE!	2.11184	6.62276	0.637741	#VALUE!	#VALUE!	1.66017	#VALUE!	1.23342	1.13941			2.11184	6.62276	0.637741			1.66017		1.23342
Q9NRY5	Protein FAM114A2 [OS=Homo sapiens]	FALSE		8	111	8	55.4	1.15121e+06	136347	59833.9		44610	263522	546545	25860.5	73572.1	35821.8	114402	1.02921e+06	1.44386e+06	1.61676e+06	29514.5	544496	1.30088e+06	238652	185597	391650	344659	243082	0.00377327	2.42328	688	0.0120328	2.23258	1.91963	YES	YES	YES	YES		YES	YES	YES	YES	YES	YES	YES	1	20.1347	17.0569	15.8687	#VALUE!	15.4451	18.0076	19.06	14.6585	16.1669	15.1286	16.8038	19.9731	20.4615	20.6247	14.8491	19.0546	20.3111	17.8645	17.5018	18.5792	18.3948	17.8911	20.1347	17.0569	15.8687		15.4451	18.0076	19.06	14.6585	16.1669	15.1286	16.8038	19.9731	20.4615	20.6247	14.8491	19.0546	20.3111	17.8645	17.5018	18.5792	18.3948	17.8911	20.1347	17.0569	15.8687		15.4451	18.0076	19.06	14.6585	16.1669	15.1286	16.8038	19.9731	20.4615	20.6247		19.0546	20.3111	17.8645	17.5018	18.5792	18.3948	17.8911	-0.161616	3.40458	4.756	#VALUE!	3.60948	2.30349	-1.19543	2.84335	2.41233	3.26626	1.08733	-0.161616	3.40458	4.756		3.60948	2.30349	-1.19543	2.84335	2.41233	3.26626	1.08733
Q13177	Serine/threonine-protein kinase PAK 2 [OS=Homo sapiens]	FALSE		20	615	20	58	2.88982e+07	6.2363e+06	696432	1.09148e+06	472709	1.29857e+07	1.27702e+06	233202	989379	82517.8	2.05107e+06	35306470	2.29907e+07	1.09706e+07	8.55907e+06	6.42392e+06	2.66509e+07	1.30353e+06	1.32317e+06	5.11858e+06	2.82731e+06	3.17381e+06	0.00113227	2.94605	317	0.0078366	2.23229	2.10587	YES	YES	YES	YES	YES	YES	YES	YES	YES	YES	YES	YES	0	24.7845	22.5723	19.4096	20.0579	18.8506	23.6304	20.2843	17.8312	19.9162	16.3324	20.9679	25.0734	24.4545	23.3871	23.029	22.615	24.6677	20.314	20.3356	22.2873	21.431	21.5978	24.7845	22.5723	19.4096	20.0579	18.8506	23.6304	20.2843	17.8312	19.9162	16.3324	20.9679	25.0734	24.4545	23.3871	23.029	22.615	24.6677	20.314	20.3356	22.2873	21.431	21.5978	24.7845	22.5723	19.4096	20.0579	18.8506	23.6304	20.2843	17.8312	19.9162	16.3324	20.9679	25.0734	24.4545	23.3871	23.029	22.615	24.6677	20.314	20.3356	22.2873	21.431	21.5978	0.288954	1.88229	3.97752	2.97116	3.76443	1.03726	0.0296463	2.50435	2.37115	5.09858	0.629839	0.288954	1.88229	3.97752	2.97116	3.76443	1.03726	0.0296463	2.50435	2.37115	5.09858	0.629839
A2RUS2	DENN domain-containing protein 3 [OS=Homo sapiens]	FALSE		31	723	31	135.8	4.91736e+07	6.55403e+06	2.778e+06	1.44386e+06	668891	2.58265e+07	5.94625e+06	453163	722028	27241.2	2.47081e+06	6.69935e+07	1.77318e+07	1.78199e+07	1.28308e+07	1.24502e+07	3.62269e+07	3.01744e+06	2.7072e+06	8.12703e+06	2.01932e+06	4.35384e+06	0.0046651	2.33114	781	0.0131053	2.23121	1.88255	YES	YES	YES	YES	YES	YES	YES	YES	YES	YES	YES	YES	0	25.5514	22.644	21.4056	20.4615	19.3514	24.6223	22.5035	18.7897	19.4617	14.7335	21.2366	25.9975	24.0798	24.087	23.6131	23.5697	25.1106	21.5249	21.3684	22.9543	20.9454	22.0539	25.5514	22.644	21.4056	20.4615	19.3514	24.6223	22.5035	18.7897	19.4617	14.7335	21.2366	25.9975	24.0798	24.087	23.6131	23.5697	25.1106	21.5249	21.3684	22.9543	20.9454	22.0539	25.5514	22.644	21.4056	20.4615	19.3514	24.6223	22.5035	18.7897	19.4617	14.7335	21.2366	25.9975	24.0798	24.087	23.6131	23.5697	25.1106	21.5249	21.3684	22.9543	20.9454	22.0539	0.446138	1.43588	2.68137	3.1516	4.21826	0.488211	-0.978653	2.5787	3.4926	6.21193	0.817307	0.446138	1.43588	2.68137	3.1516	4.21826	0.488211	-0.978653	2.5787	3.4926	6.21193	0.817307
P51812	Ribosomal protein S6 kinase alpha-3 [OS=Homo sapiens]	FALSE		30	731	20	83.7	3.45873e+07	4.95982e+06	178571	403813	131717	9.59437e+06	316572	95314.4	501828		807552	4.16761e+07	1.82492e+07	5.43127e+06	3.00751e+06	3.07688e+06	1.65122e+07	235340	1.02177e+06	4.53316e+06	641154	1.43634e+06	0.00401349	2.39648	716	0.0122983	2.23017	1.91015	YES	YES	YES	YES	YES	YES	YES	YES	YES	YES		YES	1	25.0437	22.2419	17.4461	18.6233	17.0071	23.1938	18.2722	16.5404	18.9368	#VALUE!	19.6232	25.3127	24.1213	22.3729	21.5201	21.553	23.977	17.8444	19.9626	22.1121	19.2903	20.454	25.0437	22.2419	17.4461	18.6233	17.0071	23.1938	18.2722	16.5404	18.9368		19.6232	25.3127	24.1213	22.3729	21.5201	21.553	23.977	17.8444	19.9626	22.1121	19.2903	20.454	25.0437	22.2419	17.4461	18.6233	17.0071	23.1938	18.2722	16.5404	18.9368		19.6232	25.3127	24.1213	22.3729	21.5201	21.553	23.977	17.8444	19.9626	22.1121		20.454	0.268978	1.87948	4.92672	2.89681	4.54595	0.783269	-0.427788	3.42223	3.17525	#VALUE!	0.830769	0.268978	1.87948	4.92672	2.89681	4.54595	0.783269	-0.427788	3.42223	3.17525		0.830769
Q9ULV4	Coronin-1C [OS=Homo sapiens]	FALSE		26	814	26	53.2	5.52682e+07	2.16473e+07	4.46948e+06	2.23615e+06	1.14569e+06	4.33045e+07	1.48587e+06	614124	690555	108450	2312983	5.38011e+07	5.59072e+07	2.0016e+07	1.82054e+07	1.75868e+07	7.41777e+07	2.40345e+06	2.22673e+06	8.3511e+06	9.83354e+06	3.60532e+06	0.00316237	2.49999	628	0.0110482	2.22966	1.95671	YES	YES	YES	YES	YES	YES	YES	YES	YES	YES	YES	YES	0	25.7199	24.3677	22.0917	21.0926	20.1278	25.368	20.5029	19.2282	19.3974	16.7267	21.1413	25.6811	25.7365	24.2547	24.1179	24.068	26.1445	21.1967	21.0865	22.9935	23.2293	21.7817	25.7199	24.3677	22.0917	21.0926	20.1278	25.368	20.5029	19.2282	19.3974	16.7267	21.1413	25.6811	25.7365	24.2547	24.1179	24.068	26.1445	21.1967	21.0865	22.9935	23.2293	21.7817	25.7199	24.3677	22.0917	21.0926	20.1278	25.368	20.5029	19.2282	19.3974	16.7267	21.1413	25.6811	25.7365	24.2547	24.1179	24.068	26.1445	21.1967	21.0865	22.9935	23.2293	21.7817	-0.0388131	1.36885	2.16297	3.02527	3.94021	0.776467	0.6938	1.85833	3.59614	6.50261	0.640373	-0.0388131	1.36885	2.16297	3.02527	3.94021	0.776467	0.6938	1.85833	3.59614	6.50261	0.640373
Q9Y4P3	Transducin beta-like protein 2 [OS=Homo sapiens]	FALSE		11	144	11	49.8	467376	1.21128e+06	1.40401e+06	127665	204381	605089	443729	328769	60658.7	76423.6	282309	776658	5.5408e+06	8.79314e+06	1.62839e+06	1.20159e+06	3.92586e+06	303350	1.23712e+06	824351	982939	654275	0.000266152	3.57487	71	0.00822446	2.22952	2.08489	YES	YES	YES	YES	YES	YES	YES	YES	YES	YES	YES	YES	0	18.8342	20.2081	20.4211	16.962	17.6409	19.2068	18.7593	18.3267	15.8884	16.2217	18.1069	19.5669	22.4017	23.0679	20.635	20.1965	21.9046	18.2106	20.2386	19.6529	19.9067	19.3195	18.8342	20.2081	20.4211	16.962	17.6409	19.2068	18.7593	18.3267	15.8884	16.2217	18.1069	19.5669	22.4017	23.0679	20.635	20.1965	21.9046	18.2106	20.2386	19.6529	19.9067	19.3195	18.8342	20.2081	20.4211	16.962	17.6409	19.2068	18.7593	18.3267	15.8884	16.2217	18.1069	19.5669	22.4017	23.0679	20.635	20.1965	21.9046	18.2106	20.2386	19.6529	19.9067	19.3195	0.732695	2.19357	2.64683	3.67301	2.55561	2.69779	-0.548694	1.91184	3.76447	3.68501	1.21262	0.732695	2.19357	2.64683	3.67301	2.55561	2.69779	-0.548694	1.91184	3.76447	3.68501	1.21262
Q9NZ01	Very-long-chain enoyl-CoA reductase [OS=Homo sapiens]	FALSE		10	252	10	36	7.73582e+06	7.03595e+06	4.90291e+06	2.37809e+06	1.79592e+06	1.12257e+07	5.71909e+06	465043	1.77386e+06	145973	3.64723e+06	2.92544e+07	2.49694e+07	7.82998e+07	1.09367e+07	8.75803e+06	3.95119e+07	2.50668e+06	5.30719e+06	6.87949e+06	5.02016e+06	7.63226e+06	0.00109328	2.96127	307	0.00781322	2.22668	2.10717	YES	YES	YES	YES	YES	YES	YES	YES	YES	YES	YES	YES	0	22.8831	22.7463	22.2252	21.1814	20.7763	23.4203	22.4474	18.827	20.7585	17.1553	21.7984	24.8022	24.5737	26.2225	23.3827	23.0622	25.2358	21.2573	22.3395	22.7139	22.2593	22.8637	22.8831	22.7463	22.2252	21.1814	20.7763	23.4203	22.4474	18.827	20.7585	17.1553	21.7984	24.8022	24.5737	26.2225	23.3827	23.0622	25.2358	21.2573	22.3395	22.7139	22.2593	22.8637	22.8831	22.7463	22.2252	21.1814	20.7763	23.4203	22.4474	18.827	20.7585	17.1553	21.7984	24.8022	24.5737	26.2225	23.3827	23.0622	25.2358	21.2573	22.3395	22.7139	22.2593	22.8637	1.91903	1.82735	3.9973	2.2013	2.28588	1.81549	-1.19001	3.51251	1.95541	5.10396	1.06531	1.91903	1.82735	3.9973	2.2013	2.28588	1.81549	-1.19001	3.51251	1.95541	5.10396	1.06531
Q14126	Desmoglein-2 [OS=Homo sapiens]	FALSE		10	79	10	122.2	172666	71821.6	1.62499e+06	23390.6	14281	533505			378657	27864.3	516857		2.32407e+06		75301.5	436145	252635			378440	663008	708431	0.062506	1.20408	1571	0.0872935	2.22623	1.05902	YES		YES		YES	YES	YES			YES	YES	YES	4	17.3976	16.1321	20.632	14.5136	13.8018	19.0251	#VALUE!	#VALUE!	18.5305	14.7661	18.9794	#VALUE!	21.1482	#VALUE!	16.2004	18.7344	17.9467	#VALUE!	#VALUE!	18.5297	19.3387	19.4343	17.3976	16.1321	20.632	14.5136	13.8018	19.0251			18.5305	14.7661	18.9794		21.1482		16.2004	18.7344	17.9467			18.5297	19.3387	19.4343		16.1321		14.5136	13.8018	19.0251			18.5305	14.7661	18.9794		21.1482		16.2004	18.7344	17.9467			18.5297	19.3387	19.4343	#VALUE!	5.01609	#VALUE!	1.68675	4.93263	-1.07845	#VALUE!	#VALUE!	-0.000828763	4.57254	0.454862		5.01609		1.68675	4.93263	-1.07845			-0.000828763	4.57254	0.454862
Q0JRZ9	F-BAR domain only protein 2 [OS=Homo sapiens]	FALSE		14	101	14	88.9	2.13547e+06	821421		128351	38569.7	900332		46827	71999.8		150656	2.43912e+06	1.87018e+06	1.93963e+06	622114	1.47962e+06	3.09886e+06	342658	258753	602199	307508	448221	0.00409917	2.3873	730	0.01232	2.2255	1.90939	YES	YES	YES		YES	YES	YES		YES	YES		YES	3	21.0261	19.6478	#VALUE!	16.9697	15.2352	19.7801	#VALUE!	15.5151	16.1357	#VALUE!	17.2009	21.2179	20.8347	20.8873	19.2468	20.4968	21.5633	18.3864	17.9812	19.1999	18.2303	18.7739	21.0261	19.6478		16.9697	15.2352	19.7801		15.5151	16.1357		17.2009	21.2179	20.8347	20.8873	19.2468	20.4968	21.5633	18.3864	17.9812	19.1999	18.2303	18.7739	21.0261	19.6478		16.9697	15.2352	19.7801		15.5151	16.1357		17.2009	21.2179	20.8347		19.2468	20.4968	21.5633		17.9812	19.1999		18.7739	0.191802	1.18698	#VALUE!	2.27709	5.26162	1.78321	#VALUE!	2.46616	3.06417	#VALUE!	1.57295	0.191802	1.18698		2.27709	5.26162	1.78321		2.46616	3.06417		1.57295
P41743	Protein kinase C iota type [OS=Homo sapiens]	FALSE		9	206	9	68.2	1.35739e+07	4.74364e+06	868978	127990	52124.6	4.93037e+06	139380	22656.7	180954		450069	2.15383e+07	1.19928e+07	2.31773e+06	2.76807e+06	1.86567e+06	5.49411e+06	355295	360458	905939	467880	1.19567e+06	0.00259151	2.58645	561	0.0101351	2.22472	1.99417	YES	YES	YES	YES	YES	YES	YES	YES	YES	YES		YES	1	23.6943	22.1776	19.729	16.9657	15.6697	22.2333	17.0887	14.4676	17.4653	#VALUE!	18.7798	24.3604	23.5157	21.1443	21.4005	20.8313	22.3895	18.4387	18.4595	19.7891	18.8358	20.1894	23.6943	22.1776	19.729	16.9657	15.6697	22.2333	17.0887	14.4676	17.4653		18.7798	24.3604	23.5157	21.1443	21.4005	20.8313	22.3895	18.4387	18.4595	19.7891	18.8358	20.1894	23.6943	22.1776	19.729	16.9657	15.6697	22.2333	17.0887	14.4676	17.4653		18.7798	24.3604	23.5157	21.1443	21.4005	20.8313	22.3895	18.4387	18.4595	19.7891		20.1894	0.666064	1.3381	1.41532	4.43478	5.16158	0.15619	1.34999	3.99182	2.32379	#VALUE!	1.4096	0.666064	1.3381	1.41532	4.43478	5.16158	0.15619	1.34999	3.99182	2.32379		1.4096
P08727	Keratin, type I cytoskeletal 19 [OS=Homo sapiens]	FALSE		30	978	19	44.1	2.43884e+07	1.02827e+07	2.84205e+06	664649	2.34528e+06	3.34324e+07	2.22866e+06	530943	1.0708e+06	196400	5.31989e+06	6.24229e+07	4.75603e+07	3.85171e+07	5.21317e+06	1.92227e+07	5.22864e+07	1.88359e+06	3.91404e+06	7.54501e+06	4.64265e+06	7.07375e+06	0.000612472	3.21291	184	0.00730306	2.2189	2.1365	YES	YES	YES	YES	YES	YES	YES	YES	YES	YES	YES	YES	0	24.5397	23.2937	21.4385	19.3422	21.1613	24.9947	21.0877	19.0182	20.0303	17.5834	22.343	25.8956	25.5033	25.199	22.3137	24.1963	25.6399	20.8451	21.9002	22.8471	22.1465	22.754	24.5397	23.2937	21.4385	19.3422	21.1613	24.9947	21.0877	19.0182	20.0303	17.5834	22.343	25.8956	25.5033	25.199	22.3137	24.1963	25.6399	20.8451	21.9002	22.8471	22.1465	22.754	24.5397	23.2937	21.4385	19.3422	21.1613	24.9947	21.0877	19.0182	20.0303	17.5834	22.343	25.8956	25.5033	25.199	22.3137	24.1963	25.6399	20.8451	21.9002	22.8471	22.1465	22.754	1.35588	2.20954	3.7605	2.97149	3.03498	0.64519	-0.242694	2.88203	2.81684	4.56308	0.411078	1.35588	2.20954	3.7605	2.97149	3.03498	0.64519	-0.242694	2.88203	2.81684	4.56308	0.411078
Q8NBS9	Thioredoxin domain-containing protein 5 [OS=Homo sapiens]	FALSE		15	332	15	47.6	2.11393e+06	5.4238e+06	5.00927e+06	1.33177e+06	1.65761e+06	6.62615e+06	3.02773e+06	494501	916642	343844	2.03012e+06	3.29147e+06	3.17237e+07	4.1599e+07	5.34573e+06	7.22054e+06	2.44358e+07	3.41702e+06	5.4182e+06	4.92143e+06	7.92305e+06	5.76295e+06	0.00013546	3.86819	37	0.00803243	2.21237	2.09515	YES	YES	YES	YES	YES	YES	YES	YES	YES	YES	YES	YES	0	21.0115	22.3709	22.2562	20.3449	20.6607	22.6597	21.5298	18.9156	19.806	18.3914	20.9531	21.6503	24.9191	25.31	22.35	22.7837	24.5425	21.7043	22.3694	22.2306	22.9176	22.4584	21.0115	22.3709	22.2562	20.3449	20.6607	22.6597	21.5298	18.9156	19.806	18.3914	20.9531	21.6503	24.9191	25.31	22.35	22.7837	24.5425	21.7043	22.3694	22.2306	22.9176	22.4584	21.0115	22.3709	22.2562	20.3449	20.6607	22.6597	21.5298	18.9156	19.806	18.3914	20.9531	21.6503	24.9191	25.31	22.35	22.7837	24.5425	21.7043	22.3694	22.2306	22.9176	22.4584	0.638804	2.54818	3.05387	2.00504	2.123	1.88276	0.174501	3.45377	2.42465	4.52623	1.50524	0.638804	2.54818	3.05387	2.00504	2.123	1.88276	0.174501	3.45377	2.42465	4.52623	1.50524
P23588	Eukaryotic translation initiation factor 4B [OS=Homo sapiens]	FALSE		14	353	14	69.1	1.02907e+07	3.13551e+06	1.64477e+06	231867	194600	6.04414e+06	625093	114916	692150	42603.9	635160	1.9635e+07	1.60845e+07	1.25087e+07	2.82615e+06	3.10711e+06	1.07876e+07	622967	678668	2.11645e+06	1.55433e+06	764034	0.00126243	2.89879	339	0.00817042	2.2076	2.08776	YES	YES	YES	YES	YES	YES	YES	YES	YES	YES	YES	YES	0	23.2948	21.5803	20.6495	17.8229	17.5702	22.5271	19.2537	16.8102	19.4007	15.3787	19.2768	24.2269	23.9392	23.5764	21.4304	21.5671	23.3629	19.2488	19.3723	21.0132	20.5679	19.5433	23.2948	21.5803	20.6495	17.8229	17.5702	22.5271	19.2537	16.8102	19.4007	15.3787	19.2768	24.2269	23.9392	23.5764	21.4304	21.5671	23.3629	19.2488	19.3723	21.0132	20.5679	19.5433	23.2948	21.5803	20.6495	17.8229	17.5702	22.5271	19.2537	16.8102	19.4007	15.3787	19.2768	24.2269	23.9392	23.5764	21.4304	21.5671	23.3629	19.2488	19.3723	21.0132	20.5679	19.5433	0.932084	2.3589	2.92697	3.60747	3.99699	0.835759	-0.00491463	2.56213	1.61249	5.18917	0.266516	0.932084	2.3589	2.92697	3.60747	3.99699	0.835759	-0.00491463	2.56213	1.61249	5.18917	0.266516
Q9HDC9	Adipocyte plasma membrane-associated protein [OS=Homo sapiens]	FALSE		17	525	17	46.5	1.02699e+07	8.02588e+06	2.82111e+06	3.1051e+06	1.24963e+06	1.16902e+07	6.734e+06	1.06277e+06	2.30645e+06	249862	5.92078e+06	18672294	3.54889e+07	4.82628e+07	1.15984e+07	1.05093e+07	3.50818e+07	5.21706e+06	6.3923e+06	6.40319e+06	1.21482e+07	1.38329e+07	0.00116928	2.93208	325	0.00789356	2.1985	2.10273	YES	YES	YES	YES	YES	YES	YES	YES	YES	YES	YES	YES	0	23.2919	22.9362	21.4278	21.5662	20.2531	23.4788	22.683	20.0194	21.1372	17.9308	22.4974	24.1544	25.0809	25.5244	23.4674	23.3252	25.0642	22.3148	22.6079	22.6104	23.5342	23.7216	23.2919	22.9362	21.4278	21.5662	20.2531	23.4788	22.683	20.0194	21.1372	17.9308	22.4974	24.1544	25.0809	25.5244	23.4674	23.3252	25.0642	22.3148	22.6079	22.6104	23.5342	23.7216	23.2919	22.9362	21.4278	21.5662	20.2531	23.4788	22.683	20.0194	21.1372	17.9308	22.4974	24.1544	25.0809	25.5244	23.4674	23.3252	25.0642	22.3148	22.6079	22.6104	23.5342	23.7216	0.862483	2.14463	4.09658	1.90121	3.07209	1.58542	-0.368227	2.5885	1.47312	5.60346	1.22425	0.862483	2.14463	4.09658	1.90121	3.07209	1.58542	-0.368227	2.5885	1.47312	5.60346	1.22425
Q86UE4	Protein LYRIC [OS=Homo sapiens]	FALSE		8	50	8	63.8	1120530	241664		77500.4		1.07834e+06		86618.2	63943.5			5.41497e+06	3.03417e+06	6.97593e+06	514909	1.18447e+06	1.74427e+06	109041	939906	83628.7	1.32082e+06	435017	0.0113431	1.94527	1072	0.0232153	2.19597	1.63423	YES	YES	YES		YES		YES		YES	YES			5	20.0957	17.8826	#VALUE!	16.2419	#VALUE!	20.0404	#VALUE!	16.4024	15.9645	#VALUE!	#VALUE!	22.3685	21.5329	22.734	18.974	20.1758	20.7342	16.7345	19.8422	16.3517	20.333	18.7307	20.0957	17.8826		16.2419		20.0404		16.4024	15.9645			22.3685	21.5329	22.734	18.974	20.1758	20.7342	16.7345	19.8422	16.3517	20.333	18.7307	20.0957	17.8826		16.2419		20.0404		16.4024	15.9645			22.3685	21.5329		18.974		20.7342		19.8422	16.3517			2.27277	3.65023	#VALUE!	2.73204	#VALUE!	0.693815	#VALUE!	3.43977	0.3872	#VALUE!	#VALUE!	2.27277	3.65023		2.73204		0.693815		3.43977	0.3872
P21281	V-type proton ATPase subunit B, brain isoform [OS=Homo sapiens]	FALSE		14	334	14	56.5	1.17451e+07	5.63138e+06	254361	754082	1.41563e+06	8.83156e+06	978000	442359	642081	86844.5	3.73131e+06	1.1856e+07	1.81783e+07	9.28713e+06	5.86589e+06	6.20577e+06	1.63682e+07	1.35284e+06	1.8918e+06	4.94563e+06	2.9311e+06	5.66603e+06	0.00200148	2.69865	477	0.00920596	2.1878	2.03593	YES	YES	YES	YES	YES	YES	YES	YES	YES	YES	YES	YES	0	23.4856	22.4251	17.9565	19.5244	20.433	23.0742	19.8995	18.7549	19.2924	16.4061	21.8313	23.4991	24.1157	23.1468	22.4839	22.5652	23.9644	20.3676	20.8513	22.2377	21.483	22.4339	23.4856	22.4251	17.9565	19.5244	20.433	23.0742	19.8995	18.7549	19.2924	16.4061	21.8313	23.4991	24.1157	23.1468	22.4839	22.5652	23.9644	20.3676	20.8513	22.2377	21.483	22.4339	23.4856	22.4251	17.9565	19.5244	20.433	23.0742	19.8995	18.7549	19.2924	16.4061	21.8313	23.4991	24.1157	23.1468	22.4839	22.5652	23.9644	20.3676	20.8513	22.2377	21.483	22.4339	0.0135559	1.69065	5.19028	2.95956	2.13217	0.890155	0.468081	2.09647	2.94533	5.07686	0.602656	0.0135559	1.69065	5.19028	2.95956	2.13217	0.890155	0.468081	2.09647	2.94533	5.07686	0.602656
P05388	Large ribosomal subunit protein uL10 [OS=Homo sapiens]	FALSE		14	694	14	34.3	2.18613e+07	1.71711e+07	7.77567e+06	3.29087e+06	3.01415e+06	2.14403e+07	8.6975e+06	3973449	1.46353e+06	386076	9.71614e+06	3.76773e+07	6.70559e+07	1.34141e+08	1.609e+07	2.50563e+07	5.62673e+07	4.47279e+06	1.5355e+07	1.44502e+07	1.58496e+07	1.63704e+07	0.00198351	2.70257	470	0.00925919	2.18207	2.03343	YES	YES	YES	YES	YES	YES	YES	YES	YES	YES	YES	YES	0	24.3819	24.0335	22.8905	21.65	21.5233	24.3538	23.0522	21.922	20.481	18.5585	23.212	25.1672	25.9989	26.9992	23.9397	24.5787	25.7458	22.0927	23.8722	23.7846	23.9179	23.9646	24.3819	24.0335	22.8905	21.65	21.5233	24.3538	23.0522	21.922	20.481	18.5585	23.212	25.1672	25.9989	26.9992	23.9397	24.5787	25.7458	22.0927	23.8722	23.7846	23.9179	23.9646	24.3819	24.0335	22.8905	21.65	21.5233	24.3538	23.0522	21.922	20.481	18.5585	23.212	25.1672	25.9989	26.9992	23.9397	24.5787	25.7458	22.0927	23.8722	23.7846	23.9179	23.9646	0.785317	1.96538	4.10864	2.28963	3.05535	1.39197	-0.959424	1.95024	3.30356	5.35942	0.752633	0.785317	1.96538	4.10864	2.28963	3.05535	1.39197	-0.959424	1.95024	3.30356	5.35942	0.752633
P16930	Fumarylacetoacetase [OS=Homo sapiens]	FALSE		16	429	16	46.3	3.79736e+07	1.35356e+07	4.50988e+06	787592	1.37994e+06	1.10557e+07	2.93008e+06	779511	2.44436e+06	102488	2385510	5.0603e+07	4.01394e+07	1.78502e+07	1.17532e+07	1.69558e+07	2.31598e+07	2.56997e+06	2.26823e+06	1.16189e+07	8.54521e+06	6.53806e+06	0.00285457	2.54446	592	0.0105793	2.18086	1.97554	YES	YES	YES	YES	YES	YES	YES	YES	YES	YES	YES	YES	0	25.1785	23.6903	22.1047	19.5871	20.3962	23.3983	21.4825	19.5722	21.221	16.6451	21.1859	25.5927	25.2585	24.0894	23.4865	24.0153	24.4651	21.2933	21.1131	23.47	23.0267	22.6404	25.1785	23.6903	22.1047	19.5871	20.3962	23.3983	21.4825	19.5722	21.221	16.6451	21.1859	25.5927	25.2585	24.0894	23.4865	24.0153	24.4651	21.2933	21.1131	23.47	23.0267	22.6404	25.1785	23.6903	22.1047	19.5871	20.3962	23.3983	21.4825	19.5722	21.221	16.6451	21.1859	25.5927	25.2585	24.0894	23.4865	24.0153	24.4651	21.2933	21.1131	23.47	23.0267	22.6404	0.414227	1.56826	1.98478	3.89946	3.6191	1.06683	-0.189192	1.54092	2.24895	6.38158	1.45456	0.414227	1.56826	1.98478	3.89946	3.6191	1.06683	-0.189192	1.54092	2.24895	6.38158	1.45456
Q6IAN0	Dehydrogenase/reductase SDR family member 7B [OS=Homo sapiens]	FALSE		11	129	11	35.1	995014	1.04579e+06	430681		90285.9	957333	312786		40515.6		541118	917697	5.63083e+06	8.16026e+06	501142	1.14193e+06	4.65218e+06	479510	876177	739909	1.0905e+06	574297	0.0111902	1.95116	1068	0.0229881	2.17383	1.6385	YES	YES	YES	YES		YES	YES	YES		YES		YES	3	19.9244	19.9962	18.7163	#VALUE!	16.4622	19.8687	18.2548	#VALUE!	15.3062	#VALUE!	19.0456	19.8077	22.4249	22.9602	18.9349	20.123	22.1495	18.8712	19.7409	19.497	20.0566	19.1314	19.9244	19.9962	18.7163		16.4622	19.8687	18.2548		15.3062		19.0456	19.8077	22.4249	22.9602	18.9349	20.123	22.1495	18.8712	19.7409	19.497	20.0566	19.1314	19.9244	19.9962	18.7163		16.4622	19.8687	18.2548		15.3062		19.0456	19.8077	22.4249	22.9602		20.123	22.1495	18.8712		19.497		19.1314	-0.116698	2.42876	4.24392	#VALUE!	3.66083	2.28081	0.616385	#VALUE!	4.1908	#VALUE!	0.0858531	-0.116698	2.42876	4.24392		3.66083	2.28081	0.616385		4.1908		0.0858531
Q12797	Aspartyl/asparaginyl beta-hydroxylase [OS=Homo sapiens]	FALSE		13	82	13	85.8		592082	474860	149891	30384.4	763897	1.00447e+06	74831.9			304636	4057769	3.53079e+06	8.46359e+06	846659	794978	2.76387e+06	114063	1.18832e+06	92960.9	902938	491423	0.0452666	1.34422	1488	0.066744	2.16686	1.17559	YES		YES	YES	YES	YES	YES	YES	YES			YES	3	#VALUE!	19.1754	18.8571	17.1936	14.891	19.543	19.938	16.1914	#VALUE!	#VALUE!	18.2167	21.9523	21.7516	23.0128	19.6914	19.6006	21.3983	16.7995	20.1805	16.5043	19.7843	18.9066		19.1754	18.8571	17.1936	14.891	19.543	19.938	16.1914			18.2167	21.9523	21.7516	23.0128	19.6914	19.6006	21.3983	16.7995	20.1805	16.5043	19.7843	18.9066		19.1754	18.8571	17.1936	14.891	19.543	19.938	16.1914			18.2167		21.7516	23.0128	19.6914	19.6006	21.3983	16.7995	20.1805			18.9066	#VALUE!	2.57612	4.1557	2.49787	4.70951	1.85524	-3.13852	3.98913	#VALUE!	#VALUE!	0.689879		2.57612	4.1557	2.49787	4.70951	1.85524	-3.13852	3.98913			0.689879
P63151	Serine/threonine-protein phosphatase 2A 55 kDa regulatory subunit B alpha isoform [OS=Homo sapiens]	FALSE		11	197	11	51.7	9.84586e+06	2.34556e+06	508409	1.61614e+06	83107.4	3262506	369575	544073	378200		1.29235e+06	5.34334e+07	1.18687e+07	1.14279e+07	3.80757e+06	2.8383e+06	1.10597e+07	840159	629850	2.69704e+06	768293	1.29213e+06	0.00270061	2.56854	573	0.0103405	2.15911	1.98546	YES	YES	YES	YES	YES	YES	YES	YES	YES	YES		YES	1	23.2311	21.1615	18.9556	20.6241	16.3427	21.6375	18.4955	19.0534	18.5288	#VALUE!	20.3016	25.6712	23.5007	23.4461	21.8604	21.4366	23.3988	19.6803	19.2646	21.3629	19.5513	20.3013	23.2311	21.1615	18.9556	20.6241	16.3427	21.6375	18.4955	19.0534	18.5288		20.3016	25.6712	23.5007	23.4461	21.8604	21.4366	23.3988	19.6803	19.2646	21.3629	19.5513	20.3013	23.2311	21.1615	18.9556	20.6241	16.3427	21.6375	18.4955	19.0534	18.5288		20.3016	25.6712	23.5007	23.4461	21.8604	21.4366	23.3988	19.6803	19.2646	21.3629		20.3013	2.44015	2.33915	4.49042	1.23632	5.09391	1.76125	1.18479	0.211207	2.83415	#VALUE!	-0.000248719	2.44015	2.33915	4.49042	1.23632	5.09391	1.76125	1.18479	0.211207	2.83415		-0.000248719
O43399	Tumor protein D54 [OS=Homo sapiens]	FALSE		8	215	8	22.2	2.39473e+06	1.43312e+06	234865	629791	113094	1.50645e+06	727920	443704	142036	41551.5	518586	2.95592e+06	4.83692e+06	4.49921e+06	3.57823e+06	4.12479e+06	6.98525e+06	758205	590667	1.5543e+06	274405	948742	0.00169996	2.76956	422	0.0088382	2.15863	2.05364	YES	YES	YES	YES	YES	YES	YES	YES	YES	YES	YES	YES	0	21.1914	20.4507	17.8415	19.2645	16.7872	20.5227	19.4734	18.7592	17.1159	15.3426	18.9842	21.4952	22.2057	22.1012	21.7708	21.9759	22.7359	19.5322	19.172	20.5678	18.0659	19.8557	21.1914	20.4507	17.8415	19.2645	16.7872	20.5227	19.4734	18.7592	17.1159	15.3426	18.9842	21.4952	22.2057	22.1012	21.7708	21.9759	22.7359	19.5322	19.172	20.5678	18.0659	19.8557	21.1914	20.4507	17.8415	19.2645	16.7872	20.5227	19.4734	18.7592	17.1159	15.3426	18.9842	21.4952	22.2057	22.1012	21.7708	21.9759	22.7359	19.5322	19.172	20.5678	18.0659	19.8557	0.303746	1.75493	4.25977	2.5063	5.18873	2.21316	0.0588089	0.41275	3.45194	2.72333	0.871431	0.303746	1.75493	4.25977	2.5063	5.18873	2.21316	0.0588089	0.41275	3.45194	2.72333	0.871431
Q06124	Tyrosine-protein phosphatase non-receptor type 11 [OS=Homo sapiens]	FALSE		28	700	28	68	5.60945e+07	1.06398e+07	3.6404e+06	888313	458637	2.8e+07	1.4095e+06	466258	1.88448e+06	78491.7	2.64574e+06	6.09815e+07	3.42175e+07	1.53937e+07	1.05027e+07	1.11434e+07	3.62213e+07	1.47377e+06	1.34133e+06	1.2634e+07	5.19468e+06	4.84528e+06	0.00417887	2.37894	739	0.0124065	2.15261	1.90635	YES	YES	YES	YES	YES	YES	YES	YES	YES	YES	YES	YES	0	25.7414	23.343	21.7957	19.7607	18.807	24.7389	20.4268	18.8308	20.8457	16.2603	21.3352	25.8619	25.0282	23.8758	23.3243	23.4097	25.1103	20.4911	20.3552	23.5908	22.3086	22.2081	25.7414	23.343	21.7957	19.7607	18.807	24.7389	20.4268	18.8308	20.8457	16.2603	21.3352	25.8619	25.0282	23.8758	23.3243	23.4097	25.1103	20.4911	20.3552	23.5908	22.3086	22.2081	25.7414	23.343	21.7957	19.7607	18.807	24.7389	20.4268	18.8308	20.8457	16.2603	21.3352	25.8619	25.0282	23.8758	23.3243	23.4097	25.1103	20.4911	20.3552	23.5908	22.3086	22.2081	0.120513	1.68526	2.08017	3.56354	4.6027	0.371411	0.0643249	1.52446	2.74507	6.04835	0.87291	0.120513	1.68526	2.08017	3.56354	4.6027	0.371411	0.0643249	1.52446	2.74507	6.04835	0.87291
P04843	Dolichyl-diphosphooligosaccharide--protein glycosyltransferase subunit 1 [OS=Homo sapiens]	FALSE		35	1425	35	68.5	1.53938e+07	2.14013e+07	2.00895e+07	5.43987e+06	5.06934e+06	2.41234e+07	1.29922e+07	4.41102e+06	2.49786e+06	3.86127e+06	1.16773e+07	1.76497e+08	1.00987e+08	1.81194e+08	2.45133e+07	2.95387e+07	1.0647e+08	9.02492e+06	2.21616e+07	1.47383e+07	2.04177e+07	2.51992e+07	5.87296e-05	4.23114	11	0.0117139	2.15124	1.9313	YES	YES	YES	YES	YES	YES	YES	YES	YES	YES	YES	YES	0	23.8758	24.3512	24.2599	22.3751	22.2734	24.5239	23.6311	22.0727	21.2523	21.8806	23.4772	27.3951	26.5896	27.433	24.5471	24.8161	26.6659	23.1055	24.4016	23.8131	24.2833	24.5869	23.8758	24.3512	24.2599	22.3751	22.2734	24.5239	23.6311	22.0727	21.2523	21.8806	23.4772	27.3951	26.5896	27.433	24.5471	24.8161	26.6659	23.1055	24.4016	23.8131	24.2833	24.5869	23.8758	24.3512	24.2599	22.3751	22.2734	24.5239	23.6311	22.0727	21.2523	21.8806	23.4772	27.3951	26.5896	27.433	24.5471	24.8161	26.6659	23.1055	24.4016	23.8131	24.2833	24.5869	3.51923	2.2384	3.17303	2.17192	2.54274	2.14194	-0.52566	2.32888	2.56081	2.40268	1.10967	3.51923	2.2384	3.17303	2.17192	2.54274	2.14194	-0.52566	2.32888	2.56081	2.40268	1.10967
O00743	Serine/threonine-protein phosphatase 6 catalytic subunit [OS=Homo sapiens]	FALSE		5	49	5	35.1	3.31229e+06	481912	128630	38450	29494.9	2.20261e+06	68533.9				261834	7470560	1.37156e+06	1.49941e+06	375586	739968	2.3316e+06		59303.6	414555		457041	0.014756	1.83103	1148	0.028201	2.14975	1.54974	YES	YES	YES	YES	YES	YES	YES					YES	4	21.6594	18.8784	16.9729	15.2307	14.8482	21.0708	16.0645	#VALUE!	#VALUE!	#VALUE!	17.9983	22.8328	20.3874	20.516	18.5188	19.4971	21.1529	#VALUE!	15.8558	18.6612	#VALUE!	18.802	21.6594	18.8784	16.9729	15.2307	14.8482	21.0708	16.0645				17.9983	22.8328	20.3874	20.516	18.5188	19.4971	21.1529		15.8558	18.6612		18.802	21.6594	18.8784	16.9729	15.2307	14.8482	21.0708					17.9983	22.8328	20.3874	20.516	18.5188	19.4971	21.1529					18.802	1.17339	1.50898	3.5431	3.28809	4.64893	0.0821004	#VALUE!	#VALUE!	#VALUE!	#VALUE!	0.80367	1.17339	1.50898	3.5431	3.28809	4.64893	0.0821004					0.80367
Q99598	Translin-associated protein X [OS=Homo sapiens]	FALSE		12	177	12	33.1	9.96788e+06	2.45757e+06	1.30694e+06	200808	47761.8	5.63523e+06	604406	166857	478129	233293	736856	6.72042e+06	1.15982e+07	6.2488e+06	3.14901e+06	2.5607e+06	6.29744e+06	556456	883355	2.73081e+06	3.19918e+06	1.7218e+06	0.00392795	2.40583	705	0.012224	2.14582	1.91279	YES	YES	YES	YES	YES	YES	YES	YES	YES	YES	YES	YES	0	23.2489	21.2288	20.3178	17.6155	15.5436	22.426	19.2052	17.3483	18.867	17.8318	19.491	22.6801	23.4674	22.5751	21.5865	21.2881	22.5863	19.0859	19.7526	21.3809	21.6093	20.7155	23.2489	21.2288	20.3178	17.6155	15.5436	22.426	19.2052	17.3483	18.867	17.8318	19.491	22.6801	23.4674	22.5751	21.5865	21.2881	22.5863	19.0859	19.7526	21.3809	21.6093	20.7155	23.2489	21.2288	20.3178	17.6155	15.5436	22.426	19.2052	17.3483	18.867	17.8318	19.491	22.6801	23.4674	22.5751	21.5865	21.2881	22.5863	19.0859	19.7526	21.3809	21.6093	20.7155	-0.568735	2.2386	2.25739	3.97101	5.74454	0.160291	-0.11925	2.40438	2.51386	3.77749	1.22446	-0.568735	2.2386	2.25739	3.97101	5.74454	0.160291	-0.11925	2.40438	2.51386	3.77749	1.22446
P60468	Protein transport protein Sec61 subunit beta [OS=Homo sapiens]	FALSE		8	244	8	10	2.57856e+06	3.57337e+06	2.24062e+06	1.40357e+06	300496	6.45995e+06	2.0275e+06	527294	566030	971157	1.11228e+06	9.96157e+06	1.99748e+07	36070484	4.93579e+06	5021303	2.45945e+07	1.47659e+06	2.42158e+06	2.79987e+06	5.25896e+06	2.02033e+06	0.000220019	3.65754	67	0.0072048	2.14485	2.14238	YES	YES	YES	YES	YES	YES	YES	YES	YES	YES	YES	YES	0	21.2981	21.7689	21.0955	20.4207	18.197	22.6231	20.9513	19.0082	19.1105	19.8893	20.0851	23.2479	24.2517	25.1043	22.2348	22.2596	24.5518	20.4938	21.2075	21.4169	22.3263	20.9462	21.2981	21.7689	21.0955	20.4207	18.197	22.6231	20.9513	19.0082	19.1105	19.8893	20.0851	23.2479	24.2517	25.1043	22.2348	22.2596	24.5518	20.4938	21.2075	21.4169	22.3263	20.9462	21.2981	21.7689	21.0955	20.4207	18.197	22.6231	20.9513	19.0082	19.1105	19.8893	20.0851	23.2479	24.2517	25.1043	22.2348	22.2596	24.5518	20.4938	21.2075	21.4169	22.3263	20.9462	1.94981	2.48282	4.00885	1.81418	4.06264	1.92874	-0.457436	2.19927	2.30641	2.437	0.861079	1.94981	2.48282	4.00885	1.81418	4.06264	1.92874	-0.457436	2.19927	2.30641	2.437	0.861079
O43237	Cytoplasmic dynein 1 light intermediate chain 2 [OS=Homo sapiens]	FALSE		11	259	11	54.1	4.57422e+06	1221589	236637	273353	109270	2.60182e+06	446860	99777.1	276616		507452	6.26141e+06	3.89628e+06	5.72992e+06	1.98531e+06	1.63543e+06	5.99443e+06	1.13808e+06	775586	1.20066e+06	813626	635614	0.0010181	2.99221	289	0.00772912	2.14424	2.11187	YES	YES	YES	YES	YES	YES	YES	YES	YES	YES		YES	1	22.1251	20.2203	17.8523	18.0604	16.7375	21.3111	18.7695	16.6064	18.0775	#VALUE!	18.9529	22.5781	21.8937	22.4501	20.9209	20.6412	22.5152	20.1182	19.5649	20.1954	19.634	19.2778	22.1251	20.2203	17.8523	18.0604	16.7375	21.3111	18.7695	16.6064	18.0775		18.9529	22.5781	21.8937	22.4501	20.9209	20.6412	22.5152	20.1182	19.5649	20.1954	19.634	19.2778	22.1251	20.2203	17.8523	18.0604	16.7375	21.3111	18.7695	16.6064	18.0775		18.9529	22.5781	21.8937	22.4501	20.9209	20.6412	22.5152	20.1182	19.5649	20.1954		19.2778	0.452962	1.67334	4.59777	2.86053	3.9037	1.2041	1.34871	2.95851	2.11787	#VALUE!	0.324881	0.452962	1.67334	4.59777	2.86053	3.9037	1.2041	1.34871	2.95851	2.11787		0.324881
Q93050	V-type proton ATPase 116 kDa subunit a 1 [OS=Homo sapiens]	FALSE		13	277	13	96.4	2.85271e+06	257782	239620	258760	293674	3.45055e+06	145205	53393.1	56723.9		1.89855e+06	1.32418e+06	3.5828e+06	4.64565e+06	1.99243e+06	1.3992e+06	5.02921e+06	608157	278740	885991	455978	2.3276e+06	0.00391429	2.40735	702	0.0122336	2.14171	1.91245	YES	YES	YES	YES	YES	YES	YES	YES	YES	YES		YES	1	21.4439	17.9758	17.8704	17.9813	18.1639	21.7184	17.1477	15.7044	15.7917	#VALUE!	20.8565	20.3367	21.7727	22.1474	20.9261	20.4162	22.2619	19.2141	18.0886	19.7569	18.7986	21.1504	21.4439	17.9758	17.8704	17.9813	18.1639	21.7184	17.1477	15.7044	15.7917		20.8565	20.3367	21.7727	22.1474	20.9261	20.4162	22.2619	19.2141	18.0886	19.7569	18.7986	21.1504	21.4439	17.9758	17.8704	17.9813	18.1639	21.7184	17.1477	15.7044	15.7917		20.8565	20.3367	21.7727	22.1474	20.9261	20.4162	22.2619	19.2141	18.0886	19.7569		21.1504	-1.10723	3.79686	4.27706	2.94484	2.25231	0.543508	2.06636	2.38419	3.96526	#VALUE!	0.293947	-1.10723	3.79686	4.27706	2.94484	2.25231	0.543508	2.06636	2.38419	3.96526		0.293947
Q9Y3B3	Transmembrane emp24 domain-containing protein 7 [OS=Homo sapiens]	FALSE		11	180	11	25.2	3.58146e+06	2.87188e+06	2.02395e+06	378661	1.00179e+06	3960512	2.91031e+06	451000	638908	59281.1	1.7064e+06	9.72167e+06	8.64273e+06	1.68391e+07	4.22301e+06	4.60987e+06	1.19082e+07	1.92157e+06	2.22956e+06	3.67592e+06	1.60888e+06	3.77943e+06	0.000461886	3.33547	132	0.00767711	2.13609	2.1148	YES	YES	YES	YES	YES	YES	YES	YES	YES	YES	YES	YES	0	21.7721	21.4536	20.9487	18.5305	19.9342	21.9173	21.4727	18.7828	19.2852	15.8553	20.7025	23.2128	23.0431	24.0053	22.0098	22.1363	23.5054	20.8739	21.0883	21.8097	20.6176	21.8497	21.7721	21.4536	20.9487	18.5305	19.9342	21.9173	21.4727	18.7828	19.2852	15.8553	20.7025	23.2128	23.0431	24.0053	22.0098	22.1363	23.5054	20.8739	21.0883	21.8097	20.6176	21.8497	21.7721	21.4536	20.9487	18.5305	19.9342	21.9173	21.4727	18.7828	19.2852	15.8553	20.7025	23.2128	23.0431	24.0053	22.0098	22.1363	23.5054	20.8739	21.0883	21.8097	20.6176	21.8497	1.44065	1.58949	3.05656	3.47929	2.20214	1.58819	-0.598887	2.30556	2.52443	4.76234	1.14721	1.44065	1.58949	3.05656	3.47929	2.20214	1.58819	-0.598887	2.30556	2.52443	4.76234	1.14721
Q7Z739	YTH domain-containing family protein 3 [OS=Homo sapiens]	FALSE		4	89	2	63.8	637900	279250	143858	51168.1	44920	727106	119875	34528.6	61085.2	23495.2	170877		1.63621e+06	2.21243e+06	200840	425471	1.30684e+06	101103	186204	314154	295745	248181	0.000851298	3.06992	253	0.00738241	2.12961	2.1318	YES		YES	YES	YES	YES	YES	YES	YES	YES	YES	YES	1	19.283	18.0912	17.1343	15.643	15.4551	19.4718	16.8712	15.0755	15.8985	14.5201	17.3826	#VALUE!	20.6419	21.0772	17.6157	18.6987	20.3176	16.6255	17.5065	18.2611	18.174	17.921	19.283	18.0912	17.1343	15.643	15.4551	19.4718	16.8712	15.0755	15.8985	14.5201	17.3826		20.6419	21.0772	17.6157	18.6987	20.3176	16.6255	17.5065	18.2611	18.174	17.921		18.0912	17.1343	15.643	15.4551	19.4718	16.8712	15.0755	15.8985	14.5201	17.3826		20.6419	21.0772	17.6157	18.6987	20.3176	16.6255	17.5065	18.2611	18.174	17.921	#VALUE!	2.55072	3.94291	1.97273	3.24363	0.845844	-0.245702	2.43102	2.36258	3.65391	0.538436		2.55072	3.94291	1.97273	3.24363	0.845844	-0.245702	2.43102	2.36258	3.65391	0.538436
Q6Y1H2	Very-long-chain (3R)-3-hydroxyacyl-CoA dehydratase 2 [OS=Homo sapiens]	FALSE		5	85	5	28.4	123870	192608	64991.2	57029.8	33490.8	291042	962594	42037.7	12567.6	19781.4	98565.5		385617	975324	198145	284284	1.21174e+06	134220	195118	248372	319110	315941	0.0102041	1.99123	1036	0.0216098	2.12184	1.66535	YES		YES	YES	YES	YES	YES	YES	YES	YES	YES	YES	1	16.9185	17.5553	15.988	15.7994	15.0315	18.1509	19.8766	15.3594	13.6174	14.2719	16.5888	#VALUE!	18.5568	19.8955	17.5962	18.117	20.2087	17.0342	17.574	17.9221	18.2837	18.2693	16.9185	17.5553	15.988	15.7994	15.0315	18.1509	19.8766	15.3594	13.6174	14.2719	16.5888		18.5568	19.8955	17.5962	18.117	20.2087	17.0342	17.574	17.9221	18.2837	18.2693		17.5553	15.988	15.7994	15.0315	18.1509	19.8766	15.3594	13.6174	14.2719	16.5888		18.5568	19.8955	17.5962	18.117	20.2087	17.0342	17.574	17.9221	18.2837	18.2693	#VALUE!	1.0015	3.90757	1.79677	3.0855	2.05779	-2.84233	2.21459	4.30472	4.01184	1.6805		1.0015	3.90757	1.79677	3.0855	2.05779	-2.84233	2.21459	4.30472	4.01184	1.6805
Q5T4S7	E3 ubiquitin-protein ligase UBR4 [OS=Homo sapiens]	FALSE		12	58	12	573.5	73867.1	256798	40068.2		13698	256886	19234.5	13447.9	66382.8	33878.4	32786.3	75410	407977	2.89489e+06	161779	682838	198989	1.31851e+06	226825	11689.4	30481.7	95394.5	0.0606788	1.21696	1563	0.0851755	2.12016	1.06969	YES	YES	YES	YES		YES	YES	YES	YES	YES	YES	YES	1	16.1726	17.9703	15.2902	#VALUE!	13.7417	17.9708	14.2314	13.7151	16.0185	15.0481	15.0008	16.2025	18.6381	21.4651	17.3037	19.3812	17.6023	20.3305	17.7912	13.5129	14.8957	16.5416	16.1726	17.9703	15.2902		13.7417	17.9708	14.2314	13.7151	16.0185	15.0481	15.0008	16.2025	18.6381	21.4651	17.3037	19.3812	17.6023	20.3305	17.7912	13.5129	14.8957	16.5416	16.1726	17.9703	15.2902		13.7417	17.9708	14.2314	13.7151	16.0185	15.0481	15.0008	16.2025	18.6381	21.4651		19.3812	17.6023	20.3305	17.7912	13.5129	14.8957	16.5416	0.0298234	0.667853	6.17491	#VALUE!	5.63951	-0.368442	6.09906	4.07613	-2.50561	-0.152422	1.54081	0.0298234	0.667853	6.17491		5.63951	-0.368442	6.09906	4.07613	-2.50561	-0.152422	1.54081
Q99832	T-complex protein 1 subunit eta [OS=Homo sapiens]	FALSE		20	598	20	59.3	2.08425e+07	7.64238e+06	869809	1.56346e+06	1.45085e+06	15395258	1.46577e+06	917909	3.16028e+06	162440	3.08042e+06	3.78631e+07	2.64271e+07	3.23631e+07	5.45847e+06	7.11027e+06	2.9912e+07	3.84786e+06	4.31734e+06	5.61118e+06	4.7888e+06	6.30703e+06	0.0010519	2.97802	293	0.00787671	2.1176	2.10365	YES	YES	YES	YES	YES	YES	YES	YES	YES	YES	YES	YES	0	24.313	22.8656	19.7303	20.5763	20.4685	23.876	20.4832	19.808	21.5916	17.3095	21.5547	25.1743	24.6555	24.9478	22.3801	22.7615	24.8342	21.8756	22.0417	22.4199	22.1912	22.5885	24.313	22.8656	19.7303	20.5763	20.4685	23.876	20.4832	19.808	21.5916	17.3095	21.5547	25.1743	24.6555	24.9478	22.3801	22.7615	24.8342	21.8756	22.0417	22.4199	22.1912	22.5885	24.313	22.8656	19.7303	20.5763	20.4685	23.876	20.4832	19.808	21.5916	17.3095	21.5547	25.1743	24.6555	24.9478	22.3801	22.7615	24.8342	21.8756	22.0417	22.4199	22.1912	22.5885	0.861263	1.78992	5.21751	1.80375	2.293	0.958239	1.39239	2.23372	0.82825	4.88168	1.03383	0.861263	1.78992	5.21751	1.80375	2.293	0.958239	1.39239	2.23372	0.82825	4.88168	1.03383
O14974	Protein phosphatase 1 regulatory subunit 12A [OS=Homo sapiens]	FALSE		26	490	26	115.2	1.98215e+07	9.84279e+06	3.42246e+06	624012	362493	2.05037e+07		263686	4.76571e+06	158022	334896	3.86756e+07	3.64915e+07	1.257e+07	7.59537e+06	1.09762e+07	3.56602e+07	852383	963691	3.90335e+06	2.7978e+06	864458	0.0026154	2.58246	563	0.0101922	2.11518	1.99173	YES	YES	YES	YES	YES	YES	YES		YES	YES	YES	YES	1	24.2406	23.2306	21.7066	19.2512	18.4676	24.2894	#VALUE!	18.0085	22.1843	17.2698	18.3534	25.2049	25.1211	23.5835	22.8567	23.3879	25.0878	19.7011	19.8782	21.8963	21.4159	19.7214	24.2406	23.2306	21.7066	19.2512	18.4676	24.2894		18.0085	22.1843	17.2698	18.3534	25.2049	25.1211	23.5835	22.8567	23.3879	25.0878	19.7011	19.8782	21.8963	21.4159	19.7214	24.2406	23.2306	21.7066	19.2512	18.4676	24.2894		18.0085	22.1843	17.2698	18.3534	25.2049	25.1211	23.5835	22.8567	23.3879	25.0878		19.8782	21.8963	21.4159	19.7214	0.964361	1.89042	1.87687	3.60547	4.92028	0.798428	#VALUE!	1.86975	-0.287978	4.14609	1.36808	0.964361	1.89042	1.87687	3.60547	4.92028	0.798428		1.86975	-0.287978	4.14609	1.36808
Q9UJC5	SH3 domain-binding glutamic acid-rich-like protein 2 [OS=Homo sapiens]	FALSE		5	136	5	12.3	1.02695e+07	5.06724e+06	81588.9	285551	454073	7.60468e+06		45389.3			411853	1.58846e+07	1.17745e+07	1.58153e+06	2.7508e+06	2.22016e+06	8.69858e+06	250676	521791	2.23563e+06		1.14635e+06	0.00482117	2.31685	790	0.0133894	2.10924	1.87324	YES	YES	YES	YES	YES	YES	YES		YES			YES	3	23.2919	22.2728	16.3161	18.1234	18.7926	22.8585	#VALUE!	15.4701	#VALUE!	#VALUE!	18.6518	23.9211	23.4892	20.5929	21.3914	21.0822	23.0523	17.9355	18.9931	21.0923	#VALUE!	20.1286	23.2919	22.2728	16.3161	18.1234	18.7926	22.8585		15.4701			18.6518	23.9211	23.4892	20.5929	21.3914	21.0822	23.0523	17.9355	18.9931	21.0923		20.1286	23.2919	22.2728	16.3161	18.1234	18.7926	22.8585		15.4701			18.6518	23.9211	23.4892	20.5929	21.3914	21.0822	23.0523		18.9931			20.1286	0.629258	1.21639	4.2768	3.26803	2.28967	0.193894	#VALUE!	3.52305	#VALUE!	#VALUE!	1.47685	0.629258	1.21639	4.2768	3.26803	2.28967	0.193894		3.52305			1.47685
P36873	Serine/threonine-protein phosphatase PP1-gamma catalytic subunit [OS=Homo sapiens]	FALSE		13	417	3	37	4.76057e+06	1.54376e+06	361481	271473		1.72545e+06		24723.6	149976	19815.6	187899	1.00002e+07	4.80947e+06	1.26586e+06	1.40712e+06	1.4509e+06	2275676		98577.6	1.30917e+06	714771	480066	0.00186935	2.72831	445	0.00921652	2.10431	2.03543	YES	YES	YES	YES	YES		YES		YES	YES	YES	YES	2	22.1827	20.558	18.4636	18.0504	#VALUE!	20.7185	#VALUE!	14.5936	17.1944	14.2743	17.5196	23.2535	22.1974	20.2717	20.4243	20.4685	21.1179	#VALUE!	16.589	20.3202	19.4471	18.8729	22.1827	20.558	18.4636	18.0504		20.7185		14.5936	17.1944	14.2743	17.5196	23.2535	22.1974	20.2717	20.4243	20.4685	21.1179		16.589	20.3202	19.4471	18.8729	22.1827	20.558	18.4636	18.0504		20.7185		14.5936	17.1944	14.2743	17.5196	23.2535	22.1974	20.2717	20.4243		21.1179		16.589	20.3202	19.4471	18.8729	1.07082	1.63943	1.80812	2.37386	#VALUE!	0.399318	#VALUE!	1.99537	3.12585	5.17277	1.35328	1.07082	1.63943	1.80812	2.37386		0.399318		1.99537	3.12585	5.17277	1.35328
Q99442	Translocation protein SEC62 [OS=Homo sapiens]	FALSE		3	65	3	45.8		326125		144524	88387.5	934492	779046	89011.5	43863.6	30744.8	144893	985987	1.88867e+06	3.78915e+06	777872	689455	2.67621e+06	308287	332541	367237	722475	352156	0.00452542	2.34434	767	0.0129449	2.101	1.8879	YES		YES		YES	YES	YES	YES	YES	YES	YES	YES	2	#VALUE!	18.3151	#VALUE!	17.1409	16.4316	19.8338	19.5713	16.4417	15.4207	14.9081	17.1446	19.9112	20.8489	21.8534	19.5692	19.3951	21.3518	18.2339	18.3432	18.4864	19.4626	18.4259		18.3151		17.1409	16.4316	19.8338	19.5713	16.4417	15.4207	14.9081	17.1446	19.9112	20.8489	21.8534	19.5692	19.3951	21.3518	18.2339	18.3432	18.4864	19.4626	18.4259		18.3151		17.1409	16.4316	19.8338	19.5713	16.4417	15.4207	14.9081	17.1446		20.8489		19.5692	19.3951	21.3518	18.2339	18.3432	18.4864	19.4626	18.4259	#VALUE!	2.53387	#VALUE!	2.42823	2.96354	1.51794	-1.33744	1.90147	3.06562	4.55454	1.28123		2.53387		2.42823	2.96354	1.51794	-1.33744	1.90147	3.06562	4.55454	1.28123
P30040	Endoplasmic reticulum resident protein 29 [OS=Homo sapiens]	FALSE		13	563	13	29	3.59316e+06	7.3858e+06	3.57941e+06	1.26184e+06	1.07891e+06	7.39279e+06	5.65395e+06	1.22594e+06	3.37001e+06	607359	2.55434e+06	1.12862e+07	4.41104e+07	5.68534e+07	8.25994e+06	1.07469e+07	2.73161e+07	2.59963e+06	5.38055e+06	5.60115e+06	1.08387e+07	5.35255e+06	0.00105932	2.97497	294	0.00790524	2.10019	2.10208	YES	YES	YES	YES	YES	YES	YES	YES	YES	YES	YES	YES	0	21.7768	22.8163	21.7713	20.2671	20.0411	22.8177	22.4308	20.2255	21.6843	19.2122	21.2845	23.4281	25.3946	25.7607	22.9777	23.3574	24.7032	21.3099	22.3593	22.4173	23.3697	22.3518	21.7768	22.8163	21.7713	20.2671	20.0411	22.8177	22.4308	20.2255	21.6843	19.2122	21.2845	23.4281	25.3946	25.7607	22.9777	23.3574	24.7032	21.3099	22.3593	22.4173	23.3697	22.3518	21.7768	22.8163	21.7713	20.2671	20.0411	22.8177	22.4308	20.2255	21.6843	19.2122	21.2845	23.4281	25.3946	25.7607	22.9777	23.3574	24.7032	21.3099	22.3593	22.4173	23.3697	22.3518	1.65123	2.57829	3.98945	2.71061	3.31628	1.88556	-1.12096	2.13387	0.732969	4.1575	1.06728	1.65123	2.57829	3.98945	2.71061	3.31628	1.88556	-1.12096	2.13387	0.732969	4.1575	1.06728
Q6DD88	Atlastin-3 [OS=Homo sapiens]	FALSE		16	376	15	60.5	8.98877e+06	2.65022e+06	1.67815e+06	1.58717e+06	1.01526e+06	9.22574e+06	1.75344e+06	400470	3.1106e+06	38777.8	1.59205e+06	1.73577e+07	1.42747e+07	1.90048e+07	7.45031e+06	6.65847e+06	2.20507e+07	2.15672e+06	2.22329e+06	3.89984e+06	1.94274e+06	3.78819e+06	0.00121499	2.91543	333	0.00800504	2.09786	2.09664	YES	YES	YES	YES	YES	YES	YES	YES	YES	YES	YES	YES	0	23.0997	21.3377	20.6784	20.598	19.9534	23.1372	20.7418	18.6113	21.5688	15.2429	20.6025	24.0491	23.767	24.1799	22.8289	22.6668	24.3943	21.0404	21.0843	21.895	20.8897	21.8531	23.0997	21.3377	20.6784	20.598	19.9534	23.1372	20.7418	18.6113	21.5688	15.2429	20.6025	24.0491	23.767	24.1799	22.8289	22.6668	24.3943	21.0404	21.0843	21.895	20.8897	21.8531	23.0997	21.3377	20.6784	20.598	19.9534	23.1372	20.7418	18.6113	21.5688	15.2429	20.6025	24.0491	23.767	24.1799	22.8289	22.6668	24.3943	21.0404	21.0843	21.895	20.8897	21.8531	0.949377	2.42928	3.50143	2.23084	2.71334	1.25709	0.298652	2.47293	0.326224	5.64672	1.25063	0.949377	2.42928	3.50143	2.23084	2.71334	1.25709	0.298652	2.47293	0.326224	5.64672	1.25063
P48506	Glutamate--cysteine ligase catalytic subunit [OS=Homo sapiens]	FALSE		31	886	31	72.7	4.42364e+07	1.4284e+07	2.88417e+06	1.39906e+06	1.06618e+06	1.49967e+07	1.36322e+06	306627	2.42854e+06	222987	3.52412e+06	6.97313e+07	4.24313e+07	1.5363e+07	1.43174e+07	1.4344e+07	2.71113e+07	2.51473e+06	2.1958e+06	1.04377e+07	3.88688e+06	5.03209e+06	0.000327533	3.48474	88	0.008166	2.09679	2.08799	YES	YES	YES	YES	YES	YES	YES	YES	YES	YES	YES	YES	0	25.3987	23.7679	21.4597	20.416	20.024	23.8381	20.3786	18.2261	21.2117	17.7666	21.7488	26.0553	25.3386	23.873	23.7713	23.7739	24.6924	21.262	21.0663	23.3153	21.8902	22.2627	25.3987	23.7679	21.4597	20.416	20.024	23.8381	20.3786	18.2261	21.2117	17.7666	21.7488	26.0553	25.3386	23.873	23.7713	23.7739	24.6924	21.262	21.0663	23.3153	21.8902	22.2627	25.3987	23.7679	21.4597	20.416	20.024	23.8381	20.3786	18.2261	21.2117	17.7666	21.7488	26.0553	25.3386	23.873	23.7713	23.7739	24.6924	21.262	21.0663	23.3153	21.8902	22.2627	0.656573	1.57073	2.41323	3.35524	3.74992	0.854255	0.883381	2.84019	2.10365	4.12358	0.513895	0.656573	1.57073	2.41323	3.35524	3.74992	0.854255	0.883381	2.84019	2.10365	4.12358	0.513895
O00522	Krev interaction trapped protein 1 [OS=Homo sapiens]	FALSE		12	174	12	84.3	5.26081e+06	558589	200475	61725.8	33905.5	1.48739e+06	186088	33278.5	306952		155275	6.46293e+06	3.02849e+06	1.14117e+06	1292450	1.88206e+06	3.26416e+06	117066	131096	749609	400456	535110	0.00647552	2.18873	884	0.0160716	2.09437	1.79394	YES	YES	YES	YES	YES	YES	YES	YES	YES	YES		YES	1	22.3269	19.0914	17.6131	15.9136	15.0492	20.5043	17.5056	15.0223	18.2277	#VALUE!	17.2445	22.6238	21.5302	20.1221	20.3017	20.8439	21.6383	16.837	17.0003	19.5158	18.6113	19.0295	22.3269	19.0914	17.6131	15.9136	15.0492	20.5043	17.5056	15.0223	18.2277		17.2445	22.6238	21.5302	20.1221	20.3017	20.8439	21.6383	16.837	17.0003	19.5158	18.6113	19.0295	22.3269	19.0914	17.6131	15.9136	15.0492	20.5043	17.5056	15.0223	18.2277		17.2445	22.6238	21.5302	20.1221	20.3017	20.8439	21.6383	16.837	17.0003	19.5158		19.0295	0.296903	2.43874	2.50902	4.38809	5.79465	1.13393	-0.668668	1.97796	1.28812	#VALUE!	1.78501	0.296903	2.43874	2.50902	4.38809	5.79465	1.13393	-0.668668	1.97796	1.28812		1.78501
P43005	Excitatory amino acid transporter 3 [OS=Homo sapiens]	FALSE		9	305	9	57.1	2.06447e+07	6.9702e+06	2.38215e+06	2.40148e+06	375124	1.18146e+07	2.84993e+06	85189.7	648179		419464	3.36414e+07	2.83812e+07	1.1842e+07	1.96129e+07	1.59212e+07	2.113e+07	3.65016e+06	544931	5.97158e+06	6.88791e+06	517763	0.00264397	2.57774	567	0.0102308	2.08614	1.99009	YES	YES	YES	YES	YES	YES	YES	YES	YES	YES		YES	1	24.2993	22.7328	21.1838	21.1955	18.517	23.4941	21.4425	16.3784	19.306	#VALUE!	18.6782	25.0037	24.7584	23.4974	24.2253	23.9244	24.3328	21.7995	19.0557	22.5097	22.7156	18.9819	24.2993	22.7328	21.1838	21.1955	18.517	23.4941	21.4425	16.3784	19.306		18.6782	25.0037	24.7584	23.4974	24.2253	23.9244	24.3328	21.7995	19.0557	22.5097	22.7156	18.9819	24.2993	22.7328	21.1838	21.1955	18.517	23.4941	21.4425	16.3784	19.306		18.6782	25.0037	24.7584	23.4974	24.2253	23.9244	24.3328	21.7995	19.0557	22.5097		18.9819	0.70447	2.02566	2.31357	3.02981	5.40743	0.838725	0.357032	2.67732	3.20365	#VALUE!	0.303744	0.70447	2.02566	2.31357	3.02981	5.40743	0.838725	0.357032	2.67732	3.20365		0.303744
Q9UDY2	Tight junction protein 2 [OS=Homo sapiens]	FALSE		31	967	31	133.9	2.80663e+07	7.47891e+06	1.40041e+06	1.55314e+06	1.09049e+06	1.57964e+07	839126	1.01735e+06	5.47229e+06	161349	3.99037e+06	4.69367e+07	3.05657e+07	1.95856e+07	9.30789e+06	6.9074e+06	3.19135e+07	3.75592e+06	2.8537e+06	7.17245e+06	7.29865e+06	5.86656e+06	0.00116185	2.93485	323	0.00789196	2.08506	2.10282	YES	YES	YES	YES	YES	YES	YES	YES	YES	YES	YES	YES	0	24.7423	22.8344	20.4174	20.5668	20.0565	23.9131	19.6785	19.9564	22.3837	17.2998	21.9281	25.4842	24.8654	24.2233	23.15	22.7197	24.9277	21.8407	21.4444	22.774	22.7992	22.4841	24.7423	22.8344	20.4174	20.5668	20.0565	23.9131	19.6785	19.9564	22.3837	17.2998	21.9281	25.4842	24.8654	24.2233	23.15	22.7197	24.9277	21.8407	21.4444	22.774	22.7992	22.4841	24.7423	22.8344	20.4174	20.5668	20.0565	23.9131	19.6785	19.9564	22.3837	17.2998	21.9281	25.4842	24.8654	24.2233	23.15	22.7197	24.9277	21.8407	21.4444	22.774	22.7992	22.4841	0.741875	2.03101	3.80588	2.58327	2.66316	1.01457	2.16221	1.48802	0.390322	5.49937	0.555992	0.741875	2.03101	3.80588	2.58327	2.66316	1.01457	2.16221	1.48802	0.390322	5.49937	0.555992
Q8IZ07	Ankyrin repeat domain-containing protein 13A [OS=Homo sapiens]	FALSE		17	513	16	67.6	4.34144e+07	9.28278e+06	1.6771e+06	758850	476579	1.8824e+07	358609	658701	711368	517363	3.21081e+06	5.16571e+07	2.81814e+07	9.42738e+06	6.27959e+06	8.63606e+06	2.64469e+07	1.90658e+06	2.11258e+06	6.94735e+06	3.82269e+06	4.82273e+06	0.000291077	3.53599	76	0.00840293	2.08314	2.07557	YES	YES	YES	YES	YES	YES	YES	YES	YES	YES	YES	YES	0	25.3717	23.1461	20.6775	19.5335	18.8624	24.1661	18.4521	19.3293	19.4402	18.9808	21.6145	25.6225	24.7482	23.1684	22.5822	23.0419	24.6566	20.8626	21.0106	22.728	21.8662	22.2014	25.3717	23.1461	20.6775	19.5335	18.8624	24.1661	18.4521	19.3293	19.4402	18.9808	21.6145	25.6225	24.7482	23.1684	22.5822	23.0419	24.6566	20.8626	21.0106	22.728	21.8662	22.2014	25.3717	23.1461	20.6775	19.5335	18.8624	24.1661	18.4521	19.3293	19.4402	18.9808	21.6145	25.6225	24.7482	23.1684	22.5822	23.0419	24.6566	20.8626	21.0106	22.728	21.8662	22.2014	0.250791	1.60211	2.49089	3.04878	4.17959	0.490529	2.4105	1.68131	3.2878	2.88534	0.58691	0.250791	1.60211	2.49089	3.04878	4.17959	0.490529	2.4105	1.68131	3.2878	2.88534	0.58691
Q8N5M9	Protein jagunal homolog 1 [OS=Homo sapiens]	FALSE		1	19	1	21.1		159763	72184.6	17161.5	16295.9	227690	81874.7	15728.8	46041.8		12734.4		671389	746087	151263	190947	1.35694e+06	40411.8	71063.9		102783	22196.5	0.00633516	2.19824	879	0.0158127	2.08313	1.80099	YES		YES	YES	YES	YES	YES	YES	YES			YES	3	#VALUE!	17.2856	16.1394	14.0669	13.9922	17.7967	16.3211	13.9411	15.4907	#VALUE!	13.6364	#VALUE!	19.3568	19.509	17.2067	17.5428	20.3719	15.3025	16.1168	#VALUE!	16.6492	14.438		17.2856	16.1394	14.0669	13.9922	17.7967	16.3211	13.9411	15.4907		13.6364		19.3568	19.509	17.2067	17.5428	20.3719	15.3025	16.1168		16.6492	14.438		17.2856	16.1394	14.0669	13.9922	17.7967	16.3211	13.9411			13.6364		19.3568	19.509	17.2067	17.5428	20.3719	15.3025	16.1168			14.438	#VALUE!	2.07121	3.36958	3.13981	3.55059	2.57522	-1.01864	2.17571	#VALUE!	#VALUE!	0.801595		2.07121	3.36958	3.13981	3.55059	2.57522	-1.01864	2.17571			0.801595
Q9NQX3	Gephyrin [OS=Homo sapiens]	FALSE		20	311	20	79.7	1.11734e+07	2.91207e+06	321380	1.01189e+06	485821	7.92984e+06	2.63498e+06	283659	3.88578e+06		836158	1.3833e+08	1.29314e+07	2.79949e+07	6.30452e+06	4.47873e+06	1.06712e+07	977707	1.97672e+06	2.75444e+06	2.94827e+06	2.2855e+06	0.0169204	1.77159	1196	0.0310396	2.08225	1.50808	YES	YES	YES	YES	YES	YES	YES	YES	YES	YES		YES	1	23.4136	21.4736	18.2939	19.9486	18.8901	22.9189	21.3294	18.1138	21.8898	#VALUE!	19.6734	27.0435	23.6244	24.7387	22.588	22.0947	23.3472	19.899	20.9147	21.3933	21.4914	21.1241	23.4136	21.4736	18.2939	19.9486	18.8901	22.9189	21.3294	18.1138	21.8898		19.6734	27.0435	23.6244	24.7387	22.588	22.0947	23.3472	19.899	20.9147	21.3933	21.4914	21.1241	23.4136	21.4736	18.2939	19.9486	18.8901	22.9189	21.3294	18.1138	21.8898		19.6734	27.0435	23.6244	24.7387	22.588	22.0947	23.3472	19.899	20.9147	21.3933		21.1241	3.62998	2.15077	6.44474	2.63934	3.20459	0.42836	-1.43032	2.80088	-0.496448	#VALUE!	1.45066	3.62998	2.15077	6.44474	2.63934	3.20459	0.42836	-1.43032	2.80088	-0.496448		1.45066
Q13347	Eukaryotic translation initiation factor 3 subunit I [OS=Homo sapiens]	FALSE		11	411	11	36.5	6.24833e+06	2.36207e+06	3.24125e+06	468594	280146	3.90704e+06	785104	222539	2999957	356485	1.8954e+06	1.1891e+07	1.77355e+07	2.91771e+07	2.77792e+06	5.58542e+06	1.02287e+07	740202	1.65294e+06	3.50147e+06	3.70818e+06	4.34465e+06	0.000664455	3.17753	204	0.00714615	2.08064	2.14593	YES	YES	YES	YES	YES	YES	YES	YES	YES	YES	YES	YES	0	22.575	21.1716	21.6281	18.838	18.0958	21.8976	19.5825	17.7637	21.5165	18.4435	20.8541	23.5034	24.0801	24.7983	21.4056	22.4132	23.2861	19.4976	20.6566	21.7395	21.8223	22.0508	22.575	21.1716	21.6281	18.838	18.0958	21.8976	19.5825	17.7637	21.5165	18.4435	20.8541	23.5034	24.0801	24.7983	21.4056	22.4132	23.2861	19.4976	20.6566	21.7395	21.8223	22.0508	22.575	21.1716	21.6281	18.838	18.0958	21.8976	19.5825	17.7637	21.5165	18.4435	20.8541	23.5034	24.0801	24.7983	21.4056	22.4132	23.2861	19.4976	20.6566	21.7395	21.8223	22.0508	0.928332	2.90851	3.17021	2.56759	4.31742	1.38848	-0.0849658	2.89291	0.223021	3.3788	1.19674	0.928332	2.90851	3.17021	2.56759	4.31742	1.38848	-0.0849658	2.89291	0.223021	3.3788	1.19674
Q9UHJ6	Sedoheptulokinase [OS=Homo sapiens]	FALSE		13	372	13	51.5	2.68028e+07	4.64148e+06	959831	1.16871e+06	558904	1.73276e+07	586279	59163.7	1.56875e+06	72153.7	2.0412e+06	4.25547e+07	2.06757e+07	8.04785e+06	6.61887e+06	5.70776e+06	2.16359e+07	837517	521666	3.77831e+06	3.11219e+06	2.80124e+06	0.00161144	2.79279	405	0.00872961	2.07951	2.05901	YES	YES	YES	YES	YES	YES	YES	YES	YES	YES	YES	YES	0	24.6759	22.1462	19.8724	20.1565	19.0922	24.0466	19.1612	15.8524	20.5812	16.1388	20.961	25.3428	24.3014	22.9402	22.6582	22.4445	24.3669	19.6758	18.9928	21.8493	21.5695	21.4176	24.6759	22.1462	19.8724	20.1565	19.0922	24.0466	19.1612	15.8524	20.5812	16.1388	20.961	25.3428	24.3014	22.9402	22.6582	22.4445	24.3669	19.6758	18.9928	21.8493	21.5695	21.4176	24.6759	22.1462	19.8724	20.1565	19.0922	24.0466	19.1612	15.8524	20.5812	16.1388	20.961	25.3428	24.3014	22.9402	22.6582	22.4445	24.3669	19.6758	18.9928	21.8493	21.5695	21.4176	0.666936	2.15528	3.06775	2.50167	3.35225	0.320355	0.514533	3.14034	1.26813	5.43071	0.456653	0.666936	2.15528	3.06775	2.50167	3.35225	0.320355	0.514533	3.14034	1.26813	5.43071	0.456653
P41250	Glycine--tRNA ligase [OS=Homo sapiens]	FALSE		20	579	20	83.1	2.65593e+07	8.71838e+06	2.22375e+06	1.32879e+06	511429	2.0063e+07	1.05337e+06	212107	1.30232e+06	316980	3.92719e+06	2.34477e+07	3.29315e+07	1.57018e+07	8.42665e+06	5.09892e+06	3.11304e+07	2.43901e+06	2.25315e+06	1.15593e+07	3.26605e+06	5.80036e+06	0.000374329	3.42675	106	0.00774791	2.07924	2.11082	YES	YES	YES	YES	YES	YES	YES	YES	YES	YES	YES	YES	0	24.6627	23.0556	21.0846	20.3417	18.9642	24.258	20.0066	17.6944	20.3127	18.274	21.9051	24.4829	24.973	23.9044	23.0065	22.2818	24.8918	21.2179	21.1035	23.4626	21.6391	22.4677	24.6627	23.0556	21.0846	20.3417	18.9642	24.258	20.0066	17.6944	20.3127	18.274	21.9051	24.4829	24.973	23.9044	23.0065	22.2818	24.8918	21.2179	21.1035	23.4626	21.6391	22.4677	24.6627	23.0556	21.0846	20.3417	18.9642	24.258	20.0066	17.6944	20.3127	18.274	21.9051	24.4829	24.973	23.9044	23.0065	22.2818	24.8918	21.2179	21.1035	23.4626	21.6391	22.4677	-0.179774	1.91734	2.81986	2.66485	3.31758	0.633785	1.21128	3.40908	3.1499	3.36509	0.562646	-0.179774	1.91734	2.81986	2.66485	3.31758	0.633785	1.21128	3.40908	3.1499	3.36509	0.562646
O43169	Cytochrome b5 type B [OS=Homo sapiens]	FALSE		5	143	5	16.7		533148	618496	189653	164934	1.70776e+06	1.56913e+06	397473			158295	2.70765e+06	4.2106e+06	8.59235e+06	881580	850500	3.80666e+06	1.37866e+06	978004	1.93228e+06	304367	1.26811e+06	0.00240888	2.61818	542	0.00975108	2.07894	2.01095	YES		YES	YES	YES	YES	YES	YES	YES			YES	3	#VALUE!	19.0242	19.2384	17.533	17.3315	20.7037	20.5815	18.6005	#VALUE!	#VALUE!	17.2723	21.3686	22.0056	23.0346	19.7497	19.698	21.8601	20.3948	19.8995	20.8819	18.2155	20.2743		19.0242	19.2384	17.533	17.3315	20.7037	20.5815	18.6005			17.2723	21.3686	22.0056	23.0346	19.7497	19.698	21.8601	20.3948	19.8995	20.8819	18.2155	20.2743		19.0242	19.2384	17.533	17.3315	20.7037	20.5815	18.6005			17.2723		22.0056	23.0346	19.7497	19.698	21.8601	20.3948	19.8995			20.2743	#VALUE!	2.98142	3.79622	2.21673	2.36642	1.15642	-0.186697	1.29899	#VALUE!	#VALUE!	3.002		2.98142	3.79622	2.21673	2.36642	1.15642	-0.186697	1.29899			3.002
P61966	AP-1 complex subunit sigma-1A [OS=Homo sapiens]	FALSE		3	125	3	18.7	2.55832e+06	1.15974e+06	266894	134104		3.79186e+06			455542			2.23446e+06	8.26707e+06	4.88506e+06	1.24153e+06	1.5821e+06	7.53958e+06	117473	582842	1.23287e+06	451778	1.38277e+06	0.0254811	1.59378	1318	0.0424169	2.07849	1.37246	YES	YES	YES	YES	YES		YES			YES			5	21.2868	20.1454	18.0259	17.033	#VALUE!	21.8545	#VALUE!	#VALUE!	18.7972	#VALUE!	#VALUE!	21.0915	22.9789	22.2199	20.2437	20.5934	22.8461	16.842	19.1527	20.2336	18.7853	20.3991	21.2868	20.1454	18.0259	17.033		21.8545			18.7972			21.0915	22.9789	22.2199	20.2437	20.5934	22.8461	16.842	19.1527	20.2336	18.7853	20.3991	21.2868	20.1454	18.0259	17.033		21.8545			18.7972			21.0915	22.9789	22.2199	20.2437		22.8461			20.2336			-0.195274	2.83357	4.19404	3.2107	#VALUE!	0.991577	#VALUE!	#VALUE!	1.43636	#VALUE!	#VALUE!	-0.195274	2.83357	4.19404	3.2107		0.991577			1.43636
Q5TDH0	Protein DDI1 homolog 2 [OS=Homo sapiens]	FALSE		10	123	10	44.5	5.77192e+06	1.36504e+06	306302	248836	165995	3.5806e+06		370655	1.12746e+06		593810	7.92385e+06	6.32405e+06	5.09101e+06	2.61375e+06	1.85209e+06	3.7755e+07	307043	391836	2.35235e+06	446267	871537	0.00391248	2.40755	701	0.0122453	2.07666	1.91203	YES	YES	YES	YES	YES	YES	YES		YES	YES		YES	2	22.4606	20.3805	18.2246	17.9248	17.3408	21.7718	#VALUE!	18.4997	20.1046	#VALUE!	19.1796	22.9178	22.5924	22.2795	21.3177	20.8207	25.1702	18.2281	18.5799	21.1657	18.7675	19.7332	22.4606	20.3805	18.2246	17.9248	17.3408	21.7718		18.4997	20.1046		19.1796	22.9178	22.5924	22.2795	21.3177	20.8207	25.1702	18.2281	18.5799	21.1657	18.7675	19.7332	22.4606	20.3805	18.2246	17.9248	17.3408	21.7718		18.4997	20.1046		19.1796	22.9178	22.5924	22.2795	21.3177	20.8207	25.1702		18.5799	21.1657		19.7332	0.45715	2.2119	4.05492	3.39285	3.47995	3.39839	#VALUE!	0.0801739	1.06102	#VALUE!	0.553561	0.45715	2.2119	4.05492	3.39285	3.47995	3.39839		0.0801739	1.06102		0.553561
Q12907	Vesicular integral-membrane protein VIP36 [OS=Homo sapiens]	FALSE		12	192	12	40.2	1.85942e+06	1.24846e+06	2.17048e+06	257613	421061	1.63119e+06	633402	184069	641950	169530	964007	6.61592e+06	4.90045e+06	1.40234e+07	1.27726e+06	2.16912e+06	9.96671e+06	1.02209e+06	1.27703e+06	1.08178e+06	1.61762e+06	2.76339e+06	8.00087e-06	5.09686	1	0.0175539	2.07208	1.75563	YES	YES	YES	YES	YES	YES	YES	YES	YES	YES	YES	YES	0	20.8264	20.2517	21.0496	17.9748	18.6837	20.6375	19.2728	17.4899	19.2921	17.3712	19.8787	22.6575	22.2245	23.7413	20.2846	21.0487	23.2487	19.9631	20.2844	20.045	20.6254	21.398	20.8264	20.2517	21.0496	17.9748	18.6837	20.6375	19.2728	17.4899	19.2921	17.3712	19.8787	22.6575	22.2245	23.7413	20.2846	21.0487	23.2487	19.9631	20.2844	20.045	20.6254	21.398	20.8264	20.2517	21.0496	17.9748	18.6837	20.6375	19.2728	17.4899	19.2921	17.3712	19.8787	22.6575	22.2245	23.7413	20.2846	21.0487	23.2487	19.9631	20.2844	20.045	20.6254	21.398	1.83109	1.97276	2.69175	2.30977	2.36501	2.61119	0.690334	2.79447	0.75287	3.25426	1.51933	1.83109	1.97276	2.69175	2.30977	2.36501	2.61119	0.690334	2.79447	0.75287	3.25426	1.51933
Q9H1K6	Talin rod domain-containing protein 1 [OS=Homo sapiens]	FALSE		3	116	3	37.7	5.24912e+06	879554	951163	104019	103819	1.75775e+06		69813.3			360849		3.90933e+06	1.71836e+06	883447	1.1392e+06	4.90094e+06		343343	551158	613666	813788	0.00132005	2.87941	347	0.00834636	2.07117	2.0785	YES		YES	YES	YES	YES	YES		YES			YES	4	22.3236	19.7464	19.8593	16.6665	16.6637	20.7453	#VALUE!	16.0912	#VALUE!	#VALUE!	18.461	#VALUE!	21.8985	20.7126	19.7528	20.1196	22.2246	#VALUE!	18.3893	19.0721	19.2271	19.6343	22.3236	19.7464	19.8593	16.6665	16.6637	20.7453		16.0912			18.461		21.8985	20.7126	19.7528	20.1196	22.2246		18.3893	19.0721	19.2271	19.6343		19.7464	19.8593	16.6665	16.6637	20.7453		16.0912			18.461		21.8985	20.7126	19.7528	20.1196	22.2246		18.3893			19.6343	#VALUE!	2.15208	0.853267	3.0863	3.45588	1.47933	#VALUE!	2.29808	#VALUE!	#VALUE!	1.17326		2.15208	0.853267	3.0863	3.45588	1.47933		2.29808			1.17326
O00203	AP-3 complex subunit beta-1 [OS=Homo sapiens]	FALSE		21	345	21	121.2	4.94217e+06	2.15963e+06	731834	432293	697138	4.97822e+06	609190	122156	1.18729e+06	308249	2.06617e+06	4.99626e+06	9186131	1.38301e+07	3.82762e+06	5.72721e+06	7.73239e+06	923386	1.62801e+06	3.08112e+06	2.38209e+06	3.99125e+06	0.000731805	3.1356	219	0.00733142	2.0706	2.13481	YES	YES	YES	YES	YES	YES	YES	YES	YES	YES	YES	YES	0	22.2367	21.0424	19.4812	18.7217	19.4111	22.2472	19.2165	16.8984	20.1792	18.2337	20.9785	22.2524	23.131	23.7213	21.868	22.4494	22.8825	19.8166	20.6347	21.555	21.1838	21.9284	22.2367	21.0424	19.4812	18.7217	19.4111	22.2472	19.2165	16.8984	20.1792	18.2337	20.9785	22.2524	23.131	23.7213	21.868	22.4494	22.8825	19.8166	20.6347	21.555	21.1838	21.9284	22.2367	21.0424	19.4812	18.7217	19.4111	22.2472	19.2165	16.8984	20.1792	18.2337	20.9785	22.2524	23.131	23.7213	21.868	22.4494	22.8825	19.8166	20.6347	21.555	21.1838	21.9284	0.0157052	2.08867	4.24015	3.14637	3.03832	0.635283	0.600041	3.73631	1.37578	2.95006	0.949884	0.0157052	2.08867	4.24015	3.14637	3.03832	0.635283	0.600041	3.73631	1.37578	2.95006	0.949884
Q9UNM6	26S proteasome non-ATPase regulatory subunit 13 [OS=Homo sapiens]	FALSE		10	126	10	42.9	2.55628e+06	897733		115561	204836	4.94692e+06	458998	54025.8	495407		1.33129e+06	5.29884e+06	9.83407e+06	1.3825e+07	728260	1.31117e+06	6.55622e+06		1.34778e+06	1.08795e+06	1.26703e+06	1.93742e+06	0.00634947	2.19726	880	0.0158304	2.07032	1.80051	YES	YES	YES		YES	YES	YES		YES	YES		YES	3	21.2856	19.7759	#VALUE!	16.8183	17.6441	22.2381	18.8081	15.7214	18.9183	#VALUE!	20.3444	22.3372	23.2294	23.7208	19.4741	20.3224	22.6444	#VALUE!	20.3622	20.0532	20.273	20.8857	21.2856	19.7759		16.8183	17.6441	22.2381	18.8081	15.7214	18.9183		20.3444	22.3372	23.2294	23.7208	19.4741	20.3224	22.6444		20.3622	20.0532	20.273	20.8857	21.2856	19.7759		16.8183	17.6441	22.2381		15.7214	18.9183		20.3444	22.3372	23.2294		19.4741	20.3224	22.6444		20.3622	20.0532		20.8857	1.05163	3.45343	#VALUE!	2.6558	2.67832	0.406333	#VALUE!	4.6408	1.13492	#VALUE!	0.541312	1.05163	3.45343		2.6558	2.67832	0.406333		4.6408	1.13492		0.541312
O75347	Tubulin-specific chaperone A [OS=Homo sapiens]	FALSE		9	160	9	12.8	1.0541e+07	4.43958e+06		1.14157e+06	595056	8.51978e+06		355981			126583	1.42846e+08	1.96895e+07	2.25509e+06	3.37385e+06	4.6846e+06	2.20189e+07	690109	1.27393e+06	4.01427e+06	103942	219782	0.00164131	2.78481	413	0.00871923	2.06497	2.05952	YES	YES	YES		YES	YES	YES		YES			YES	4	23.3295	22.082	#VALUE!	20.1226	19.1827	23.0224	#VALUE!	18.4414	#VALUE!	#VALUE!	16.9497	27.0899	24.2309	21.1048	21.686	22.1595	24.3922	19.3965	20.2809	21.9367	16.6654	17.7457	23.3295	22.082		20.1226	19.1827	23.0224		18.4414			16.9497	27.0899	24.2309	21.1048	21.686	22.1595	24.3922	19.3965	20.2809	21.9367	16.6654	17.7457	23.3295	22.082		20.1226	19.1827	23.0224		18.4414			16.9497	27.0899	24.2309		21.686	22.1595	24.3922		20.2809			17.7457	3.76037	2.14893	#VALUE!	1.56338	2.97683	1.36985	#VALUE!	1.83942	#VALUE!	#VALUE!	0.795989	3.76037	2.14893		1.56338	2.97683	1.36985		1.83942			0.795989
P36578	Large ribosomal subunit protein uL4 [OS=Homo sapiens]	FALSE		22	686	22	47.7	1.58061e+07	1.29378e+07	9.98191e+06	1.83081e+06	1.76903e+06	1.93235e+07	6.79961e+06	2.11338e+06	2.23228e+06	805353	5.2741e+06	5.01125e+07	6.67756e+07	1.10235e+08	1.0134e+07	1.83741e+07	5.26613e+07	3.44631e+06	7.93796e+06	8.96598e+06	1.09251e+07	1.22608e+07	0.000405687	3.39181	120	0.0074173	2.0639	2.12975	YES	YES	YES	YES	YES	YES	YES	YES	YES	YES	YES	YES	0	23.914	23.6251	23.2509	20.8041	20.7545	24.2039	22.697	21.0111	21.0901	19.6193	22.3305	25.5787	25.9928	26.716	23.2727	24.1312	25.6502	21.7166	22.9203	23.096	23.3811	23.5475	23.914	23.6251	23.2509	20.8041	20.7545	24.2039	22.697	21.0111	21.0901	19.6193	22.3305	25.5787	25.9928	26.716	23.2727	24.1312	25.6502	21.7166	22.9203	23.096	23.3811	23.5475	23.914	23.6251	23.2509	20.8041	20.7545	24.2039	22.697	21.0111	21.0901	19.6193	22.3305	25.5787	25.9928	26.716	23.2727	24.1312	25.6502	21.7166	22.9203	23.096	23.3811	23.5475	1.66469	2.36773	3.46513	2.46865	3.37665	1.44638	-0.980401	1.90922	2.00594	3.76188	1.21706	1.66469	2.36773	3.46513	2.46865	3.37665	1.44638	-0.980401	1.90922	2.00594	3.76188	1.21706
P0DP23	Calmodulin-1 [OS=Homo sapiens]	FALSE		15	956	15	16.8	1.53998e+09	2.75233e+08	1.10537e+08	2.26418e+07	7.04413e+06	6.30204e+08	42313925	6.1888e+06	2.42448e+07	2.25486e+06	1.79527e+07	2.8214e+09	1.31914e+09	2.49998e+08	3.13706e+08	2.07878e+08	1.23944e+09	3.1229e+07	1.4273e+07	1.84051e+08	30969329	4.1105e+07	0.00169473	2.7709	421	0.00883194	2.05724	2.05394	YES	YES	YES	YES	YES	YES	YES	YES	YES	YES	YES	YES	0	30.5203	28.0361	26.72	24.4325	22.748	29.2312	25.3346	22.5612	24.5312	21.1046	24.0977	31.3938	30.297	27.8973	28.2248	27.6312	30.207	24.8964	23.7668	27.4555	24.8843	25.2928	30.5203	28.0361	26.72	24.4325	22.748	29.2312	25.3346	22.5612	24.5312	21.1046	24.0977	31.3938	30.297	27.8973	28.2248	27.6312	30.207	24.8964	23.7668	27.4555	24.8843	25.2928	30.5203	28.0361	26.72	24.4325	22.748	29.2312	25.3346	22.5612	24.5312	21.1046	24.0977	31.3938	30.297	27.8973	28.2248	27.6312	30.207	24.8964	23.7668	27.4555	24.8843	25.2928	0.873503	2.26087	1.17739	3.79235	4.88317	0.975799	-0.438246	1.20555	2.92436	3.77973	1.19512	0.873503	2.26087	1.17739	3.79235	4.88317	0.975799	-0.438246	1.20555	2.92436	3.77973	1.19512
Q15019	Septin-2 [OS=Homo sapiens]	FALSE		25	922	24	41.5	7.7367e+07	1.923e+07	8.87616e+06	6.36507e+06	2.41268e+06	6.94391e+07	5.62716e+06	2.05599e+06	4.2191e+06	104955	4180061	1.3804e+08	8.64829e+07	42668079	3.74135e+07	2.47779e+07	1.08003e+08	6.43816e+06	4.93885e+06	1.93563e+07	1.01502e+07	5.9133e+06	0.00368031	2.43412	679	0.0118919	2.05226	1.92475	YES	YES	YES	YES	YES	YES	YES	YES	YES	YES	YES	YES	0	26.2052	24.1969	23.0815	22.6017	21.2022	26.0492	22.424	20.9714	22.0085	16.6794	21.9951	27.0405	26.3659	25.3467	25.1571	24.5626	26.6865	22.6182	22.2357	24.2063	23.275	22.4955	26.2052	24.1969	23.0815	22.6017	21.2022	26.0492	22.424	20.9714	22.0085	16.6794	21.9951	27.0405	26.3659	25.3467	25.1571	24.5626	26.6865	22.6182	22.2357	24.2063	23.275	22.4955	26.2052	24.1969	23.0815	22.6017	21.2022	26.0492	22.424	20.9714	22.0085	16.6794	21.9951	27.0405	26.3659	25.3467	25.1571	24.5626	26.6865	22.6182	22.2357	24.2063	23.275	22.4955	0.835298	2.16906	2.26515	2.55531	3.36034	0.637245	0.194241	1.26434	2.1978	6.59559	0.50044	0.835298	2.16906	2.26515	2.55531	3.36034	0.637245	0.194241	1.26434	2.1978	6.59559	0.50044
P05198	Eukaryotic translation initiation factor 2 subunit 1 [OS=Homo sapiens]	FALSE		19	312	19	36.1	9.11242e+06	3.85204e+06	1.21548e+06	561399	213511	7578372	1.80775e+06	217012	516219	138505	1.75153e+06	4.60959e+06	1.65434e+07	2.22564e+07	1.67505e+06	3.09289e+06	1.80599e+07	903616	2.1476e+06	4.73741e+06	2.13562e+06	3.77029e+06	0.00442116	2.35446	755	0.0128477	2.0507	1.89117	YES	YES	YES	YES	YES	YES	YES	YES	YES	YES	YES	YES	0	23.1194	21.8772	20.2131	19.0987	17.7039	22.8535	20.7858	17.7274	18.9776	17.0796	20.7402	22.1362	23.9798	24.4077	20.6758	21.5605	24.1063	19.7853	21.0343	22.1757	21.0262	21.8462	23.1194	21.8772	20.2131	19.0987	17.7039	22.8535	20.7858	17.7274	18.9776	17.0796	20.7402	22.1362	23.9798	24.4077	20.6758	21.5605	24.1063	19.7853	21.0343	22.1757	21.0262	21.8462	23.1194	21.8772	20.2131	19.0987	17.7039	22.8535	20.7858	17.7274	18.9776	17.0796	20.7402	22.1362	23.9798	24.4077	20.6758	21.5605	24.1063	19.7853	21.0343	22.1757	21.0262	21.8462	-0.983196	2.10256	4.19462	1.57711	3.85658	1.25283	-1.00041	3.30688	3.19804	3.94665	1.10606	-0.983196	2.10256	4.19462	1.57711	3.85658	1.25283	-1.00041	3.30688	3.19804	3.94665	1.10606
Q8TE68	Epidermal growth factor receptor kinase substrate 8-like protein 1 [OS=Homo sapiens]	FALSE		14	221	14	80.2	9.74806e+06	2489211		107969	86625.3	5.06058e+06			427533			1.14133e+07	9.94617e+06	2.03872e+06	1.85941e+06	1.6255e+06	6.81882e+06	150311	449040	1.04617e+06	343933	230090	0.0359169	1.4447	1415	0.0556902	2.04722	1.25422	YES	YES	YES		YES	YES	YES			YES			5	23.2167	21.2473	#VALUE!	16.7203	16.4025	22.2709	#VALUE!	#VALUE!	18.7057	#VALUE!	#VALUE!	23.4442	23.2457	20.9592	20.8264	20.6325	22.7011	17.1976	18.7765	19.9967	18.3918	17.8118	23.2167	21.2473		16.7203	16.4025	22.2709			18.7057			23.4442	23.2457	20.9592	20.8264	20.6325	22.7011	17.1976	18.7765	19.9967	18.3918	17.8118	23.2167	21.2473		16.7203	16.4025	22.2709			18.7057			23.4442	23.2457		20.8264	20.6325	22.7011			19.9967			0.227531	1.99845	#VALUE!	4.10615	4.22995	0.430221	#VALUE!	#VALUE!	1.29101	#VALUE!	#VALUE!	0.227531	1.99845		4.10615	4.22995	0.430221			1.29101
O15371	Eukaryotic translation initiation factor 3 subunit D [OS=Homo sapiens]	FALSE		14	225	14	63.9	3.86714e+06	933496	544810	908703	162645	1.82514e+06	966683	135647	2.1445e+06		261999	2.39079e+06	1.20409e+07	2.59629e+07	2.69221e+06	2.17472e+06	4.76587e+06	708668	1.19772e+06	1.39483e+06	1.6331e+06	2260583	0.0150062	1.82373	1157	0.028456	2.04455	1.54583	YES	YES	YES	YES	YES	YES	YES	YES	YES	YES		YES	1	21.8828	19.8323	19.0554	19.7934	17.3114	20.7996	19.8827	17.0495	21.0322	#VALUE!	17.9992	21.1891	23.5214	24.6299	21.3604	21.0524	22.1843	19.4348	20.1919	20.4117	20.6392	21.1083	21.8828	19.8323	19.0554	19.7934	17.3114	20.7996	19.8827	17.0495	21.0322		17.9992	21.1891	23.5214	24.6299	21.3604	21.0524	22.1843	19.4348	20.1919	20.4117	20.6392	21.1083	21.8828	19.8323	19.0554	19.7934	17.3114	20.7996	19.8827	17.0495	21.0322		17.9992	21.1891	23.5214	24.6299	21.3604	21.0524	22.1843	19.4348	20.1919	20.4117		21.1083	-0.693777	3.68915	5.57455	1.56691	3.74103	1.38473	-0.447933	3.14237	-0.62055	#VALUE!	3.10906	-0.693777	3.68915	5.57455	1.56691	3.74103	1.38473	-0.447933	3.14237	-0.62055		3.10906
Q96H20	Vacuolar-sorting protein SNF8 [OS=Homo sapiens]	FALSE		6	178	6	28.8	1.17589e+07	2.31181e+06	439864	158132	264738	4.0527e+06	416522	127603	898231		860927	2.96653e+07	8205533	4.04041e+06	2.97922e+06	2.84806e+06	1.11283e+07	635348	635936	2.11142e+06	880911	1.4897e+06	0.000484885	3.31436	139	0.00765351	2.04328	2.11614	YES	YES	YES	YES	YES	YES	YES	YES	YES	YES		YES	1	23.4872	21.1406	18.7467	17.2708	18.0142	21.9505	18.668	16.9613	19.7767	#VALUE!	19.7155	24.8223	22.9682	21.9461	21.5065	21.4415	23.4077	19.2772	19.2785	21.0098	19.7486	20.5066	23.4872	21.1406	18.7467	17.2708	18.0142	21.9505	18.668	16.9613	19.7767		19.7155	24.8223	22.9682	21.9461	21.5065	21.4415	23.4077	19.2772	19.2785	21.0098	19.7486	20.5066	23.4872	21.1406	18.7467	17.2708	18.0142	21.9505	18.668	16.9613	19.7767		19.7155	24.8223	22.9682	21.9461	21.5065	21.4415	23.4077	19.2772	19.2785	21.0098		20.5066	1.33502	1.82757	3.19937	4.23574	3.42734	1.45728	0.609155	2.31722	1.23306	#VALUE!	0.791063	1.33502	1.82757	3.19937	4.23574	3.42734	1.45728	0.609155	2.31722	1.23306		0.791063
Q9BPX5	Actin-related protein 2/3 complex subunit 5-like protein [OS=Homo sapiens]	FALSE		7	521	6	16.9	7.95468e+07	25428188	8.78364e+06	4.54902e+06	1.38832e+06	5.33478e+07	4.02946e+06	605336	3.10449e+06	602281	2.46672e+06	1.41731e+08	9.20165e+07	28258802	24652022	2.64374e+07	9.80265e+07	4.76156e+06	3.10219e+06	1.9294e+07	1.74659e+07	3.25116e+06	0.00110013	2.95856	308	0.00783665	2.03927	2.10587	YES	YES	YES	YES	YES	YES	YES	YES	YES	YES	YES	YES	0	26.2453	24.5999	23.0664	22.1171	20.4049	25.6689	21.9422	19.2074	21.5659	19.2001	21.2342	27.0786	26.4554	24.7522	24.5552	24.6561	26.5467	22.183	21.5649	24.2017	24.058	21.6325	26.2453	24.5999	23.0664	22.1171	20.4049	25.6689	21.9422	19.2074	21.5659	19.2001	21.2342	27.0786	26.4554	24.7522	24.5552	24.6561	26.5467	22.183	21.5649	24.2017	24.058	21.6325	26.2453	24.5999	23.0664	22.1171	20.4049	25.6689	21.9422	19.2074	21.5659	19.2001	21.2342	27.0786	26.4554	24.7522	24.5552	24.6561	26.5467	22.183	21.5649	24.2017	24.058	21.6325	0.833277	1.85546	1.68581	2.43808	4.25117	0.877743	0.240848	2.35748	2.63573	4.85796	0.398362	0.833277	1.85546	1.68581	2.43808	4.25117	0.877743	0.240848	2.35748	2.63573	4.85796	0.398362
Q13155	Aminoacyl tRNA synthase complex-interacting multifunctional protein 2 [OS=Homo sapiens]	FALSE		6	90	6	35.3	731652	1.28114e+06	875227	230831	221690	1.17349e+06	664419	331000	1.22709e+06	128199	578966	2.8579e+07	4.61211e+06	1.18003e+07	853546	1.23064e+06	3.59116e+06	776079	1.11826e+06	862672	1.37764e+06	922602	0.00223931	2.64989	510	0.00963341	2.03926	2.01622	YES	YES	YES	YES	YES	YES	YES	YES	YES	YES	YES	YES	0	19.4808	20.289	19.7393	17.8165	17.7582	20.1624	19.3417	18.3365	20.2268	16.968	19.1431	24.7685	22.137	23.4923	19.7031	20.231	21.776	19.5658	20.0928	19.7185	20.3938	19.8153	19.4808	20.289	19.7393	17.8165	17.7582	20.1624	19.3417	18.3365	20.2268	16.968	19.1431	24.7685	22.137	23.4923	19.7031	20.231	21.776	19.5658	20.0928	19.7185	20.3938	19.8153	19.4808	20.289	19.7393	17.8165	17.7582	20.1624	19.3417	18.3365	20.2268	16.968	19.1431	24.7685	22.137	23.4923	19.7031	20.231	21.776	19.5658	20.0928	19.7185	20.3938	19.8153	5.28765	1.848	3.75302	1.88663	2.47279	1.61364	0.22411	1.75636	-0.50836	3.42574	0.67223	5.28765	1.848	3.75302	1.88663	2.47279	1.61364	0.22411	1.75636	-0.50836	3.42574	0.67223
P34932	Heat shock 70 kDa protein 4 [OS=Homo sapiens]	FALSE		37	1106	35	94.3	3.87159e+07	1.29009e+07	3.75949e+06	1.39179e+06	615812	20906833	1.9898e+06	316598	2.21488e+06	168895	4.05567e+06	5.84942e+07	3.07018e+07	2.0523e+07	1.22372e+07	1.01868e+07	4.18081e+07	1.44017e+06	2.56373e+06	1.00381e+07	4.5799e+06	5.57422e+06	0.00193049	2.71433	460	0.00920758	2.03911	2.03585	YES	YES	YES	YES	YES	YES	YES	YES	YES	YES	YES	YES	0	25.2064	23.621	21.8421	20.4085	19.2321	24.3175	20.9242	18.2723	21.0788	17.3658	21.9515	25.8018	24.8718	24.2907	23.5448	23.2802	25.3173	20.4578	21.2898	23.259	22.1269	22.4103	25.2064	23.621	21.8421	20.4085	19.2321	24.3175	20.9242	18.2723	21.0788	17.3658	21.9515	25.8018	24.8718	24.2907	23.5448	23.2802	25.3173	20.4578	21.2898	23.259	22.1269	22.4103	25.2064	23.621	21.8421	20.4085	19.2321	24.3175	20.9242	18.2723	21.0788	17.3658	21.9515	25.8018	24.8718	24.2907	23.5448	23.2802	25.3173	20.4578	21.2898	23.259	22.1269	22.4103	0.595369	1.25086	2.44863	3.13626	4.04807	0.999807	-0.466387	3.01752	2.18019	4.76112	0.458829	0.595369	1.25086	2.44863	3.13626	4.04807	0.999807	-0.466387	3.01752	2.18019	4.76112	0.458829
P07099	Epoxide hydrolase 1 [OS=Homo sapiens]	FALSE		13	256	13	52.9	8.11947e+06	7.80817e+06	1.29183e+06	842947	178178	6.96255e+06	3.48423e+06	146739	867285	182766	762995	1.11814e+07	2.70718e+07	1.21293e+07	4.81206e+06	2.38027e+06	1.33727e+07	2.73576e+06	1.02845e+06	2.70941e+06	3.64316e+06	1.88969e+06	0.000812571	3.09014	240	0.00742825	2.03728	2.12911	YES	YES	YES	YES	YES	YES	YES	YES	YES	YES	YES	YES	0	22.953	22.8966	20.301	19.6851	17.443	22.7312	21.7324	17.1629	19.7261	17.4796	19.5413	23.4146	24.6903	23.532	22.1982	21.1827	23.6728	21.3835	19.972	21.3695	21.7968	20.8497	22.953	22.8966	20.301	19.6851	17.443	22.7312	21.7324	17.1629	19.7261	17.4796	19.5413	23.4146	24.6903	23.532	22.1982	21.1827	23.6728	21.3835	19.972	21.3695	21.7968	20.8497	22.953	22.8966	20.301	19.6851	17.443	22.7312	21.7324	17.1629	19.7261	17.4796	19.5413	23.4146	24.6903	23.532	22.1982	21.1827	23.6728	21.3835	19.972	21.3695	21.7968	20.8497	0.46164	1.79374	3.231	2.51314	3.73973	0.941606	-0.348896	2.80914	1.6434	4.31712	1.3084	0.46164	1.79374	3.231	2.51314	3.73973	0.941606	-0.348896	2.80914	1.6434	4.31712	1.3084
O00303	Eukaryotic translation initiation factor 3 subunit F [OS=Homo sapiens]	FALSE		13	442	13	37.5	2.41205e+06	3.63656e+06	2.53495e+06	1.16846e+06	460399	4.35554e+06	1.41033e+06	544624	925885	55787.8	1.38036e+06	9.72406e+06	1.39158e+07	2.2798e+07	3.0154e+06	3.27148e+06	8.56713e+06	973362	2.05542e+06	2.48017e+06	3.09916e+06	3.95531e+06	0.0016079	2.79374	403	0.00875368	2.03692	2.05781	YES	YES	YES	YES	YES	YES	YES	YES	YES	YES	YES	YES	0	21.2018	21.7941	21.2735	20.1562	18.8125	22.0544	20.4276	19.0549	19.8205	15.7677	20.3966	23.2131	23.7302	24.4424	21.5239	21.6415	23.0304	19.8926	20.971	21.242	21.5634	21.9154	21.2018	21.7941	21.2735	20.1562	18.8125	22.0544	20.4276	19.0549	19.8205	15.7677	20.3966	23.2131	23.7302	24.4424	21.5239	21.6415	23.0304	19.8926	20.971	21.242	21.5634	21.9154	21.2018	21.7941	21.2735	20.1562	18.8125	22.0544	20.4276	19.0549	19.8205	15.7677	20.3966	23.2131	23.7302	24.4424	21.5239	21.6415	23.0304	19.8926	20.971	21.242	21.5634	21.9154	2.0113	1.93608	3.16888	1.36774	2.82899	0.975962	-0.534988	1.9161	1.42153	5.79578	1.51874	2.0113	1.93608	3.16888	1.36774	2.82899	0.975962	-0.534988	1.9161	1.42153	5.79578	1.51874
Q9HCP0	Casein kinase I isoform gamma-1 [OS=Homo sapiens]	FALSE		13	331	5	48.5	2.32664e+07	4.67888e+06	2.16681e+06	582348	325797	1.48313e+07	2.7342e+06	139508	1.04091e+06	25073.9	2.39641e+06	3.12635e+07	1.87069e+07	5.59068e+06	5.60318e+06	4.95558e+06	1.649e+07	1.54601e+06	1.74227e+06	6.09398e+06	907380	3.92633e+06	0.00449302	2.34746	763	0.0129196	2.03623	1.88875	YES	YES	YES	YES	YES	YES	YES	YES	YES	YES	YES	YES	0	24.4717	22.1577	21.0471	19.1515	18.3136	23.8221	21.3827	17.09	19.9894	14.6139	21.1924	24.898	24.1571	22.4146	22.4178	22.2406	23.9751	20.5601	20.7325	22.539	19.7913	21.9047	24.4717	22.1577	21.0471	19.1515	18.3136	23.8221	21.3827	17.09	19.9894	14.6139	21.1924	24.898	24.1571	22.4146	22.4178	22.2406	23.9751	20.5601	20.7325	22.539	19.7913	21.9047	24.4717	22.1577	21.0471	19.1515	18.3136	23.8221	21.3827	17.09	19.9894	14.6139	21.1924	24.898	24.1571	22.4146	22.4178	22.2406	23.9751	20.5601	20.7325	22.539	19.7913	21.9047	0.426231	1.99933	1.36745	3.26629	3.92701	0.152946	-0.822571	3.64255	2.54953	5.17745	0.712305	0.426231	1.99933	1.36745	3.26629	3.92701	0.152946	-0.822571	3.64255	2.54953	5.17745	0.712305
P29218	Inositol monophosphatase 1 [OS=Homo sapiens]	FALSE		9	274	9	30.2	2.75514e+07	5.90441e+06	876108	894590	163834	5.90147e+06	479642		1.09917e+06	197735	630085	2.82314e+07	1.98236e+07	6.89689e+06	4.93194e+06	2.25596e+06	1.2198e+07	1.44617e+06	645150	3.36593e+06	2569036	1.60352e+06	0.000441768	3.35481	128	0.00757217	2.03071	2.12078	YES	YES	YES	YES	YES	YES	YES	YES		YES	YES	YES	1	24.7156	22.4934	19.7407	19.7709	17.3219	22.4926	18.8716	#VALUE!	20.068	17.5932	19.2652	24.7508	24.2407	22.7175	22.2337	21.1053	23.5401	20.4638	19.2993	21.6826	21.2928	20.6128	24.7156	22.4934	19.7407	19.7709	17.3219	22.4926	18.8716		20.068	17.5932	19.2652	24.7508	24.2407	22.7175	22.2337	21.1053	23.5401	20.4638	19.2993	21.6826	21.2928	20.6128	24.7156	22.4934	19.7407	19.7709	17.3219	22.4926	18.8716		20.068	17.5932	19.2652	24.7508	24.2407	22.7175	22.2337	21.1053	23.5401	20.4638		21.6826	21.2928	20.6128	0.0351732	1.74735	2.97677	2.46286	3.78343	1.0475	1.59221	#VALUE!	1.61459	3.69959	1.34763	0.0351732	1.74735	2.97677	2.46286	3.78343	1.0475	1.59221		1.61459	3.69959	1.34763
O14964	Hepatocyte growth factor-regulated tyrosine kinase substrate [OS=Homo sapiens]	FALSE		17	233	17	86.1	1.97961e+07	2.98219e+06	1.28985e+06	295096		1.046e+07	389109	48823.5	789777	225470	1.79499e+06	2.22251e+07	1.52091e+07	5.94407e+06	5.11272e+06	5.30622e+06	1.6817e+07	346952	800910	4.09838e+06	2.76132e+06	3.37477e+06	0.00284246	2.54631	590	0.0105701	2.02929	1.97592	YES	YES	YES	YES	YES		YES	YES	YES	YES	YES	YES	1	24.2387	21.5079	20.2988	18.1708	#VALUE!	23.3184	18.5698	15.5753	19.5911	17.7826	20.7755	24.4057	23.8584	22.503	22.2857	22.3393	24.0034	18.4044	19.6113	21.9666	21.3969	21.6864	24.2387	21.5079	20.2988	18.1708		23.3184	18.5698	15.5753	19.5911	17.7826	20.7755	24.4057	23.8584	22.503	22.2857	22.3393	24.0034	18.4044	19.6113	21.9666	21.3969	21.6864	24.2387	21.5079	20.2988	18.1708		23.3184	18.5698	15.5753	19.5911	17.7826	20.7755	24.4057	23.8584	22.503	22.2857		24.0034	18.4044	19.6113	21.9666	21.3969	21.6864	0.166973	2.35049	2.20425	4.11483	#VALUE!	0.68504	-0.165441	4.03599	2.37554	3.61435	0.910818	0.166973	2.35049	2.20425	4.11483		0.68504	-0.165441	4.03599	2.37554	3.61435	0.910818
P41091	Eukaryotic translation initiation factor 2 subunit 3 [OS=Homo sapiens]	FALSE		15	483	15	51.1	1.12876e+07	6.43871e+06	1.55032e+06	1.36791e+06	1296311	1.13991e+07	2.34244e+06	1.00858e+06	962841	518165	2.91652e+06	1.52884e+07	2.63697e+07	44820189	5.79716e+06	8.02558e+06	2.75353e+07	2.76259e+06	5.23003e+06	5.26528e+06	3.45735e+06	6.72596e+06	0.000348573	3.45771	97	0.00788423	2.02895	2.10324	YES	YES	YES	YES	YES	YES	YES	YES	YES	YES	YES	YES	0	23.4282	22.6183	20.5641	20.3835	20.306	23.4424	21.1596	19.9439	19.8769	18.9831	21.4758	23.8659	24.6524	25.4176	22.4669	22.9362	24.7148	21.3976	22.3184	22.3281	21.7212	22.6813	23.4282	22.6183	20.5641	20.3835	20.306	23.4424	21.1596	19.9439	19.8769	18.9831	21.4758	23.8659	24.6524	25.4176	22.4669	22.9362	24.7148	21.3976	22.3184	22.3281	21.7212	22.6813	23.4282	22.6183	20.5641	20.3835	20.306	23.4424	21.1596	19.9439	19.8769	18.9831	21.4758	23.8659	24.6524	25.4176	22.4669	22.9362	24.7148	21.3976	22.3184	22.3281	21.7212	22.6813	0.4377	2.03404	4.85351	2.08337	2.63019	1.27236	0.238006	2.37449	2.45114	2.73818	1.20549	0.4377	2.03404	4.85351	2.08337	2.63019	1.27236	0.238006	2.37449	2.45114	2.73818	1.20549
Q9Y266	Nuclear migration protein nudC [OS=Homo sapiens]	FALSE		9	175	9	38.2	4461452	974601	148613	90065.3	215800	4.06616e+06	240548	71228	628768		471381	1.4697e+07	5.46527e+06	4.46119e+06	905773	1.70554e+06	5.40001e+06	361308	506983	462157	439170	1.27306e+06	0.003094	2.50948	620	0.0109488	2.02445	1.96064	YES	YES	YES	YES	YES	YES	YES	YES	YES	YES		YES	1	22.0891	19.8945	17.1812	16.4587	17.7193	21.9552	17.876	16.1202	19.2622	#VALUE!	18.8465	23.809	22.3819	22.089	19.7888	20.7018	22.3645	18.4629	18.9516	18.818	18.7444	20.2799	22.0891	19.8945	17.1812	16.4587	17.7193	21.9552	17.876	16.1202	19.2622		18.8465	23.809	22.3819	22.089	19.7888	20.7018	22.3645	18.4629	18.9516	18.818	18.7444	20.2799	22.0891	19.8945	17.1812	16.4587	17.7193	21.9552	17.876	16.1202	19.2622		18.8465	23.809	22.3819	22.089	19.7888	20.7018	22.3645	18.4629	18.9516	18.818		20.2799	1.71993	2.48741	4.9078	3.33011	2.98246	0.409297	0.586903	2.83142	-0.444144	#VALUE!	1.43334	1.71993	2.48741	4.9078	3.33011	2.98246	0.409297	0.586903	2.83142	-0.444144		1.43334
Q13131	5'-AMP-activated protein kinase catalytic subunit alpha-1 [OS=Homo sapiens]	FALSE		15	466	12	64	1.63199e+07	3.75943e+06	1.20378e+06	2.44425e+06	559708	8.94528e+06	1.28728e+06	1.88105e+06	1.31916e+06	285499	1.42588e+06	3.36774e+07	6.49874e+07	9.71196e+06	1.17365e+07	5.57488e+06	1.69916e+07	1730368	2.32546e+06	7.41256e+06	2.61569e+06	3.21003e+06	0.000436927	3.35959	127	0.00754818	2.02398	2.12216	YES	YES	YES	YES	YES	YES	YES	YES	YES	YES	YES	YES	0	23.9601	21.8421	20.1991	21.221	19.0943	23.0927	20.2959	20.8431	20.3312	18.1231	20.4434	25.0053	25.9537	23.2113	23.4845	22.4105	24.0183	20.7226	21.1491	22.8215	21.3188	21.6142	23.9601	21.8421	20.1991	21.221	19.0943	23.0927	20.2959	20.8431	20.3312	18.1231	20.4434	25.0053	25.9537	23.2113	23.4845	22.4105	24.0183	20.7226	21.1491	22.8215	21.3188	21.6142	23.9601	21.8421	20.1991	21.221	19.0943	23.0927	20.2959	20.8431	20.3312	18.1231	20.4434	25.0053	25.9537	23.2113	23.4845	22.4105	24.0183	20.7226	21.1491	22.8215	21.3188	21.6142	1.04515	4.11157	3.01219	2.26354	3.31619	0.925627	0.426751	0.305978	2.49035	3.19564	1.17073	1.04515	4.11157	3.01219	2.26354	3.31619	0.925627	0.426751	0.305978	2.49035	3.19564	1.17073
O00232	26S proteasome non-ATPase regulatory subunit 12 [OS=Homo sapiens]	FALSE		17	201	17	52.9	4.31107e+06	2.07625e+06	339944	481240	479139	2.00173e+06	399469	80431.9	54246.3	5.60828e+06	521214	4.95751e+06	1.02549e+07	1.96122e+07	1.18707e+06	3.44343e+06	5.0954e+06	271106	1.42329e+06	1.18424e+06	1.87328e+06	1.96469e+06	0.0132696	1.87714	1116	0.0260874	2.01989	1.58357	YES	YES	YES	YES	YES	YES	YES	YES	YES	YES	YES	YES	0	22.0396	20.9855	18.3749	18.8764	18.8701	20.9328	18.6077	16.2955	15.7272	22.4191	18.9915	22.2412	23.2898	24.2253	20.179	21.7154	22.2808	18.0485	20.4408	20.1755	20.8371	20.9059	22.0396	20.9855	18.3749	18.8764	18.8701	20.9328	18.6077	16.2955	15.7272	22.4191	18.9915	22.2412	23.2898	24.2253	20.179	21.7154	22.2808	18.0485	20.4408	20.1755	20.8371	20.9059	22.0396	20.9855	18.3749	18.8764	18.8701	20.9328	18.6077	16.2955	15.7272	22.4191	18.9915	22.2412	23.2898	24.2253	20.179	21.7154	22.2808	18.0485	20.4408	20.1755	20.8371	20.9059	0.201571	2.30427	5.85031	1.30257	2.84533	1.34795	-0.559224	4.14531	4.4483	-1.582	1.91436	0.201571	2.30427	5.85031	1.30257	2.84533	1.34795	-0.559224	4.14531	4.4483	-1.582	1.91436
P39656	Dolichyl-diphosphooligosaccharide--protein glycosyltransferase 48 kDa subunit [OS=Homo sapiens]	FALSE		15	471	15	50.8	1.71508e+06	8.86647e+06	8.34124e+06	2.18168e+06	1.61581e+06	6.24908e+06	7.27249e+06	1.39224e+06	1.1522e+06	1.30827e+06	4.77295e+06	1.40018e+07	3.56345e+07	6.05239e+07	1.0163e+07	9.62138e+06	3.16145e+07	3.17159e+06	7.96797e+06	5.09418e+06	7.73983e+06	1.01496e+07	0.000211421	3.67485	66	0.00702815	2.01319	2.15316	YES	YES	YES	YES	YES	YES	YES	YES	YES	YES	YES	YES	0	20.7098	23.0799	22.9918	21.057	20.6238	22.5752	22.794	20.409	20.136	20.3192	22.1864	23.7391	25.0868	25.851	23.2768	23.1978	24.9141	21.5968	22.9258	22.2804	22.8839	23.2749	20.7098	23.0799	22.9918	21.057	20.6238	22.5752	22.794	20.409	20.136	20.3192	22.1864	23.7391	25.0868	25.851	23.2768	23.1978	24.9141	21.5968	22.9258	22.2804	22.8839	23.2749	20.7098	23.0799	22.9918	21.057	20.6238	22.5752	22.794	20.409	20.136	20.3192	22.1864	23.7391	25.0868	25.851	23.2768	23.1978	24.9141	21.5968	22.9258	22.2804	22.8839	23.2749	3.02926	2.00684	2.85917	2.21981	2.57398	2.33887	-1.19725	2.5168	2.14445	2.56464	1.08847	3.02926	2.00684	2.85917	2.21981	2.57398	2.33887	-1.19725	2.5168	2.14445	2.56464	1.08847
P78371	T-complex protein 1 subunit beta [OS=Homo sapiens]	FALSE	EVtop100	33	1103	33	57.5	3.42577e+07	1.22368e+07	4.27807e+06	2.38489e+06	1.53987e+06	2.68912e+07	4.76618e+06	1.1709e+06	3.17563e+06	199779	6.12177e+06	6.78571e+07	4.23909e+07	4.35057e+07	1.06548e+07	1.09113e+07	5.41066e+07	4.48001e+06	7.49779e+06	1.04069e+07	6.8074e+06	9.4376e+06	0.000959506	3.01795	273	0.00771119	2.01226	2.11288	YES	YES	YES	YES	YES	YES	YES	YES	YES	YES	YES	YES	0	25.0299	23.5447	22.0285	21.1855	20.5544	24.6806	22.1844	20.1592	21.5986	17.608	22.5455	26.016	25.3373	25.3747	23.345	23.3793	25.6893	22.0951	22.838	23.311	22.6987	23.17	25.0299	23.5447	22.0285	21.1855	20.5544	24.6806	22.1844	20.1592	21.5986	17.608	22.5455	26.016	25.3373	25.3747	23.345	23.3793	25.6893	22.0951	22.838	23.311	22.6987	23.17	25.0299	23.5447	22.0285	21.1855	20.5544	24.6806	22.1844	20.1592	21.5986	17.608	22.5455	26.016	25.3373	25.3747	23.345	23.3793	25.6893	22.0951	22.838	23.311	22.6987	23.17	0.98607	1.79253	3.34617	2.1595	2.82494	1.00867	-0.089331	2.67884	1.71242	5.09062	0.624471	0.98607	1.79253	3.34617	2.1595	2.82494	1.00867	-0.089331	2.67884	1.71242	5.09062	0.624471
Q9Y2I8	WD repeat-containing protein 37 [OS=Homo sapiens]	FALSE		10	299	10	54.6	2.39995e+07	3.51276e+06	1.72341e+06	138891	501534	1.07094e+07	1.6038e+06	60822.9	1.03347e+06		1.39045e+06	2.66894e+07	1.11688e+07	5.543e+06	6.77135e+06	7.03524e+06	2.07682e+07	1.05481e+06	814913	4.10628e+06	1.32292e+06	2.97337e+06	0.00798465	2.09774	953	0.0183823	2.01069	1.7356	YES	YES	YES	YES	YES	YES	YES	YES	YES	YES		YES	1	24.5165	21.7442	20.7168	17.0836	18.936	23.3524	20.6131	15.8923	19.9791	#VALUE!	20.4071	24.6698	23.413	22.4022	22.691	22.7462	24.3079	20.0085	19.6363	21.9694	20.3353	21.5037	24.5165	21.7442	20.7168	17.0836	18.936	23.3524	20.6131	15.8923	19.9791		20.4071	24.6698	23.413	22.4022	22.691	22.7462	24.3079	20.0085	19.6363	21.9694	20.3353	21.5037	24.5165	21.7442	20.7168	17.0836	18.936	23.3524	20.6131	15.8923	19.9791		20.4071	24.6698	23.413	22.4022	22.691	22.7462	24.3079	20.0085	19.6363	21.9694		21.5037	0.153267	1.66879	1.6854	5.60742	3.81018	0.955503	-0.604511	3.74396	1.99034	#VALUE!	1.09655	0.153267	1.66879	1.6854	5.60742	3.81018	0.955503	-0.604511	3.74396	1.99034		1.09655
O75970	Multiple PDZ domain protein [OS=Homo sapiens]	FALSE		26	261	25	221.5	9634934	1.19938e+06	145056		213231	5.80182e+06		38073.5	64128.3	516160	296633	1.42504e+07	7.21463e+06	544014	697570	1.4023e+06	1.05593e+07	80924.4	182654	1.30732e+06	1.20536e+06	878576	0.00079769	3.09817	234	0.0074792	2.00482	2.12615	YES	YES	YES	YES		YES	YES		YES	YES	YES	YES	2	23.1998	20.1939	17.1462	#VALUE!	17.7021	22.4681	#VALUE!	15.2165	15.9687	18.9775	18.1783	23.7645	22.7825	19.0533	19.412	20.4194	23.332	16.3043	17.4788	20.3182	20.201	19.7448	23.1998	20.1939	17.1462		17.7021	22.4681		15.2165	15.9687	18.9775	18.1783	23.7645	22.7825	19.0533	19.412	20.4194	23.332	16.3043	17.4788	20.3182	20.201	19.7448	23.1998	20.1939	17.1462		17.7021	22.4681		15.2165	15.9687	18.9775	18.1783	23.7645	22.7825	19.0533		20.4194	23.332		17.4788	20.3182	20.201	19.7448	0.564657	2.58864	1.90704	#VALUE!	2.71731	0.863932	#VALUE!	2.26225	4.3495	1.22358	1.56649	0.564657	2.58864	1.90704		2.71731	0.863932		2.26225	4.3495	1.22358	1.56649
Q4G0F5	Vacuolar protein sorting-associated protein 26B [OS=Homo sapiens]	FALSE		8	94	7	39.1	1.90224e+06	522728	345274			662395		7056.74	1.41952e+06	82795.6	18342.1	2.11161e+07	1.92005e+06	701010	135211	310080	1.836e+06	83358.7	8653.53	3.85367e+06	1.77318e+06		0.0105148	1.9782	1048	0.0220129	1.99969	1.65732	YES	YES	YES	YES			YES		YES	YES	YES		4	20.8593	18.9957	18.3974	#VALUE!	#VALUE!	19.3373	#VALUE!	12.7848	20.437	16.3373	14.1629	24.3318	20.8727	19.4191	17.0448	18.2423	20.8081	16.347	13.0791	21.8778	20.7579	#VALUE!	20.8593	18.9957	18.3974			19.3373		12.7848	20.437	16.3373	14.1629	24.3318	20.8727	19.4191	17.0448	18.2423	20.8081	16.347	13.0791	21.8778	20.7579		20.8593	18.9957	18.3974			19.3373		12.7848	20.437	16.3373		24.3318	20.8727	19.4191			20.8081		13.0791	21.8778	20.7579		3.47257	1.87701	1.02169	#VALUE!	#VALUE!	1.4708	#VALUE!	0.294286	1.44083	4.42064	#VALUE!	3.47257	1.87701	1.02169			1.4708		0.294286	1.44083	4.42064
Q92817	Envoplakin [OS=Homo sapiens]	FALSE		96	2369	96	231.5	1.45729e+08	50429034	1.01088e+07	1.04884e+07	5.75709e+06	1.0175e+08	6.10537e+06	1.41458e+06	1.29336e+07	3.4829e+06	6.56834e+06	2.81391e+08	2.5628e+08	5.45632e+07	7.83085e+07	7.85033e+07	1.90307e+08	1.09718e+07	6.57753e+06	7.01823e+07	2.4043e+07	8.48581e+06	0.000101496	3.99355	25	0.0089073	1.99633	2.05025	YES	YES	YES	YES	YES	YES	YES	YES	YES	YES	YES	YES	0	27.1187	25.5878	23.2691	23.3223	22.4569	26.6005	22.5416	20.4319	23.6246	21.7319	22.6471	28.068	27.9331	25.7014	26.2227	26.2263	27.5038	23.3873	22.6491	26.0646	24.5191	23.0166	27.1187	25.5878	23.2691	23.3223	22.4569	26.6005	22.5416	20.4319	23.6246	21.7319	22.6471	28.068	27.9331	25.7014	26.2227	26.2263	27.5038	23.3873	22.6491	26.0646	24.5191	23.0166	27.1187	25.5878	23.2691	23.3223	22.4569	26.6005	22.5416	20.4319	23.6246	21.7319	22.6471	28.068	27.9331	25.7014	26.2227	26.2263	27.5038	23.3873	22.6491	26.0646	24.5191	23.0166	0.949285	2.34539	2.43232	2.90038	3.76934	0.903293	0.845646	2.21717	2.43999	2.78726	0.369524	0.949285	2.34539	2.43232	2.90038	3.76934	0.903293	0.845646	2.21717	2.43999	2.78726	0.369524
P24534	Elongation factor 1-beta [OS=Homo sapiens]	FALSE		6	203	6	24.7	1.17198e+07	4.72702e+06	2.43844e+06	1.35543e+06	1.00309e+06	7.65997e+06	2.43731e+06	338429	495480		2.03418e+06	17883550	2.42058e+07	3.79421e+07	4.84119e+06	7.96989e+06	2.00911e+07	2.18005e+06	2.32884e+06	3.81253e+06	6.79387e+06	4.83707e+06	0.000682934	3.16562	205	0.00730906	1.9959	2.13614	YES	YES	YES	YES	YES	YES	YES	YES	YES	YES		YES	1	23.4824	22.1725	21.2175	20.3703	19.936	22.8689	21.2169	18.3685	18.9185	#VALUE!	20.956	24.0921	24.5288	25.1773	22.2069	22.9261	24.2601	21.0559	21.1512	21.8623	22.6958	22.2057	23.4824	22.1725	21.2175	20.3703	19.936	22.8689	21.2169	18.3685	18.9185		20.956	24.0921	24.5288	25.1773	22.2069	22.9261	24.2601	21.0559	21.1512	21.8623	22.6958	22.2057	23.4824	22.1725	21.2175	20.3703	19.936	22.8689	21.2169	18.3685	18.9185		20.956	24.0921	24.5288	25.1773	22.2069	22.9261	24.2601	21.0559	21.1512	21.8623		22.2057	0.609689	2.35635	3.95977	1.83661	2.99011	1.39115	-0.160926	2.78269	2.94385	#VALUE!	1.24968	0.609689	2.35635	3.95977	1.83661	2.99011	1.39115	-0.160926	2.78269	2.94385		1.24968
P36543	V-type proton ATPase subunit E 1 [OS=Homo sapiens]	FALSE		11	256	11	26.1	1.26976e+07	4.49293e+06	312502	447553	535560	6.00965e+06	515078	74789.6	661570	164489	1.51516e+06	9.13508e+06	1.78133e+07	5.95794e+06	1.97174e+06	2.99882e+06	9.76999e+06	679345	1.17971e+06	3.03248e+06	1.87871e+06	2.59262e+06	0.00150758	2.82172	381	0.00868145	1.99588	2.06141	YES	YES	YES	YES	YES	YES	YES	YES	YES	YES	YES	YES	0	23.598	22.0992	18.2535	18.7717	19.0307	22.5188	18.9744	16.1905	19.3355	17.3276	20.531	23.123	24.0865	22.5064	20.911	21.516	23.2199	19.3738	20.17	21.5321	20.8413	21.306	23.598	22.0992	18.2535	18.7717	19.0307	22.5188	18.9744	16.1905	19.3355	17.3276	20.531	23.123	24.0865	22.5064	20.911	21.516	23.2199	19.3738	20.17	21.5321	20.8413	21.306	23.598	22.0992	18.2535	18.7717	19.0307	22.5188	18.9744	16.1905	19.3355	17.3276	20.531	23.123	24.0865	22.5064	20.911	21.516	23.2199	19.3738	20.17	21.5321	20.8413	21.306	-0.475064	1.98723	4.25288	2.13934	2.48528	0.701076	0.399353	3.97945	2.19653	3.51368	0.774936	-0.475064	1.98723	4.25288	2.13934	2.48528	0.701076	0.399353	3.97945	2.19653	3.51368	0.774936
Q5T601	Adhesion G-protein coupled receptor F1 [OS=Homo sapiens]	FALSE		9	231	9	101.3	3.0836e+06	754830	1.52444e+06	311632	40986	256368	639851	474469	203018	16223.4	3.57256e+06	2.2109e+06	4.53685e+06	3.60284e+06	654585	2.25371e+06		500951	833168	1.4223e+06	1.13559e+06	4.52976e+06	0.0249954	1.60214	1315	0.0417033	1.99396	1.37983	YES	YES	YES	YES	YES	YES		YES	YES	YES	YES	YES	1	21.5562	19.5258	20.5398	18.2495	15.3228	17.9679	19.2874	18.856	17.6312	13.9858	21.7685	21.0762	22.1133	21.7807	19.3202	21.1039	#VALUE!	18.9343	19.6682	20.4398	20.115	22.111	21.5562	19.5258	20.5398	18.2495	15.3228	17.9679	19.2874	18.856	17.6312	13.9858	21.7685	21.0762	22.1133	21.7807	19.3202	21.1039		18.9343	19.6682	20.4398	20.115	22.111	21.5562	19.5258	20.5398	18.2495	15.3228		19.2874	18.856	17.6312	13.9858	21.7685	21.0762	22.1133	21.7807	19.3202	21.1039		18.9343	19.6682	20.4398	20.115	22.111	-0.479981	2.58747	1.24085	1.07074	5.78103	#VALUE!	-0.353066	0.812295	2.80855	6.12922	0.342479	-0.479981	2.58747	1.24085	1.07074	5.78103		-0.353066	0.812295	2.80855	6.12922	0.342479
P08729	Keratin, type II cytoskeletal 7 [OS=Homo sapiens]	FALSE		31	793	24	51.4	1.03873e+07	6.53095e+06	822236	95501.8	813300	9.97568e+06	794088	305028	447679		3.2871e+06	7.53699e+06	2.75063e+07	1.05045e+07	2.23561e+06	9.30413e+06	2.40485e+07	1.22629e+06	1.39793e+06	1.633e+06	1.94844e+06	5.03684e+06	0.00299702	2.52331	611	0.0107618	1.99273	1.96812	YES	YES	YES	YES	YES	YES	YES	YES	YES	YES		YES	1	23.3083	22.6389	19.6492	16.5432	19.6334	23.25	19.5989	18.2186	18.7721	#VALUE!	21.6484	22.8456	24.7133	23.3245	21.0922	23.1494	24.5194	20.2259	20.4149	20.6391	20.8939	22.2641	23.3083	22.6389	19.6492	16.5432	19.6334	23.25	19.5989	18.2186	18.7721		21.6484	22.8456	24.7133	23.3245	21.0922	23.1494	24.5194	20.2259	20.4149	20.6391	20.8939	22.2641	23.3083	22.6389	19.6492	16.5432	19.6334	23.25	19.5989	18.2186	18.7721		21.6484	22.8456	24.7133	23.3245	21.0922	23.1494	24.5194	20.2259	20.4149	20.6391		22.2641	-0.462754	2.0744	3.67531	4.549	3.51601	1.26946	0.626932	2.19627	1.86699	#VALUE!	0.615706	-0.462754	2.0744	3.67531	4.549	3.51601	1.26946	0.626932	2.19627	1.86699		0.615706
Q53H96	Pyrroline-5-carboxylate reductase 3 [OS=Homo sapiens]	FALSE		8	192	8	28.6	9.92818e+06	2.76754e+06	533394	408413	142591	5.55812e+06	1.61284e+06	91321.7	347354		592324	1.23455e+07	8.53638e+06	8.71778e+06	4.29367e+06	2.10175e+06	1.11611e+07	912924	779297	2.08832e+06	922116	1.03975e+06	0.00409308	2.38795	728	0.0123354	1.99234	1.90885	YES	YES	YES	YES	YES	YES	YES	YES	YES	YES		YES	1	23.2431	21.4002	19.0248	18.6397	17.1215	22.4062	20.6212	16.4787	18.406	#VALUE!	19.176	23.5575	23.0252	23.0555	22.0338	21.0032	23.412	19.8001	19.5718	20.9939	19.8146	19.9878	23.2431	21.4002	19.0248	18.6397	17.1215	22.4062	20.6212	16.4787	18.406		19.176	23.5575	23.0252	23.0555	22.0338	21.0032	23.412	19.8001	19.5718	20.9939	19.8146	19.9878	23.2431	21.4002	19.0248	18.6397	17.1215	22.4062	20.6212	16.4787	18.406		19.176	23.5575	23.0252	23.0555	22.0338	21.0032	23.412	19.8001	19.5718	20.9939		19.9878	0.314378	1.62502	4.03069	3.39411	3.88164	1.00581	-0.821035	3.09314	2.58787	#VALUE!	0.811785	0.314378	1.62502	4.03069	3.39411	3.88164	1.00581	-0.821035	3.09314	2.58787		0.811785
P22307	Sterol carrier protein 2 [OS=Homo sapiens]	FALSE		27	1153	27	59	58982879	3.21065e+07	1.93589e+07	2.00171e+07	8.89476e+06	6.68919e+07	8.17441e+07	6.78655e+06	6.32491e+06	4.33085e+06	9.08142e+06	1.3287e+08	1.73804e+08	2.00305e+08	7.0341e+07	5.62319e+07	1.64043e+08	6.06983e+07	2.98817e+07	2.9774e+07	1.00153e+08	1.45036e+07	0.000587309	3.23113	178	0.00723908	1.99071	2.14032	YES	YES	YES	YES	YES	YES	YES	YES	YES	YES	YES	YES	0	25.8138	24.9364	24.2065	24.2547	23.0845	25.9953	26.2846	22.6942	22.5926	22.0462	23.1145	26.9854	27.3729	27.5776	26.0679	25.7449	27.2895	25.8552	24.8328	24.8275	26.5776	23.7899	25.8138	24.9364	24.2065	24.2547	23.0845	25.9953	26.2846	22.6942	22.5926	22.0462	23.1145	26.9854	27.3729	27.5776	26.0679	25.7449	27.2895	25.8552	24.8328	24.8275	26.5776	23.7899	25.8138	24.9364	24.2065	24.2547	23.0845	25.9953	26.2846	22.6942	22.5926	22.0462	23.1145	26.9854	27.3729	27.5776	26.0679	25.7449	27.2895	25.8552	24.8328	24.8275	26.5776	23.7899	1.17165	2.43653	3.37113	1.81313	2.66036	1.29417	-0.429459	2.13851	2.23494	4.53141	0.675419	1.17165	2.43653	3.37113	1.81313	2.66036	1.29417	-0.429459	2.13851	2.23494	4.53141	0.675419
P62495	Eukaryotic peptide chain release factor subunit 1 [OS=Homo sapiens]	FALSE		14	280	14	49	1.55314e+07	4.54241e+06	560861	363644	479514	7.97559e+06	291728	239391	581900	290857	1.07383e+06	1.73607e+07	1.29273e+07	9273643	2.88428e+06	3.59864e+06	1.5791e+07	1.72449e+06	940872	3.05806e+06	762819	2.06092e+06	0.000157347	3.80314	46	0.00750475	1.98738	2.12466	YES	YES	YES	YES	YES	YES	YES	YES	YES	YES	YES	YES	0	23.8887	22.115	19.0973	18.4722	18.8712	22.9272	18.1543	17.869	19.1504	18.15	20.0343	24.0493	23.6239	23.1447	21.4598	21.779	23.9126	20.7177	19.8436	21.5442	19.541	20.9749	23.8887	22.115	19.0973	18.4722	18.8712	22.9272	18.1543	17.869	19.1504	18.15	20.0343	24.0493	23.6239	23.1447	21.4598	21.779	23.9126	20.7177	19.8436	21.5442	19.541	20.9749	23.8887	22.115	19.0973	18.4722	18.8712	22.9272	18.1543	17.869	19.1504	18.15	20.0343	24.0493	23.6239	23.1447	21.4598	21.779	23.9126	20.7177	19.8436	21.5442	19.541	20.9749	0.160635	1.50889	4.04742	2.98761	2.9078	0.985435	2.56347	1.97463	2.39377	1.39103	0.940522	0.160635	1.50889	4.04742	2.98761	2.9078	0.985435	2.56347	1.97463	2.39377	1.39103	0.940522
P02511	Alpha-crystallin B chain [OS=Homo sapiens]	FALSE		13	459	13	20.1	2.66011e+07	1.54897e+07	4.1876e+06	339868	698131	8.97068e+06	2.37109e+06	1.03116e+06	1.50422e+06	118538	5.54905e+06	4.60888e+07	4.59099e+07	3.94787e+07	2.74218e+06	5.92066e+06	1.60814e+07	2.14523e+06	1.99866e+06	5.3424e+06	4.76611e+06	1.38202e+07	0.00169433	2.771	420	0.00885087	1.98369	2.05301	YES	YES	YES	YES	YES	YES	YES	YES	YES	YES	YES	YES	0	24.665	23.8848	21.9977	18.3746	19.4131	23.0968	21.1771	19.9758	20.5206	16.855	22.4038	25.4579	25.4523	25.2346	21.3869	22.4973	23.9389	21.0327	20.9306	22.3491	22.1844	23.7203	24.665	23.8848	21.9977	18.3746	19.4131	23.0968	21.1771	19.9758	20.5206	16.855	22.4038	25.4579	25.4523	25.2346	21.3869	22.4973	23.9389	21.0327	20.9306	22.3491	22.1844	23.7203	24.665	23.8848	21.9977	18.3746	19.4131	23.0968	21.1771	19.9758	20.5206	16.855	22.4038	25.4579	25.4523	25.2346	21.3869	22.4973	23.9389	21.0327	20.9306	22.3491	22.1844	23.7203	0.79293	1.56749	3.23688	3.01228	3.08419	0.842107	-0.144417	0.954767	1.82848	5.3294	1.31646	0.79293	1.56749	3.23688	3.01228	3.08419	0.842107	-0.144417	0.954767	1.82848	5.3294	1.31646
O76041	Nebulette [OS=Homo sapiens]	FALSE		10	310	10	116.4	2.14333e+07	8.64601e+06	4.75362e+06	1.47923e+06	799600	8552064	702993	266909	1.4664e+06	54061.5	806167	4.84128e+07	24366029	9.41205e+06	7.51265e+06	6.30163e+06	1.49962e+07	2.63701e+06	863184	4.20556e+06	3.33772e+06	1.52781e+06	0.00118795	2.9252	326	0.00799497	1.98	2.09718	YES	YES	YES	YES	YES	YES	YES	YES	YES	YES	YES	YES	0	24.3533	23.0436	22.1806	20.4964	19.6089	23.0278	19.4232	18.026	20.4838	15.7223	19.6207	25.5289	24.5384	23.1661	22.8409	22.5873	23.8381	21.3305	19.7193	22.0039	21.6704	20.543	24.3533	23.0436	22.1806	20.4964	19.6089	23.0278	19.4232	18.026	20.4838	15.7223	19.6207	25.5289	24.5384	23.1661	22.8409	22.5873	23.8381	21.3305	19.7193	22.0039	21.6704	20.543	24.3533	23.0436	22.1806	20.4964	19.6089	23.0278	19.4232	18.026	20.4838	15.7223	19.6207	25.5289	24.5384	23.1661	22.8409	22.5873	23.8381	21.3305	19.7193	22.0039	21.6704	20.543	1.17554	1.49476	0.985482	2.34448	2.97838	0.810249	1.90732	1.69332	1.52002	5.94812	0.92231	1.17554	1.49476	0.985482	2.34448	2.97838	0.810249	1.90732	1.69332	1.52002	5.94812	0.92231
Q15041	ADP-ribosylation factor-like protein 6-interacting protein 1 [OS=Homo sapiens]	FALSE		3	30	3	23.3	2.02378e+06	232405	524227	228407	123302	772427	542474	121356		80477.8	280473		1.54994e+06	2.70298e+06	1.16758e+06	1.28261e+06	3.56461e+06	369167	331258	500445	658268	500026	0.00127977	2.89287	345	0.00813857	1.97803	2.08945	YES		YES	YES	YES	YES	YES	YES	YES		YES	YES	2	20.9486	17.8263	18.9998	17.8012	16.9118	19.559	19.0492	16.8889	#VALUE!	16.2963	18.0975	#VALUE!	20.5638	21.3661	20.1551	20.2907	21.7653	18.4939	18.3376	18.9329	19.3283	18.9316	20.9486	17.8263	18.9998	17.8012	16.9118	19.559	19.0492	16.8889		16.2963	18.0975		20.5638	21.3661	20.1551	20.2907	21.7653	18.4939	18.3376	18.9329	19.3283	18.9316		17.8263	18.9998	17.8012	16.9118	19.559	19.0492	16.8889		16.2963	18.0975		20.5638	21.3661	20.1551	20.2907	21.7653	18.4939	18.3376		19.3283	18.9316	#VALUE!	2.7375	2.36629	2.35384	3.37881	2.20627	-0.55528	1.44871	#VALUE!	3.03201	0.834142		2.7375	2.36629	2.35384	3.37881	2.20627	-0.55528	1.44871		3.03201	0.834142
P51659	Peroxisomal multifunctional enzyme type 2 [OS=Homo sapiens]	FALSE		27	772	27	79.6	1.34655e+07	8.66416e+06	3.80807e+06	4.79284e+06	2.07529e+06	1.51192e+07	1.13115e+07	2.15792e+06	2.51364e+06	1.00774e+06	1.76357e+06	1.85519e+07	3.34263e+07	7.05494e+07	1.47577e+07	1.15028e+07	4.09511e+07	8.16277e+06	9.07913e+06	1.04788e+07	1.7271e+07	6.29763e+06	0.000697913	3.1562	209	0.00732641	1.97724	2.13511	YES	YES	YES	YES	YES	YES	YES	YES	YES	YES	YES	YES	0	23.6828	23.0466	21.8606	22.1925	20.9849	23.8499	23.4313	21.0412	21.2613	19.9427	20.7501	24.1451	24.9945	26.0721	23.815	23.4555	25.2874	22.9606	23.1141	23.321	24.0418	22.5864	23.6828	23.0466	21.8606	22.1925	20.9849	23.8499	23.4313	21.0412	21.2613	19.9427	20.7501	24.1451	24.9945	26.0721	23.815	23.4555	25.2874	22.9606	23.1141	23.321	24.0418	22.5864	23.6828	23.0466	21.8606	22.1925	20.9849	23.8499	23.4313	21.0412	21.2613	19.9427	20.7501	24.1451	24.9945	26.0721	23.815	23.4555	25.2874	22.9606	23.1141	23.321	24.0418	22.5864	0.462304	1.94785	4.2115	1.62251	2.4706	1.43752	-0.470663	2.07291	2.05962	4.09916	1.83631	0.462304	1.94785	4.2115	1.62251	2.4706	1.43752	-0.470663	2.07291	2.05962	4.09916	1.83631
Q9UJY5	ADP-ribosylation factor-binding protein GGA1 [OS=Homo sapiens]	FALSE		3	36	3	70.3	1.59292e+06	480159			20722.2	1.24109e+06		28656.3	83496.2	57881.2	152216		808233	1.16115e+06	499336	482338	1.3093e+06	71772.1	138893	514333	171243		0.0277019	1.55749	1349	0.0450541	1.97235	1.34627	YES		YES			YES	YES		YES	YES	YES		5	20.6032	18.8732	#VALUE!	#VALUE!	14.3389	20.2432	#VALUE!	14.8066	16.3494	15.8208	17.2158	#VALUE!	19.6244	20.1471	18.9297	18.8797	20.3204	16.1311	17.0836	18.9723	17.3857	#VALUE!	20.6032	18.8732			14.3389	20.2432		14.8066	16.3494	15.8208	17.2158		19.6244	20.1471	18.9297	18.8797	20.3204	16.1311	17.0836	18.9723	17.3857			18.8732			14.3389	20.2432		14.8066	16.3494	15.8208			19.6244			18.8797	20.3204		17.0836	18.9723	17.3857		#VALUE!	0.751261	#VALUE!	#VALUE!	4.54079	0.0771875	#VALUE!	2.27705	2.62292	1.56488	#VALUE!		0.751261			4.54079	0.0771875		2.27705	2.62292	1.56488
Q8WUY1	Protein THEM6 [OS=Homo sapiens]	FALSE		8	154	8	23.9	6.14611e+06	1.25204e+06	446070	482099	188997	4.79142e+06	450795	216880	195450		861788	9.63666e+06	9.50687e+06	9.11683e+06	1.90508e+06	2.38529e+06	1.74422e+07	458848	1.72134e+06	544895	1.21216e+06	741290	0.00277512	2.55672	583	0.0104436	1.9707	1.98115	YES	YES	YES	YES	YES	YES	YES	YES	YES	YES		YES	1	22.5512	20.2558	18.7669	18.879	17.528	22.192	18.7821	17.7265	17.5764	#VALUE!	19.717	23.2001	23.1805	23.1201	20.8614	21.1857	24.0561	18.8077	20.7151	19.0556	20.2092	19.4997	22.5512	20.2558	18.7669	18.879	17.528	22.192	18.7821	17.7265	17.5764		19.717	23.2001	23.1805	23.1201	20.8614	21.1857	24.0561	18.8077	20.7151	19.0556	20.2092	19.4997	22.5512	20.2558	18.7669	18.879	17.528	22.192	18.7821	17.7265	17.5764		19.717	23.2001	23.1805	23.1201	20.8614	21.1857	24.0561	18.8077	20.7151	19.0556		19.4997	0.648861	2.92469	4.35319	1.98245	3.65773	1.86405	0.0255442	2.98857	1.47918	#VALUE!	-0.217294	0.648861	2.92469	4.35319	1.98245	3.65773	1.86405	0.0255442	2.98857	1.47918		-0.217294
P61313	Large ribosomal subunit protein eL15 [OS=Homo sapiens]	FALSE		6	260	6	24.1	5.05538e+06	3.73017e+06	5.28832e+06	823969	520764	7.78366e+06	3.02606e+06	518713	741194	223194	2.22636e+06	2.86637e+07	3.14817e+07	3.85558e+07	1.576e+06	4.78505e+06	1.93003e+07	1.15522e+06	2.57153e+06	2.36195e+06	3.61957e+06	4.90431e+06	0.00127629	2.89405	344	0.00814006	1.96758	2.08937	YES	YES	YES	YES	YES	YES	YES	YES	YES	YES	YES	YES	0	22.2694	21.8308	22.3344	19.6522	18.9903	22.892	21.529	18.9846	19.4995	17.7679	21.0863	24.7727	24.908	25.2004	20.5878	22.1901	24.2021	20.1397	21.2942	21.1715	21.7874	22.2256	22.2694	21.8308	22.3344	19.6522	18.9903	22.892	21.529	18.9846	19.4995	17.7679	21.0863	24.7727	24.908	25.2004	20.5878	22.1901	24.2021	20.1397	21.2942	21.1715	21.7874	22.2256	22.2694	21.8308	22.3344	19.6522	18.9903	22.892	21.529	18.9846	19.4995	17.7679	21.0863	24.7727	24.908	25.2004	20.5878	22.1901	24.2021	20.1397	21.2942	21.1715	21.7874	22.2256	2.50333	3.0772	2.86607	0.935609	3.19983	1.3101	-1.38927	2.30962	1.67206	4.01945	1.13936	2.50333	3.0772	2.86607	0.935609	3.19983	1.3101	-1.38927	2.30962	1.67206	4.01945	1.13936
Q16890	Tumor protein D53 [OS=Homo sapiens]	FALSE		11	303	11	22.4	1.13613e+07	2.18332e+06	2.47413e+06	1.29236e+06	458539	9.63478e+06	4.26683e+06	63540.6	1.20429e+06	16168.2	1.26778e+06	17249580	2.35611e+06	1.66877e+07	9.03009e+06	5.44145e+06	1.59398e+07	2.05005e+06	392824	2.18268e+06	3.59817e+06	2.28414e+06	0.0209074	1.6797	1260	0.0364054	1.96744	1.43883	YES	YES	YES	YES	YES	YES	YES	YES	YES	YES	YES	YES	0	23.4376	21.0581	21.2385	20.3016	18.8067	23.1998	22.0247	15.9554	20.1998	13.9809	20.2739	24.0401	21.168	23.9923	23.1063	22.3756	23.9261	20.9672	18.5835	21.0577	21.7788	21.1232	23.4376	21.0581	21.2385	20.3016	18.8067	23.1998	22.0247	15.9554	20.1998	13.9809	20.2739	24.0401	21.168	23.9923	23.1063	22.3756	23.9261	20.9672	18.5835	21.0577	21.7788	21.1232	23.4376	21.0581	21.2385	20.3016	18.8067	23.1998	22.0247	15.9554	20.1998	13.9809	20.2739	24.0401	21.168	23.9923	23.1063	22.3756	23.9261	20.9672	18.5835	21.0577	21.7788	21.1232	0.602427	0.109886	2.75379	2.80473	3.56888	0.726311	-1.0575	2.62813	0.857917	7.79796	0.849349	0.602427	0.109886	2.75379	2.80473	3.56888	0.726311	-1.0575	2.62813	0.857917	7.79796	0.849349
Q2M2I8	AP2-associated protein kinase 1 [OS=Homo sapiens]	FALSE		7	135	7	103.8	1.14297e+07	1.24941e+06	121642	92113.1		3.82404e+06	133904		889873			1.21968e+07	5554589	3.09694e+06	2.05939e+06	2.14385e+06	6.12615e+06	159358	253171	2.41058e+06	917003	181272	0.0349289	1.45682	1406	0.0545049	1.9668	1.26356	YES	YES	YES	YES	YES		YES	YES		YES			4	23.4463	20.2528	16.8923	16.4911	#VALUE!	21.8667	17.0308	#VALUE!	19.7632	#VALUE!	#VALUE!	23.54	22.4052	21.5624	20.9738	21.0318	22.5465	17.2819	17.9498	21.2009	19.8066	17.4678	23.4463	20.2528	16.8923	16.4911		21.8667	17.0308		19.7632			23.54	22.4052	21.5624	20.9738	21.0318	22.5465	17.2819	17.9498	21.2009	19.8066	17.4678	23.4463	20.2528	16.8923	16.4911		21.8667	17.0308		19.7632			23.54	22.4052	21.5624	20.9738		22.5465	17.2819		21.2009			0.0937107	2.15243	4.67014	4.48267	#VALUE!	0.679884	0.251074	#VALUE!	1.43771	#VALUE!	#VALUE!	0.0937107	2.15243	4.67014	4.48267		0.679884	0.251074		1.43771
Q9NZA1	Chloride intracellular channel protein 5 [OS=Homo sapiens]	FALSE		19	573	16	46.5	1.62861e+06	1.22096e+07	939327	919939	1.5746e+06	9.21321e+06	920158	302135	1.45773e+06	360728	843532		4.81879e+07	4.73415e+06	8.14323e+06	2.74045e+07	1.63457e+07	2.16407e+06	822789	1.29833e+06	8.18926e+06	997395	0.00332517	2.47819	642	0.0113636	1.96671	1.94448	YES		YES	YES	YES	YES	YES	YES	YES	YES	YES	YES	1	20.6352	23.5415	19.8413	19.8112	20.5866	23.1353	19.8115	18.2048	20.4753	18.4606	19.6861	#VALUE!	25.5222	22.1747	22.9572	24.7079	23.9624	21.0453	19.6502	20.3082	22.9653	19.9278	20.6352	23.5415	19.8413	19.8112	20.5866	23.1353	19.8115	18.2048	20.4753	18.4606	19.6861		25.5222	22.1747	22.9572	24.7079	23.9624	21.0453	19.6502	20.3082	22.9653	19.9278		23.5415	19.8413	19.8112	20.5866	23.1353	19.8115	18.2048	20.4753	18.4606	19.6861		25.5222	22.1747	22.9572	24.7079	23.9624	21.0453	19.6502	20.3082	22.9653	19.9278	#VALUE!	1.98065	2.33341	3.14599	4.12135	0.827139	1.2338	1.44533	-0.167058	4.50475	0.241721		1.98065	2.33341	3.14599	4.12135	0.827139	1.2338	1.44533	-0.167058	4.50475	0.241721
Q14008	Cytoskeleton-associated protein 5 [OS=Homo sapiens]	FALSE		7	44	7	225.4	75141.8	682058	157073	118287	56322.1	657756		34949	19621.1		85578.5	802842	1.16556e+06	1.58442e+06	320628	527839	1.10375e+06	39702.8	58446.7	191451	267246	140453	0.00193525	2.71326	461	0.00921028	1.96464	2.03573	YES	YES	YES	YES	YES	YES	YES		YES	YES		YES	2	16.1973	19.3795	17.2611	16.8519	15.7814	19.3272	#VALUE!	15.093	14.2601	#VALUE!	16.385	19.6148	20.1526	20.5955	18.2905	19.0097	20.074	15.277	15.8348	17.5466	18.0278	17.0997	16.1973	19.3795	17.2611	16.8519	15.7814	19.3272		15.093	14.2601		16.385	19.6148	20.1526	20.5955	18.2905	19.0097	20.074	15.277	15.8348	17.5466	18.0278	17.0997	16.1973	19.3795	17.2611	16.8519	15.7814	19.3272		15.093	14.2601		16.385	19.6148	20.1526	20.5955	18.2905	19.0097	20.074		15.8348	17.5466		17.0997	3.41743	0.773058	3.33445	1.43861	3.22832	0.746789	#VALUE!	0.74187	3.2865	#VALUE!	0.714768	3.41743	0.773058	3.33445	1.43861	3.22832	0.746789		0.74187	3.2865		0.714768
Q8TE77	Protein phosphatase Slingshot homolog 3 [OS=Homo sapiens]	FALSE		18	337	18	73	1.85406e+07	6.19088e+06	951762	955508	84269.9	8.79996e+06	588833	217045	189565	445774	1.05857e+06	2.38981e+07	1.63068e+07	4.68009e+06	4.11189e+06	3.98901e+06	9.5654e+06	377319	1.65426e+06	5.47885e+06	1.12457e+06	2.56452e+06	0.00656425	2.18281	888	0.0162184	1.96406	1.78999	YES	YES	YES	YES	YES	YES	YES	YES	YES	YES	YES	YES	0	24.1442	22.5617	19.8602	19.8659	16.3627	23.0691	19.1675	17.7276	17.5323	18.766	20.0137	24.5104	23.959	22.1581	21.9714	21.9276	23.1894	18.5254	20.6578	22.3854	20.1009	21.2903	24.1442	22.5617	19.8602	19.8659	16.3627	23.0691	19.1675	17.7276	17.5323	18.766	20.0137	24.5104	23.959	22.1581	21.9714	21.9276	23.1894	18.5254	20.6578	22.3854	20.1009	21.2903	24.1442	22.5617	19.8602	19.8659	16.3627	23.0691	19.1675	17.7276	17.5323	18.766	20.0137	24.5104	23.959	22.1581	21.9714	21.9276	23.1894	18.5254	20.6578	22.3854	20.1009	21.2903	0.366204	1.39726	2.29786	2.10546	5.56487	0.120328	-0.642074	2.93012	4.85311	1.33499	1.27658	0.366204	1.39726	2.29786	2.10546	5.56487	0.120328	-0.642074	2.93012	4.85311	1.33499	1.27658
Q9Y281	Cofilin-2 [OS=Homo sapiens]	FALSE		12	560	7	18.7	10807861	1.42135e+07	1.80079e+06	527137	455964	8.68151e+06	395082	140873	632846		1.13812e+06	3.3547e+07	4.00954e+07	5.8475e+06	4.29064e+06	5.10678e+06	1.38948e+07	1.04977e+06	1.13766e+06	3.89498e+06	231598	1.69457e+06	0.000174711	3.75768	55	0.00696937	1.96378	2.15681	YES	YES	YES	YES	YES	YES	YES	YES	YES	YES		YES	1	23.3656	23.7608	20.7802	19.0078	18.7986	23.0495	18.5918	17.104	19.2715	#VALUE!	20.1182	24.9997	25.2569	22.4794	22.0328	22.284	23.728	20.0016	20.1176	21.8932	17.8213	20.6925	23.3656	23.7608	20.7802	19.0078	18.7986	23.0495	18.5918	17.104	19.2715		20.1182	24.9997	25.2569	22.4794	22.0328	22.284	23.728	20.0016	20.1176	21.8932	17.8213	20.6925	23.3656	23.7608	20.7802	19.0078	18.7986	23.0495	18.5918	17.104	19.2715		20.1182	24.9997	25.2569	22.4794	22.0328	22.284	23.728	20.0016	20.1176	21.8932		20.6925	1.6341	1.49617	1.69919	3.02494	3.48542	0.678523	1.40985	3.0136	2.62169	#VALUE!	0.57427	1.6341	1.49617	1.69919	3.02494	3.48542	0.678523	1.40985	3.0136	2.62169		0.57427
P08754	Guanine nucleotide-binding protein G(i) subunit alpha-3 [OS=Homo sapiens]	FALSE		20	870	13	40.5	3.04501e+07	7.10918e+06	1.39885e+06	5.16648e+06	2.65452e+06	1.44464e+07	5.48491e+06	2.53479e+06	234384	112642	1.60474e+07	3.05904e+07	1.38052e+07	7.90851e+06	2.44216e+07	2.1613e+07	3.18321e+07	4.62787e+06	3.8529e+06	4.35613e+06	8.39434e+06	3.06799e+07	0.00747216	2.12655	929	0.0176468	1.96354	1.75333	YES	YES	YES	YES	YES	YES	YES	YES	YES	YES	YES	YES	0	24.8599	22.7613	20.4158	22.3008	21.34	23.7842	22.387	21.2734	17.8385	16.7814	23.9358	24.8666	23.7187	22.915	24.5417	24.3654	24.924	22.1419	21.8775	22.0546	23.001	24.8708	24.8599	22.7613	20.4158	22.3008	21.34	23.7842	22.387	21.2734	17.8385	16.7814	23.9358	24.8666	23.7187	22.915	24.5417	24.3654	24.924	22.1419	21.8775	22.0546	23.001	24.8708	24.8599	22.7613	20.4158	22.3008	21.34	23.7842	22.387	21.2734	17.8385	16.7814	23.9358	24.8666	23.7187	22.915	24.5417	24.3654	24.924	22.1419	21.8775	22.0546	23.001	24.8708	0.0066339	0.957461	2.49916	2.2409	3.02538	1.13977	-0.245121	0.604081	4.2161	6.2196	0.934957	0.0066339	0.957461	2.49916	2.2409	3.02538	1.13977	-0.245121	0.604081	4.2161	6.2196	0.934957
P51665	26S proteasome non-ATPase regulatory subunit 7 [OS=Homo sapiens]	FALSE		12	170	12	37	1.07712e+07	3.05406e+06	1.23267e+06	349334	466721	3.92834e+06	1.04831e+06	128323	110576	135060	1.95038e+06	4.01306e+06	1.43701e+07	2.36073e+07	771942	3.85088e+06	6.59943e+06	653191	1.7872e+06	1.5541e+06	2.33194e+06	2.81284e+06	0.00904586	2.04355	994	0.0199664	1.96132	1.6997	YES	YES	YES	YES	YES	YES	YES	YES	YES	YES	YES	YES	0	23.3607	21.5423	20.2334	18.4142	18.8322	21.9055	19.9996	16.9694	16.7547	17.0432	20.8953	21.9363	23.7766	24.4927	19.5581	21.8768	22.6539	19.3171	20.7693	20.5676	21.1531	21.4236	23.3607	21.5423	20.2334	18.4142	18.8322	21.9055	19.9996	16.9694	16.7547	17.0432	20.8953	21.9363	23.7766	24.4927	19.5581	21.8768	22.6539	19.3171	20.7693	20.5676	21.1531	21.4236	23.3607	21.5423	20.2334	18.4142	18.8322	21.9055	19.9996	16.9694	16.7547	17.0432	20.8953	21.9363	23.7766	24.4927	19.5581	21.8768	22.6539	19.3171	20.7693	20.5676	21.1531	21.4236	-1.42441	2.23427	4.25937	1.14389	3.04455	0.748421	-0.682489	3.79984	3.81297	4.10986	0.528272	-1.42441	2.23427	4.25937	1.14389	3.04455	0.748421	-0.682489	3.79984	3.81297	4.10986	0.528272
Q92616	Stalled ribosome sensor GCN1 [OS=Homo sapiens]	FALSE		68	933	68	292.5	3.20835e+07	4.57235e+06	3.73135e+06	705999	436781	1.40288e+07	1.60153e+06	1.1775e+06	2.18666e+06	526536	2.86868e+06	2.81852e+07	3.03103e+07	4.18415e+07	7.02626e+06	6.29536e+06	3.14573e+07	1.17871e+06	4.14287e+06	7.33774e+06	4.60903e+06	5.57734e+06	0.00132183	2.87882	348	0.00833361	1.96061	2.07917	YES	YES	YES	YES	YES	YES	YES	YES	YES	YES	YES	YES	0	24.9353	22.1245	21.8313	19.4293	18.7365	23.7419	20.611	20.1673	21.0603	19.0062	21.452	24.7484	24.8533	25.3184	22.7443	22.5859	24.9069	20.1688	21.9822	22.8069	22.136	22.4111	24.9353	22.1245	21.8313	19.4293	18.7365	23.7419	20.611	20.1673	21.0603	19.0062	21.452	24.7484	24.8533	25.3184	22.7443	22.5859	24.9069	20.1688	21.9822	22.8069	22.136	22.4111	24.9353	22.1245	21.8313	19.4293	18.7365	23.7419	20.611	20.1673	21.0603	19.0062	21.452	24.7484	24.8533	25.3184	22.7443	22.5859	24.9069	20.1688	21.9822	22.8069	22.136	22.4111	-0.186891	2.7288	3.48717	3.31502	3.84931	1.16501	-0.442244	1.8149	1.7466	3.12986	0.959193	-0.186891	2.7288	3.48717	3.31502	3.84931	1.16501	-0.442244	1.8149	1.7466	3.12986	0.959193
P42685	Tyrosine-protein kinase FRK [OS=Homo sapiens]	FALSE		18	425	17	58.2	3.15054e+07	6.06375e+06	335588	484499	32277.5	7.10149e+06	1.54452e+06	104632	131807		5.49189e+06	1.64302e+07	1.37971e+07	3.272e+06	3.49238e+06	3.40902e+06	1.10131e+07	678452	550013	1.97206e+06	67940.4	9.15555e+06	0.0290857	1.53632	1358	0.0469911	1.95855	1.32798	YES	YES	YES	YES	YES	YES	YES	YES	YES	YES		YES	1	24.9091	22.5318	18.3563	18.8861	14.9782	22.7597	20.5587	16.675	17.0081	#VALUE!	22.3889	23.9698	23.7179	21.6417	21.7358	21.7009	23.3927	19.3719	19.0691	20.9113	16.052	23.1262	24.9091	22.5318	18.3563	18.8861	14.9782	22.7597	20.5587	16.675	17.0081		22.3889	23.9698	23.7179	21.6417	21.7358	21.7009	23.3927	19.3719	19.0691	20.9113	16.052	23.1262	24.9091	22.5318	18.3563	18.8861	14.9782	22.7597	20.5587	16.675	17.0081		22.3889	23.9698	23.7179	21.6417	21.7358	21.7009	23.3927	19.3719	19.0691	20.9113		23.1262	-0.939247	1.18609	3.28541	2.84965	6.72269	0.633032	-1.18684	2.39415	3.90321	#VALUE!	0.737344	-0.939247	1.18609	3.28541	2.84965	6.72269	0.633032	-1.18684	2.39415	3.90321		0.737344
P18124	Large ribosomal subunit protein uL30 [OS=Homo sapiens]	FALSE		18	761	18	29.2	1.93387e+07	1.56024e+07	1.07031e+07	3.90601e+06	3554214	2.14959e+07	9.94498e+06	2.7128e+06	2.79026e+06	323424	6.75346e+06	38645748	6.95187e+07	1.29505e+08	1.41763e+07	2.08168e+07	5.22833e+07	7.32024e+06	1.10288e+07	9.31359e+06	8.71564e+06	1.36456e+07	0.000824963	3.08357	245	0.00738762	1.95733	2.1315	YES	YES	YES	YES	YES	YES	YES	YES	YES	YES	YES	YES	0	24.205	23.8953	23.3515	21.8973	21.7611	24.3576	23.2455	21.3713	21.412	18.3031	22.6872	25.2038	26.0509	26.9484	23.757	24.3112	25.6398	22.8035	23.3948	23.1509	23.0552	23.7019	24.205	23.8953	23.3515	21.8973	21.7611	24.3576	23.2455	21.3713	21.412	18.3031	22.6872	25.2038	26.0509	26.9484	23.757	24.3112	25.6398	22.8035	23.3948	23.1509	23.0552	23.7019	24.205	23.8953	23.3515	21.8973	21.7611	24.3576	23.2455	21.3713	21.412	18.3031	22.6872	25.2038	26.0509	26.9484	23.757	24.3112	25.6398	22.8035	23.3948	23.1509	23.0552	23.7019	0.99882	2.15564	3.59691	1.85972	2.55015	1.28229	-0.442078	2.02343	1.73894	4.75211	1.01473	0.99882	2.15564	3.59691	1.85972	2.55015	1.28229	-0.442078	2.02343	1.73894	4.75211	1.01473
P04040	Catalase [OS=Homo sapiens]	FALSE		26	1062	26	59.7	3.98084e+07	1.75165e+07	6.00664e+06	5.46819e+06	2.48251e+06	3.16586e+07	6.28547e+06	3.69971e+06	1.93416e+06	2.01709e+06	4.72573e+06	6.6156e+07	6.52759e+07	6.68483e+07	2.48268e+07	2.21969e+07	5.3946e+07	9.39412e+06	1.06658e+07	1.30346e+07	2.45238e+07	8.48461e+06	0.000224527	3.64873	68	0.00724428	1.957	2.14	YES	YES	YES	YES	YES	YES	YES	YES	YES	YES	YES	YES	0	25.2466	24.0622	22.5181	22.3826	21.2434	24.9161	22.5836	21.819	20.8833	20.9438	22.1721	25.9794	25.96	25.9944	24.5654	24.4039	25.685	23.1633	23.3465	23.6358	24.5477	23.0164	25.2466	24.0622	22.5181	22.3826	21.2434	24.9161	22.5836	21.819	20.8833	20.9438	22.1721	25.9794	25.96	25.9944	24.5654	24.4039	25.685	23.1633	23.3465	23.6358	24.5477	23.0164	25.2466	24.0622	22.5181	22.3826	21.2434	24.9161	22.5836	21.819	20.8833	20.9438	22.1721	25.9794	25.96	25.9944	24.5654	24.4039	25.685	23.1633	23.3465	23.6358	24.5477	23.0164	0.7328	1.89783	3.47626	2.18276	3.16049	0.76892	0.579737	1.52751	2.75257	3.60384	0.844312	0.7328	1.89783	3.47626	2.18276	3.16049	0.76892	0.579737	1.52751	2.75257	3.60384	0.844312
Q9UNH7	Sorting nexin-6 [OS=Homo sapiens]	FALSE		12	402	11	46.6	1.99299e+07	4.98571e+06	526814	832565	198701	4.21493e+06	765202	526308	764527	141916	2.92802e+06	2.59779e+07	1.23042e+07	7.2511e+06	4.41789e+06	4.75301e+06	9.09296e+06	1.73642e+06	1.17147e+06	2.24772e+06	2.12649e+06	3.23877e+06	0.00151098	2.82074	384	0.00863304	1.95535	2.06384	YES	YES	YES	YES	YES	YES	YES	YES	YES	YES	YES	YES	0	24.2484	22.2494	19.0069	19.6672	17.6002	22.0071	19.5455	19.0055	19.5442	17.1147	21.4815	24.6308	23.5526	22.7898	22.0749	22.1804	23.1163	20.7277	20.1599	21.1	21.02	21.627	24.2484	22.2494	19.0069	19.6672	17.6002	22.0071	19.5455	19.0055	19.5442	17.1147	21.4815	24.6308	23.5526	22.7898	22.0749	22.1804	23.1163	20.7277	20.1599	21.1	21.02	21.627	24.2484	22.2494	19.0069	19.6672	17.6002	22.0071	19.5455	19.0055	19.5442	17.1147	21.4815	24.6308	23.5526	22.7898	22.0749	22.1804	23.1163	20.7277	20.1599	21.1	21.02	21.627	0.382348	1.30328	3.78283	2.40772	4.58017	1.10924	1.1822	1.15434	1.55582	3.90536	0.145522	0.382348	1.30328	3.78283	2.40772	4.58017	1.10924	1.1822	1.15434	1.55582	3.90536	0.145522
Q15084	Protein disulfide-isomerase A6 [OS=Homo sapiens]	FALSE		18	673	18	48.1	1.69046e+07	2.06657e+07	1.07576e+07	4.36581e+06	3.337e+06	1.84974e+07	1.02874e+07	2.64698e+06	2.54194e+06	1.57144e+06	5.68272e+06	3.05338e+07	1.05569e+08	1.0519e+08	1.51768e+07	2.3316e+07	6.59911e+07	7.94242e+06	1.1975e+07	1.17379e+07	1.79565e+07	1.1439e+07	0.000191123	3.71869	59	0.00710717	1.95162	2.1483	YES	YES	YES	YES	YES	YES	YES	YES	YES	YES	YES	YES	0	24.0109	24.3007	23.3588	22.0578	21.6701	24.1408	23.2944	21.3359	21.2775	20.5837	22.4382	24.8639	26.6536	26.6484	23.8554	24.4748	25.9758	22.9211	23.5135	23.4847	24.098	23.4475	24.0109	24.3007	23.3588	22.0578	21.6701	24.1408	23.2944	21.3359	21.2775	20.5837	22.4382	24.8639	26.6536	26.6484	23.8554	24.4748	25.9758	22.9211	23.5135	23.4847	24.098	23.4475	24.0109	24.3007	23.3588	22.0578	21.6701	24.1408	23.2944	21.3359	21.2775	20.5837	22.4382	24.8639	26.6536	26.6484	23.8554	24.4748	25.9758	22.9211	23.5135	23.4847	24.098	23.4475	0.85299	2.35288	3.28958	1.79755	2.8047	1.83494	-0.373228	2.17761	2.20717	3.51435	1.0093	0.85299	2.35288	3.28958	1.79755	2.8047	1.83494	-0.373228	2.17761	2.20717	3.51435	1.0093
P27824	Calnexin [OS=Homo sapiens]	FALSE		31	941	31	67.5	16976561	2.20333e+07	1.884e+07	6.10199e+06	3.76062e+06	3.30819e+07	1.49232e+07	4.18093e+06	5.98264e+06	4.89208e+06	8.73106e+06	1.18294e+08	1.04524e+08	1.76845e+08	2.44128e+07	2.87844e+07	1.0774e+08	1.71805e+07	1.44796e+07	1.67213e+07	2.06048e+07	1.74283e+07	2.38668e-05	4.62221	4	0.0130909	1.95157	1.88303	YES	YES	YES	YES	YES	YES	YES	YES	YES	YES	YES	YES	0	24.017	24.3932	24.1673	22.5408	21.8425	24.9795	23.8311	21.9954	22.5124	22.222	23.0577	26.8178	26.6393	27.3979	24.5411	24.7788	26.683	24.0343	23.7875	23.9952	24.2965	24.0549	24.017	24.3932	24.1673	22.5408	21.8425	24.9795	23.8311	21.9954	22.5124	22.222	23.0577	26.8178	26.6393	27.3979	24.5411	24.7788	26.683	24.0343	23.7875	23.9952	24.2965	24.0549	24.017	24.3932	24.1673	22.5408	21.8425	24.9795	23.8311	21.9954	22.5124	22.222	23.0577	26.8178	26.6393	27.3979	24.5411	24.7788	26.683	24.0343	23.7875	23.9952	24.2965	24.0549	2.80076	2.24608	3.23061	2.00029	2.93624	1.70344	0.203216	1.79213	1.48283	2.07446	0.997207	2.80076	2.24608	3.23061	2.00029	2.93624	1.70344	0.203216	1.79213	1.48283	2.07446	0.997207
P62857	Small ribosomal subunit protein eS28 [OS=Homo sapiens]	FALSE		5	103	5	7.8	3.91919e+06	688477	1.64682e+06	420307	189119	1.90726e+06	802782	212291	332553	494307	722572	2.50066e+06	1.18461e+07	1.72359e+07	558110	3.47363e+06	7.7469e+06	923788	595593	2.13819e+06	2.73627e+06	1.59439e+06	0.00235386	2.62822	533	0.00968924	1.95097	2.01371	YES	YES	YES	YES	YES	YES	YES	YES	YES	YES	YES	YES	0	21.9021	19.393	20.6513	18.6811	17.5289	20.8631	19.6146	17.6957	18.3432	18.915	19.4628	21.2539	23.4979	24.0389	19.0902	21.728	22.8852	19.8172	19.184	21.028	21.3838	20.6046	21.9021	19.393	20.6513	18.6811	17.5289	20.8631	19.6146	17.6957	18.3432	18.915	19.4628	21.2539	23.4979	24.0389	19.0902	21.728	22.8852	19.8172	19.184	21.028	21.3838	20.6046	21.9021	19.393	20.6513	18.6811	17.5289	20.8631	19.6146	17.6957	18.3432	18.915	19.4628	21.2539	23.4979	24.0389	19.0902	21.728	22.8852	19.8172	19.184	21.028	21.3838	20.6046	-0.648248	4.10485	3.38766	0.409106	4.19908	2.02212	0.202554	1.48828	2.68473	2.46873	1.14179	-0.648248	4.10485	3.38766	0.409106	4.19908	2.02212	0.202554	1.48828	2.68473	2.46873	1.14179
P34913	Bifunctional epoxide hydrolase 2 [OS=Homo sapiens]	FALSE		18	590	18	62.6	3.62379e+07	9.83177e+06	1.57505e+06	1.72659e+06	628931	9.19673e+06	876938	1.15328e+06	1.69229e+06	47384.5	2.62948e+06	2.97147e+07	3.10692e+07	8.1575e+06	9.44386e+06	8.14099e+06	1.26844e+07	2.28073e+06	2.01934e+06	8.06289e+06	2.6846e+06	4.6064e+06	0.00344504	2.46281	655	0.0115396	1.94803	1.93781	YES	YES	YES	YES	YES	YES	YES	YES	YES	YES	YES	YES	0	25.111	23.229	20.587	20.7195	19.2625	23.1327	19.7421	20.1373	20.6905	15.5321	21.3263	24.8247	24.889	22.9597	23.1709	22.9568	23.5965	21.1211	20.9455	22.9429	21.3563	22.1352	25.111	23.229	20.587	20.7195	19.2625	23.1327	19.7421	20.1373	20.6905	15.5321	21.3263	24.8247	24.889	22.9597	23.1709	22.9568	23.5965	21.1211	20.9455	22.9429	21.3563	22.1352	25.111	23.229	20.587	20.7195	19.2625	23.1327	19.7421	20.1373	20.6905	15.5321	21.3263	24.8247	24.889	22.9597	23.1709	22.9568	23.5965	21.1211	20.9455	22.9429	21.3563	22.1352	-0.286322	1.65996	2.37273	2.45145	3.69423	0.463859	1.37895	0.808135	2.25232	5.82415	0.808862	-0.286322	1.65996	2.37273	2.45145	3.69423	0.463859	1.37895	0.808135	2.25232	5.82415	0.808862
O00506	Serine/threonine-protein kinase 25 [OS=Homo sapiens]	FALSE		22	815	15	48.1	6.26535e+07	1.54146e+07	5.19936e+06	2.88941e+06	1.03125e+06	2.33138e+07	2.19257e+06	816275	3.90755e+06	31764.5	1.78759e+06	1.1079e+08	4.56328e+07	1.19389e+07	1.68e+07	1.56657e+07	4.08451e+07	2.13688e+06	1.86459e+06	9.27262e+06	4.76854e+06	3.40447e+06	0.00995964	2.00176	1022	0.0213811	1.94744	1.66997	YES	YES	YES	YES	YES	YES	YES	YES	YES	YES	YES	YES	0	25.9009	23.8778	22.3099	21.4623	19.976	24.4747	21.0642	19.6387	21.8978	14.9551	20.7696	26.7233	25.4436	23.5092	24.002	23.9011	25.2837	21.0271	20.8304	23.1445	22.1851	21.699	25.9009	23.8778	22.3099	21.4623	19.976	24.4747	21.0642	19.6387	21.8978	14.9551	20.7696	26.7233	25.4436	23.5092	24.002	23.9011	25.2837	21.0271	20.8304	23.1445	22.1851	21.699	25.9009	23.8778	22.3099	21.4623	19.976	24.4747	21.0642	19.6387	21.8978	14.9551	20.7696	26.7233	25.4436	23.5092	24.002	23.9011	25.2837	21.0271	20.8304	23.1445	22.1851	21.699	0.822358	1.56577	1.19927	2.53961	3.92514	0.808979	-0.0371141	1.19173	1.24671	7.22999	0.929413	0.822358	1.56577	1.19927	2.53961	3.92514	0.808979	-0.0371141	1.19173	1.24671	7.22999	0.929413
Q7L5Y1	Mitochondrial enolase superfamily member 1 [OS=Homo sapiens]	FALSE		8	87	8	49.8	6.41709e+06	652514	284765	148695	51115.8	1.11174e+06	358436	115117	82004.6	151754	173781	1.17972e+07	3.32026e+06	3.30301e+06	947350	748973	2.03295e+06	637511	159471	865451	600780	252713	0.000546878	3.26211	166	0.00722801	1.94572	2.14098	YES	YES	YES	YES	YES	YES	YES	YES	YES	YES	YES	YES	0	22.6135	19.3156	18.1194	17.182	15.6415	20.0844	18.4514	16.8127	16.3234	17.2114	17.4069	23.4919	21.6629	21.6554	19.8535	19.5146	20.9551	19.2821	17.2829	19.7231	19.1965	17.9471	22.6135	19.3156	18.1194	17.182	15.6415	20.0844	18.4514	16.8127	16.3234	17.2114	17.4069	23.4919	21.6629	21.6554	19.8535	19.5146	20.9551	19.2821	17.2829	19.7231	19.1965	17.9471	22.6135	19.3156	18.1194	17.182	15.6415	20.0844	18.4514	16.8127	16.3234	17.2114	17.4069	23.4919	21.6629	21.6554	19.8535	19.5146	20.9551	19.2821	17.2829	19.7231	19.1965	17.9471	0.878452	2.34722	3.53594	2.67155	3.87307	0.870763	0.830733	0.470188	3.39967	1.9851	0.540225	0.878452	2.34722	3.53594	2.67155	3.87307	0.870763	0.830733	0.470188	3.39967	1.9851	0.540225
Q9Y303	N-acetylglucosamine-6-phosphate deacetylase [OS=Homo sapiens]	FALSE		2	17	2	43.7	119584	40107.8	25911		3671.1	106676		4413.19		6021.48		237396	271948	146917	41081.8	41351	188930	26681.1	11611.5		18883.4	18637.1	0.00206446	2.68519	491	0.00922488	1.94526	2.03504	YES	YES	YES	YES		YES	YES		YES		YES		4	16.8677	15.2916	14.6613	#VALUE!	11.842	16.7029	#VALUE!	12.1076	#VALUE!	12.5559	#VALUE!	17.8569	18.053	17.1646	15.3262	15.3356	17.5275	14.7035	13.5033	#VALUE!	14.2048	14.1859	16.8677	15.2916	14.6613		11.842	16.7029		12.1076		12.5559		17.8569	18.053	17.1646	15.3262	15.3356	17.5275	14.7035	13.5033		14.2048	14.1859	16.8677	15.2916	14.6613		11.842	16.7029		12.1076		12.5559		17.8569	18.053	17.1646		15.3356	17.5275		13.5033		14.2048		0.989272	2.76138	2.50336	#VALUE!	3.49364	0.824613	#VALUE!	1.39566	#VALUE!	1.64893	#VALUE!	0.989272	2.76138	2.50336		3.49364	0.824613		1.39566		1.64893
Q8WXF7	Atlastin-1 [OS=Homo sapiens]	FALSE		14	248	13	63.5	4.0333e+06	2.02006e+06	2.98929e+06	1.23355e+06	545547	2.30958e+06	3.75192e+06	156643	188752	104094	836950	8.0354e+06	4.86885e+06	15454549	4.91679e+06	3.77147e+06	5.31961e+06	1.61453e+06	1.41343e+06	2.12473e+06	2.61888e+06	1.33067e+06	0.0024144	2.61719	543	0.00975544	1.94486	2.01075	YES	YES	YES	YES	YES	YES	YES	YES	YES	YES	YES	YES	0	21.9435	20.946	21.5114	20.2344	19.0573	21.1392	21.8392	17.2571	17.5261	16.6675	19.6748	22.9379	22.2152	23.8815	22.2293	21.8467	22.3429	20.6227	20.4308	21.0189	21.3205	20.3437	21.9435	20.946	21.5114	20.2344	19.0573	21.1392	21.8392	17.2571	17.5261	16.6675	19.6748	22.9379	22.2152	23.8815	22.2293	21.8467	22.3429	20.6227	20.4308	21.0189	21.3205	20.3437	21.9435	20.946	21.5114	20.2344	19.0573	21.1392	21.8392	17.2571	17.5261	16.6675	19.6748	22.9379	22.2152	23.8815	22.2293	21.8467	22.3429	20.6227	20.4308	21.0189	21.3205	20.3437	0.994408	1.26918	2.37016	1.9949	2.78935	1.20369	-1.21652	3.17366	3.49272	4.65299	0.668939	0.994408	1.26918	2.37016	1.9949	2.78935	1.20369	-1.21652	3.17366	3.49272	4.65299	0.668939
Q9UKG1	DCC-interacting protein 13-alpha [OS=Homo sapiens]	FALSE		30	1190	30	79.6	1.43888e+08	3.65455e+07	9.70977e+06	8.06567e+06	3.87726e+06	1.75888e+08	7.81504e+06	3.65956e+06	5.26111e+06	1.05228e+06	8.24441e+06	2.50623e+08	1.33683e+08	6.59637e+07	3.86612e+07	4.82195e+07	1.26943e+08	1.08507e+07	9.5431e+06	4.00773e+07	3.0849e+07	1.48504e+07	0.00195353	2.70918	464	0.00923717	1.94283	2.03446	YES	YES	YES	YES	YES	YES	YES	YES	YES	YES	YES	YES	0	27.1004	25.1232	23.211	22.9434	21.8866	27.3901	22.8978	21.8032	22.3269	20.0051	22.975	27.9009	26.9942	25.9752	25.2044	25.5231	26.9196	23.3713	23.186	25.2563	24.8787	23.824	27.1004	25.1232	23.211	22.9434	21.8866	27.3901	22.8978	21.8032	22.3269	20.0051	22.975	27.9009	26.9942	25.9752	25.2044	25.5231	26.9196	23.3713	23.186	25.2563	24.8787	23.824	27.1004	25.1232	23.211	22.9434	21.8866	27.3901	22.8978	21.8032	22.3269	20.0051	22.975	27.9009	26.9942	25.9752	25.2044	25.5231	26.9196	23.3713	23.186	25.2563	24.8787	23.824	0.800572	1.87106	2.76416	2.26102	3.63651	-0.470475	0.473467	1.38279	2.92935	4.87364	0.849016	0.800572	1.87106	2.76416	2.26102	3.63651	-0.470475	0.473467	1.38279	2.92935	4.87364	0.849016
Q14152	Eukaryotic translation initiation factor 3 subunit A [OS=Homo sapiens]	FALSE		37	635	37	166.5	2.9119e+07	1.76379e+07	7.57847e+06	3.87235e+06	2.79454e+06	3.93457e+07	5.95944e+06	1.28666e+06	3.24519e+06	77021.7	7.19713e+06	2.55004e+07	5.37968e+07	7.54275e+07	1.10509e+07	1.62305e+07	6.2469e+07	5.96148e+06	6.02045e+06	1.33725e+07	7.79902e+06	1.39931e+07	0.00677121	2.16933	902	0.0164701	1.9401	1.7833	YES	YES	YES	YES	YES	YES	YES	YES	YES	YES	YES	YES	0	24.7955	24.0722	22.8535	21.8848	21.4142	25.2297	22.5067	20.2952	21.6299	16.233	22.779	24.604	25.681	26.1686	23.3977	23.9522	25.8966	22.5072	22.5214	23.6728	22.8949	23.7382	24.7955	24.0722	22.8535	21.8848	21.4142	25.2297	22.5067	20.2952	21.6299	16.233	22.779	24.604	25.681	26.1686	23.3977	23.9522	25.8966	22.5072	22.5214	23.6728	22.8949	23.7382	24.7955	24.0722	22.8535	21.8848	21.4142	25.2297	22.5067	20.2952	21.6299	16.233	22.779	24.604	25.681	26.1686	23.3977	23.9522	25.8966	22.5072	22.5214	23.6728	22.8949	23.7382	-0.19144	1.60885	3.31511	1.51288	2.53803	0.666935	0.0004955	2.22625	2.04289	6.66188	0.959218	-0.19144	1.60885	3.31511	1.51288	2.53803	0.666935	0.0004955	2.22625	2.04289	6.66188	0.959218
Q96HE7	ERO1-like protein alpha [OS=Homo sapiens]	FALSE		16	259	16	54.4	303604	2.65254e+06		468231	407057	1.01457e+06	1.92759e+06	1.38443e+06	1.40686e+06		985798	2.69887e+07	1.53305e+07	1.79217e+07	1.95406e+06	3.14171e+06	9.82171e+06	448318	2.44413e+06	1.68819e+06	4.37625e+06	2.23723e+06	0.0392955	1.40566	1445	0.0596639	1.93897	1.22429	YES	YES	YES		YES	YES	YES	YES	YES	YES		YES	2	18.2118	21.3389	#VALUE!	18.8369	18.6349	19.9524	20.8784	20.4009	20.424	#VALUE!	19.9109	24.6859	23.8699	24.0952	20.898	21.5831	23.2275	18.7742	21.2209	20.687	22.0613	21.0933	18.2118	21.3389		18.8369	18.6349	19.9524	20.8784	20.4009	20.424		19.9109	24.6859	23.8699	24.0952	20.898	21.5831	23.2275	18.7742	21.2209	20.687	22.0613	21.0933	18.2118	21.3389		18.8369	18.6349	19.9524	20.8784	20.4009	20.424		19.9109	24.6859	23.8699		20.898	21.5831	23.2275	18.7742	21.2209	20.687		21.0933	6.47402	2.53096	#VALUE!	2.06118	2.94825	3.27511	-2.1042	0.820036	0.262999	#VALUE!	1.18235	6.47402	2.53096		2.06118	2.94825	3.27511	-2.1042	0.820036	0.262999		1.18235
P51572	B-cell receptor-associated protein 31 [OS=Homo sapiens]	FALSE		12	542	12	28	9.55e+06	8.09714e+06	6.41847e+06	1.59674e+06	1.41868e+06	12877817	5.29013e+06	1.12724e+06	3.07867e+06	466639	2.52702e+06	5.75787e+07	3.72204e+07	4.51802e+07	8.7544e+06	1.02492e+07	2.89616e+07	4.21923e+06	4.76885e+06	6.58142e+06	4.80987e+06	5.07858e+06	0.000144341	3.84061	39	0.00812013	1.93711	2.09044	YES	YES	YES	YES	YES	YES	YES	YES	YES	YES	YES	YES	0	23.1871	22.949	22.6138	20.6067	20.4361	23.6184	22.3349	20.1044	21.5539	18.8319	21.269	25.779	25.1496	25.4292	23.0616	23.289	24.7876	22.0085	22.1852	22.65	22.1976	22.276	23.1871	22.949	22.6138	20.6067	20.4361	23.6184	22.3349	20.1044	21.5539	18.8319	21.269	25.779	25.1496	25.4292	23.0616	23.289	24.7876	22.0085	22.1852	22.65	22.1976	22.276	23.1871	22.949	22.6138	20.6067	20.4361	23.6184	22.3349	20.1044	21.5539	18.8319	21.269	25.779	25.1496	25.4292	23.0616	23.289	24.7876	22.0085	22.1852	22.65	22.1976	22.276	2.59196	2.20061	2.81539	2.45488	2.8529	1.16925	-0.326323	2.08085	1.09609	3.36562	1.00699	2.59196	2.20061	2.81539	2.45488	2.8529	1.16925	-0.326323	2.08085	1.09609	3.36562	1.00699
P09417	Dihydropteridine reductase [OS=Homo sapiens]	FALSE		13	546	13	25.8	2.46912e+07	7.37863e+06	448530	1.82511e+06	884057	7.66864e+06	3.59e+06	76816.6	2.37795e+06	245775	3.05118e+06	4.70191e+07	1.18355e+07	3.44023e+06	8.0415e+06	5.34104e+06	1.56919e+07	2.67465e+06	1.68381e+06	6.94695e+06	7.24645e+06	4.24307e+06	0.00323461	2.49018	633	0.0112113	1.93194	1.95035	YES	YES	YES	YES	YES	YES	YES	YES	YES	YES	YES	YES	0	24.5575	22.8149	18.7748	20.7995	19.7538	22.8705	21.7756	16.2291	21.1813	17.907	21.5409	25.4867	23.4966	21.7141	22.939	22.3487	23.9035	21.3509	20.6833	22.7279	22.7888	22.0167	24.5575	22.8149	18.7748	20.7995	19.7538	22.8705	21.7756	16.2291	21.1813	17.907	21.5409	25.4867	23.4966	21.7141	22.939	22.3487	23.9035	21.3509	20.6833	22.7279	22.7888	22.0167	24.5575	22.8149	18.7748	20.7995	19.7538	22.8705	21.7756	16.2291	21.1813	17.907	21.5409	25.4867	23.4966	21.7141	22.939	22.3487	23.9035	21.3509	20.6833	22.7279	22.7888	22.0167	0.929252	0.681691	2.93923	2.13948	2.59491	1.03298	-0.424638	4.45417	1.54666	4.88187	0.475739	0.929252	0.681691	2.93923	2.13948	2.59491	1.03298	-0.424638	4.45417	1.54666	4.88187	0.475739
P62328	Thymosin beta-4 [OS=Homo sapiens]	FALSE		4	112	4	5.1	1.14664e+07	1.51041e+06		620037	185010	5233641					592595	1.04821e+07	1.1277e+07	764604	1.27996e+06	4.58551e+06	8.09913e+06		815704	1.66704e+06		3.37148e+06	0.0425233	1.37137	1470	0.0634668	1.93103	1.19745	YES	YES	YES		YES	YES	YES					YES	5	23.4509	20.5265	#VALUE!	19.242	17.4972	22.3194	#VALUE!	#VALUE!	#VALUE!	#VALUE!	19.1767	23.3214	23.4269	19.5444	20.2877	22.1287	22.9493	#VALUE!	19.6377	20.6689	#VALUE!	21.6849	23.4509	20.5265		19.242	17.4972	22.3194					19.1767	23.3214	23.4269	19.5444	20.2877	22.1287	22.9493		19.6377	20.6689		21.6849	23.4509	20.5265		19.242	17.4972	22.3194					19.1767	23.3214	23.4269		20.2877	22.1287	22.9493					21.6849	-0.129473	2.90037	#VALUE!	1.04567	4.63141	0.629953	#VALUE!	#VALUE!	#VALUE!	#VALUE!	2.50826	-0.129473	2.90037		1.04567	4.63141	0.629953					2.50826
Q9BUP0	EF-hand domain-containing protein D1 [OS=Homo sapiens]	FALSE		23	867	21	26.9	1.75078e+08	7.00657e+07	2.02392e+07	9.30991e+06	4.37996e+06	6.42708e+07	8.67196e+06	2.38638e+06	7.46864e+06	1.08814e+06	5.28713e+06	2.87886e+08	2.27898e+08	8.72092e+07	5.68492e+07	6.33732e+07	1.20377e+08	9.76695e+06	9.75901e+06	3.36391e+07	2.43518e+07	7.39536e+06	0.000838407	3.07655	250	0.00735786	1.9309	2.13325	YES	YES	YES	YES	YES	YES	YES	YES	YES	YES	YES	YES	0	27.3834	26.0622	24.2706	23.1503	22.0625	25.9377	23.0479	21.1864	22.8324	20.0534	22.3341	28.1009	27.7638	26.378	25.7606	25.9174	26.843	23.2195	23.2183	25.0036	24.5375	22.8182	27.3834	26.0622	24.2706	23.1503	22.0625	25.9377	23.0479	21.1864	22.8324	20.0534	22.3341	28.1009	27.7638	26.378	25.7606	25.9174	26.843	23.2195	23.2183	25.0036	24.5375	22.8182	27.3834	26.0622	24.2706	23.1503	22.0625	25.9377	23.0479	21.1864	22.8324	20.0534	22.3341	28.1009	27.7638	26.378	25.7606	25.9174	26.843	23.2195	23.2183	25.0036	24.5375	22.8182	0.717505	1.70161	2.10733	2.6103	3.85488	0.905328	0.171551	2.03191	2.17122	4.48409	0.484137	0.717505	1.70161	2.10733	2.6103	3.85488	0.905328	0.171551	2.03191	2.17122	4.48409	0.484137
P60228	Eukaryotic translation initiation factor 3 subunit E [OS=Homo sapiens]	FALSE		17	259	17	52.2	1.81633e+06	3.00815e+06	1.31168e+06	251117	314589	1.67872e+06	714894	264861	641968	192246	1.57155e+06	2.34991e+06	9.8735e+06	1.74723e+07	1.38949e+06	2.52517e+06	6.91896e+06	625074	1.76459e+06	1.3885e+06	1.70129e+06	3.35232e+06	0.000405564	3.39194	119	0.00747738	1.93017	2.12625	YES	YES	YES	YES	YES	YES	YES	YES	YES	YES	YES	YES	0	20.7926	21.5204	20.323	17.938	18.2631	20.6789	19.4474	18.0149	19.2921	17.5526	20.5838	21.1642	23.2351	24.0586	20.4061	21.2679	22.7221	19.2537	20.7509	20.4051	20.6982	21.6767	20.7926	21.5204	20.323	17.938	18.2631	20.6789	19.4474	18.0149	19.2921	17.5526	20.5838	21.1642	23.2351	24.0586	20.4061	21.2679	22.7221	19.2537	20.7509	20.4051	20.6982	21.6767	20.7926	21.5204	20.323	17.938	18.2631	20.6789	19.4474	18.0149	19.2921	17.5526	20.5838	21.1642	23.2351	24.0586	20.4061	21.2679	22.7221	19.2537	20.7509	20.4051	20.6982	21.6767	0.371585	1.71469	3.73557	2.46812	3.00484	2.04319	-0.193704	2.73603	1.11296	3.14561	1.09297	0.371585	1.71469	3.73557	2.46812	3.00484	2.04319	-0.193704	2.73603	1.11296	3.14561	1.09297
Q15056	Eukaryotic translation initiation factor 4H [OS=Homo sapiens]	FALSE		14	336	14	27.4	2.83609e+07	8.94463e+06	2.31996e+06	1.59055e+06	981200	9.68222e+06	3.33239e+06	785371	1.18816e+06	128398	1.64274e+06	3.12802e+07	2.18309e+07	1.65284e+07	1.05391e+07	1.18177e+07	2.52077e+07	3.06634e+06	1.95757e+06	6.99957e+06	3.72727e+06	2.54126e+06	0.00188037	2.72576	448	0.00920877	1.92775	2.0358	YES	YES	YES	YES	YES	YES	YES	YES	YES	YES	YES	YES	0	24.7574	23.0926	21.1457	20.6011	19.9042	23.2069	21.6681	19.583	20.1803	16.9703	20.6477	24.8987	24.3799	23.9784	23.3292	23.4945	24.5874	21.5481	20.9006	22.7388	21.8297	21.2771	24.7574	23.0926	21.1457	20.6011	19.9042	23.2069	21.6681	19.583	20.1803	16.9703	20.6477	24.8987	24.3799	23.9784	23.3292	23.4945	24.5874	21.5481	20.9006	22.7388	21.8297	21.2771	24.7574	23.0926	21.1457	20.6011	19.9042	23.2069	21.6681	19.583	20.1803	16.9703	20.6477	24.8987	24.3799	23.9784	23.3292	23.4945	24.5874	21.5481	20.9006	22.7388	21.8297	21.2771	0.141345	1.28728	2.83278	2.72816	3.59026	1.38046	-0.12004	1.31762	2.55854	4.85942	0.629435	0.141345	1.28728	2.83278	2.72816	3.59026	1.38046	-0.12004	1.31762	2.55854	4.85942	0.629435
P26640	Valine--tRNA ligase [OS=Homo sapiens]	FALSE		19	356	19	140.4	1.17941e+06	3.10153e+06	2.89048e+06	692353	1.14669e+06	2.71637e+06	1.51124e+06	1.01582e+06	2.82138e+06	30943.1	1.25166e+06	2.50398e+07	1.74547e+07	2.38194e+07	1.38396e+06	3.42998e+06	8.88308e+06	1.18646e+06	1.97761e+06	2.25837e+06	1.25098e+06	3.15078e+06	0.00503156	2.2983	804	0.0137304	1.92662	1.86232	YES	YES	YES	YES	YES	YES	YES	YES	YES	YES	YES	YES	0	20.1696	21.5645	21.4629	19.4011	20.129	21.3732	20.5273	19.9542	21.428	14.9173	20.2554	24.5777	24.0571	24.5056	20.4004	21.7098	23.0826	20.1782	20.9153	21.1069	20.2546	21.5873	20.1696	21.5645	21.4629	19.4011	20.129	21.3732	20.5273	19.9542	21.428	14.9173	20.2554	24.5777	24.0571	24.5056	20.4004	21.7098	23.0826	20.1782	20.9153	21.1069	20.2546	21.5873	20.1696	21.5645	21.4629	19.4011	20.129	21.3732	20.5273	19.9542	21.428	14.9173	20.2554	24.5777	24.0571	24.5056	20.4004	21.7098	23.0826	20.1782	20.9153	21.1069	20.2546	21.5873	4.40808	2.49257	3.04276	0.999219	1.58072	1.70938	-0.349067	0.961108	-0.321118	5.3373	1.33187	4.40808	2.49257	3.04276	0.999219	1.58072	1.70938	-0.349067	0.961108	-0.321118	5.3373	1.33187
P49207	Large ribosomal subunit protein eL34 [OS=Homo sapiens]	FALSE		4	142	4	13.3		2.31413e+06	4.69419e+06			2.84149e+06	1.90131e+06	38427.9	567425	97821.6	643322	1.58037e+06	4.89937e+06	1.50599e+07	672821	2.94828e+06	7.11293e+06	795960	1.38462e+06	817141	2.59372e+06	2865515	0.0374257	1.42683	1430	0.0574209	1.92659	1.24093	YES		YES	YES			YES	YES	YES	YES	YES	YES	3	#VALUE!	21.142	22.1624	#VALUE!	#VALUE!	21.4382	20.8586	15.2299	19.1141	16.5779	19.2952	20.5918	22.2242	23.8442	19.3599	21.4914	22.762	19.6023	20.4011	19.6402	21.3066	21.4504		21.142	22.1624			21.4382	20.8586	15.2299	19.1141	16.5779	19.2952	20.5918	22.2242	23.8442	19.3599	21.4914	22.762	19.6023	20.4011	19.6402	21.3066	21.4504		21.142	22.1624			21.4382	20.8586	15.2299	19.1141	16.5779	19.2952		22.2242	23.8442			22.762	19.6023	20.4011	19.6402	21.3066	21.4504	#VALUE!	1.08213	1.68176	#VALUE!	#VALUE!	1.3238	-1.25623	5.17119	0.526156	4.72872	2.15518		1.08213	1.68176			1.3238	-1.25623	5.17119	0.526156	4.72872	2.15518
A0FGR8	Extended synaptotagmin-2 [OS=Homo sapiens]	FALSE		20	213	20	102.3	7.1356e+06	652478	421503	417703	360500	5.56783e+06	522110	361095	838358		337500	1.28508e+07	5.0662e+06	4.02712e+06	2.99955e+06	5.50516e+06	1.03273e+07	493857	722628	2.15832e+06	520242	1.58113e+06	0.00115349	2.93799	321	0.00788398	1.92429	2.10325	YES	YES	YES	YES	YES	YES	YES	YES	YES	YES		YES	1	22.7666	19.3156	18.6852	18.6721	18.4596	22.4087	18.994	18.462	19.6772	#VALUE!	18.3645	23.6154	22.2725	21.9413	21.5163	22.3924	23.3	18.9137	19.4629	21.0415	18.9888	20.5925	22.7666	19.3156	18.6852	18.6721	18.4596	22.4087	18.994	18.462	19.6772		18.3645	23.6154	22.2725	21.9413	21.5163	22.3924	23.3	18.9137	19.4629	21.0415	18.9888	20.5925	22.7666	19.3156	18.6852	18.6721	18.4596	22.4087	18.994	18.462	19.6772		18.3645	23.6154	22.2725	21.9413	21.5163	22.3924	23.3	18.9137	19.4629	21.0415		20.5925	0.848751	2.9569	3.25614	2.8442	3.93271	0.891278	-0.0802609	1.00088	1.36427	#VALUE!	2.22799	0.848751	2.9569	3.25614	2.8442	3.93271	0.891278	-0.0802609	1.00088	1.36427		2.22799
Q14444	Caprin-1 [OS=Homo sapiens]	FALSE		5	124	5	78.3	2.15208e+06	1.59309e+06	934985	208425	191343	2.61027e+06	383856	2.26833e+06	1.16958e+06		705049	12656582	6.43177e+06	1.15185e+07	2.71286e+06	3.183e+06	5.14611e+06	933688	1.06819e+06	1.56048e+06	1.04401e+06	2.2676e+06	0.00457684	2.33943	775	0.0129569	1.92273	1.8875	YES	YES	YES	YES	YES	YES	YES	YES	YES	YES		YES	1	21.0373	20.6034	19.8346	17.6692	17.5458	21.3158	18.5502	21.1132	20.1576	#VALUE!	19.4274	23.5934	22.6168	23.4575	21.3714	21.602	22.2951	19.8326	20.0267	20.5736	19.9937	21.1127	21.0373	20.6034	19.8346	17.6692	17.5458	21.3158	18.5502	21.1132	20.1576		19.4274	23.5934	22.6168	23.4575	21.3714	21.602	22.2951	19.8326	20.0267	20.5736	19.9937	21.1127	21.0373	20.6034	19.8346	17.6692	17.5458	21.3158	18.5502	21.1132	20.1576		19.4274	23.5934	22.6168	23.4575	21.3714	21.602	22.2951	19.8326	20.0267	20.5736		21.1127	2.55609	2.01339	3.62287	3.70221	4.05615	0.979287	1.28238	-1.08646	0.416	#VALUE!	1.68537	2.55609	2.01339	3.62287	3.70221	4.05615	0.979287	1.28238	-1.08646	0.416		1.68537
Q9NZL9	Methionine adenosyltransferase 2 subunit beta [OS=Homo sapiens]	FALSE		7	144	7	37.5	4.46934e+06	1.20442e+06	267313		95612.5	1.51854e+06	266239		220686		385966	7045839	5.24707e+06	3.96115e+06	806462	1.13242e+06	2.64431e+06		285669	794868	159321	572578	0.0100441	1.99809	1028	0.0214365	1.92188	1.66885	YES	YES	YES	YES		YES	YES			YES		YES	4	22.0916	20.1999	18.0282	#VALUE!	16.5449	20.5343	18.0224	#VALUE!	17.7516	#VALUE!	18.5581	22.7483	22.3231	21.9175	19.6212	20.111	21.3345	#VALUE!	18.124	19.6004	17.2816	19.1271	22.0916	20.1999	18.0282		16.5449	20.5343	18.0224		17.7516		18.5581	22.7483	22.3231	21.9175	19.6212	20.111	21.3345		18.124	19.6004	17.2816	19.1271	22.0916	20.1999	18.0282		16.5449	20.5343			17.7516		18.5581	22.7483	22.3231	21.9175		20.111	21.3345			19.6004		19.1271	0.656711	2.12318	3.88931	#VALUE!	3.56606	0.800204	#VALUE!	#VALUE!	1.84872	#VALUE!	0.568998	0.656711	2.12318	3.88931		3.56606	0.800204			1.84872		0.568998
Q8IXS8	Hyccin 2 [OS=Homo sapiens]	FALSE		6	69	6	58.6	6.25483e+06	1.10694e+06		276529	51071.6	8.38475e+06	171150	91469.3	76222.5		369041	5.52187e+06	6.05719e+06	2.47179e+06	1.33171e+06	2.12313e+06	8.07071e+06	388949	103920	2.93382e+06	969309	619083	0.0279257	1.554	1351	0.0453508	1.91597	1.34342	YES	YES	YES		YES	YES	YES	YES	YES	YES		YES	2	22.5765	20.0781	#VALUE!	18.0771	15.6402	22.9993	17.3849	16.481	16.2179	#VALUE!	18.4934	22.3967	22.5302	21.2371	20.3449	21.0178	22.9443	18.5692	16.6651	21.4843	19.8866	19.2398	22.5765	20.0781		18.0771	15.6402	22.9993	17.3849	16.481	16.2179		18.4934	22.3967	22.5302	21.2371	20.3449	21.0178	22.9443	18.5692	16.6651	21.4843	19.8866	19.2398	22.5765	20.0781		18.0771	15.6402	22.9993	17.3849	16.481	16.2179		18.4934	22.3967	22.5302		20.3449	21.0178	22.9443	18.5692	16.6651	21.4843		19.2398	-0.179812	2.45207	#VALUE!	2.26778	5.37753	-0.0550717	1.18432	0.184112	5.26642	#VALUE!	0.746351	-0.179812	2.45207		2.26778	5.37753	-0.0550717	1.18432	0.184112	5.26642		0.746351
O15511	Actin-related protein 2/3 complex subunit 5 [OS=Homo sapiens]	FALSE		8	415	7	16.3	4.47906e+07	1.10927e+07	1.98615e+06	2.35276e+06	296149	2.27023e+07	2.55074e+06	421959	1.48932e+06	793912	1.67409e+06	64626277	4.72107e+07	1.07121e+07	1.5707e+07	1.27125e+07	2.74899e+07	1.45441e+06	1.23249e+06	8.21839e+06	7.50565e+06	3.67148e+06	0.00356425	2.44803	670	0.0116716	1.91477	1.93287	YES	YES	YES	YES	YES	YES	YES	YES	YES	YES	YES	YES	0	25.4167	23.4031	20.9215	21.1659	18.176	24.4363	21.2825	18.6867	20.5062	19.5986	20.6749	25.9456	25.4926	23.3527	23.9049	23.5997	24.7124	20.472	20.2331	22.9704	22.8395	21.8079	25.4167	23.4031	20.9215	21.1659	18.176	24.4363	21.2825	18.6867	20.5062	19.5986	20.6749	25.9456	25.4926	23.3527	23.9049	23.5997	24.7124	20.472	20.2331	22.9704	22.8395	21.8079	25.4167	23.4031	20.9215	21.1659	18.176	24.4363	21.2825	18.6867	20.5062	19.5986	20.6749	25.9456	25.4926	23.3527	23.9049	23.5997	24.7124	20.472	20.2331	22.9704	22.8395	21.8079	0.528926	2.0895	2.4312	2.73898	5.42378	0.276065	-0.810477	1.5464	2.46421	3.24093	1.13299	0.528926	2.0895	2.4312	2.73898	5.42378	0.276065	-0.810477	1.5464	2.46421	3.24093	1.13299
Q562R1	Beta-actin-like protein 2 [OS=Homo sapiens]	FALSE		19	3216	6	42	5.10006e+07	1.40881e+07	1.22297e+07	3.49819e+06	382492	1.64752e+07	2.69446e+06	813780	3.42643e+06	273446	2.04128e+06	8.62147e+07	5.89783e+07	2.55288e+07	1.50035e+07	1.39309e+07	2.27341e+07	2.83354e+06	1.77104e+06	1.57462e+07	8.65336e+06	4.1727e+06	0.00403259	2.39442	721	0.0122711	1.91336	1.91111	YES	YES	YES	YES	YES	YES	YES	YES	YES	YES	YES	YES	0	25.604	23.748	23.5439	21.7382	18.5451	23.9738	21.3616	19.6343	21.7083	18.0609	20.961	26.3614	25.8137	24.6056	23.8388	23.7318	24.4384	21.4342	20.7562	23.9085	23.0448	21.9925	25.604	23.748	23.5439	21.7382	18.5451	23.9738	21.3616	19.6343	21.7083	18.0609	20.961	26.3614	25.8137	24.6056	23.8388	23.7318	24.4384	21.4342	20.7562	23.9085	23.0448	21.9925	25.604	23.748	23.5439	21.7382	18.5451	23.9738	21.3616	19.6343	21.7083	18.0609	20.961	26.3614	25.8137	24.6056	23.8388	23.7318	24.4384	21.4342	20.7562	23.9085	23.0448	21.9925	0.757419	2.0657	1.06174	2.10062	5.18671	0.464561	0.072606	1.12188	2.20023	4.98393	1.03151	0.757419	2.0657	1.06174	2.10062	5.18671	0.464561	0.072606	1.12188	2.20023	4.98393	1.03151
Q15717	ELAV-like protein 1 [OS=Homo sapiens]	FALSE		9	81	9	36.1	1.62849e+06	1.47045e+06	1.58638e+06	270500	307349	493071	153530	211208	42410	8289.17	1.12384e+06	3.29748e+06	5.30144e+06	5.33042e+06	873226	1.82569e+06	2.1709e+06	393996	696293	482546	107361	934200	0.00018605	3.73037	57	0.00716131	1.91213	2.14501	YES	YES	YES	YES	YES	YES	YES	YES	YES	YES	YES	YES	0	20.6351	20.4878	20.5973	18.0453	18.2295	18.9114	17.2282	17.6883	15.3721	13.017	20.1	21.6529	22.338	22.3458	19.736	20.8	21.0499	18.5878	19.4093	18.8803	16.7121	19.8334	20.6351	20.4878	20.5973	18.0453	18.2295	18.9114	17.2282	17.6883	15.3721	13.017	20.1	21.6529	22.338	22.3458	19.736	20.8	21.0499	18.5878	19.4093	18.8803	16.7121	19.8334	20.6351	20.4878	20.5973	18.0453	18.2295	18.9114	17.2282	17.6883	15.3721	13.017	20.1	21.6529	22.338	22.3458	19.736	20.8	21.0499	18.5878	19.4093	18.8803	16.7121	19.8334	1.01783	1.85013	1.74851	1.69073	2.57049	2.13842	1.35966	1.72103	3.50819	3.6951	-0.266629	1.01783	1.85013	1.74851	1.69073	2.57049	2.13842	1.35966	1.72103	3.50819	3.6951	-0.266629
Q12965	Unconventional myosin-Ie [OS=Homo sapiens]	FALSE		29	696	28	127	2.97153e+07	1.12367e+07	3.50715e+06	598229	1.10088e+06	1.45095e+07	525663	218870	391583		2.11111e+06	2.95155e+07	1.8359e+07	1.70435e+07	7.37551e+06	1.10812e+07	3.0095e+07	670106	1.79846e+06	5.85002e+06	2412153	3.78046e+06	0.0027642	2.55843	580	0.0104563	1.91177	1.98062	YES	YES	YES	YES	YES	YES	YES	YES	YES	YES		YES	1	24.8247	23.4217	21.7419	19.1903	20.0702	23.7905	19.0038	17.7397	18.579	#VALUE!	21.0096	24.815	24.13	24.0227	22.8143	23.4016	24.843	19.354	20.7783	22.48	21.2019	21.8501	24.8247	23.4217	21.7419	19.1903	20.0702	23.7905	19.0038	17.7397	18.579		21.0096	24.815	24.13	24.0227	22.8143	23.4016	24.843	19.354	20.7783	22.48	21.2019	21.8501	24.8247	23.4217	21.7419	19.1903	20.0702	23.7905	19.0038	17.7397	18.579		21.0096	24.815	24.13	24.0227	22.8143	23.4016	24.843	19.354	20.7783	22.48		21.8501	-0.00973255	0.708271	2.28085	3.62397	3.33138	1.05252	0.350251	3.03861	3.90105	#VALUE!	0.84056	-0.00973255	0.708271	2.28085	3.62397	3.33138	1.05252	0.350251	3.03861	3.90105		0.84056
P26885	Peptidyl-prolyl cis-trans isomerase FKBP2 [OS=Homo sapiens]	FALSE		6	182	6	15.6	1.53314e+06	1.75604e+06	2.28981e+06	300054	607291	2.26651e+06	1.39149e+06	461693	113677		199625	6.20773e+06	8011553	1.39684e+07	1.52167e+06	2472310	3939537	856377	1.31028e+06	1.57241e+06	1.94285e+06	1.14722e+06	0.000696034	3.15737	208	0.00734182	1.90988	2.1342	YES	YES	YES	YES	YES	YES	YES	YES	YES	YES		YES	1	20.5481	20.7439	21.1268	18.1949	19.212	21.112	20.4082	18.8166	16.7946	#VALUE!	17.6069	22.5656	22.9337	23.7357	20.5372	21.2374	21.9096	19.7079	20.3214	20.5845	20.8897	20.1297	20.5481	20.7439	21.1268	18.1949	19.212	21.112	20.4082	18.8166	16.7946		17.6069	22.5656	22.9337	23.7357	20.5372	21.2374	21.9096	19.7079	20.3214	20.5845	20.8897	20.1297	20.5481	20.7439	21.1268	18.1949	19.212	21.112	20.4082	18.8166	16.7946		17.6069	22.5656	22.9337	23.7357	20.5372	21.2374	21.9096	19.7079	20.3214	20.5845		20.1297	2.01758	2.18976	2.60887	2.34236	2.0254	0.797557	-0.70031	1.50487	3.78997	#VALUE!	2.52278	2.01758	2.18976	2.60887	2.34236	2.0254	0.797557	-0.70031	1.50487	3.78997		2.52278
Q16401	26S proteasome non-ATPase regulatory subunit 5 [OS=Homo sapiens]	FALSE		16	567	16	56.2	2.16512e+07	6.71986e+06	2.04881e+06	642387	663855	1.2383e+07	780853	227716	1.07344e+06	332593	1.71454e+06	2.82951e+07	2.26752e+07	1.20325e+07	4.51083e+06	6.13586e+06	2.35299e+07	970261	1.69471e+06	5.28439e+06	2.56161e+06	3.18763e+06	0.000178627	3.74805	56	0.00699836	1.90814	2.155	YES	YES	YES	YES	YES	YES	YES	YES	YES	YES	YES	YES	0	24.3679	22.68	20.9664	19.2931	19.3405	23.5619	19.5747	17.7969	20.0338	18.3434	20.7094	24.754	24.4346	23.5204	22.105	22.5488	24.488	19.888	20.6926	22.3333	21.2886	21.6041	24.3679	22.68	20.9664	19.2931	19.3405	23.5619	19.5747	17.7969	20.0338	18.3434	20.7094	24.754	24.4346	23.5204	22.105	22.5488	24.488	19.888	20.6926	22.3333	21.2886	21.6041	24.3679	22.68	20.9664	19.2931	19.3405	23.5619	19.5747	17.7969	20.0338	18.3434	20.7094	24.754	24.4346	23.5204	22.105	22.5488	24.488	19.888	20.6926	22.3333	21.2886	21.6041	0.386103	1.75461	2.55408	2.81188	3.20832	0.926135	0.313323	2.89573	2.2995	2.94522	0.894662	0.386103	1.75461	2.55408	2.81188	3.20832	0.926135	0.313323	2.89573	2.2995	2.94522	0.894662
Q9HA82	Ceramide synthase 4 [OS=Homo sapiens]	FALSE		2	20	2	46.4	408916	210317	137258	52095.5	24123.9	267581	183637				36028.4	756477	1.17261e+06	1.9455e+06	204089	257344	1.07173e+06	82705.7	92262.2	84177.5	124953	126424	0.0101429	1.99384	1033	0.0215427	1.90488	1.6667	YES	YES	YES	YES	YES	YES	YES	YES				YES	3	18.6414	17.6822	17.0665	15.6689	14.5582	18.0296	17.4865	#VALUE!	#VALUE!	#VALUE!	15.1368	19.5289	20.1613	20.8917	17.6388	17.9733	20.0315	16.3357	16.4935	16.3611	16.931	16.9479	18.6414	17.6822	17.0665	15.6689	14.5582	18.0296	17.4865				15.1368	19.5289	20.1613	20.8917	17.6388	17.9733	20.0315	16.3357	16.4935	16.3611	16.931	16.9479	18.6414	17.6822	17.0665	15.6689	14.5582	18.0296	17.4865				15.1368	19.5289	20.1613	20.8917	17.6388	17.9733	20.0315	16.3357				16.9479	0.887493	2.47908	3.82518	1.96997	3.41516	2.00189	-1.1508	#VALUE!	#VALUE!	#VALUE!	1.81107	0.887493	2.47908	3.82518	1.96997	3.41516	2.00189	-1.1508				1.81107
Q92503	SEC14-like protein 1 [OS=Homo sapiens]	FALSE		23	411	23	81.2	2.18782e+07	5.55533e+06	656195	621480	180012	7.88886e+06	517749	537649	242701		616976	2.69105e+07	9.34903e+06	7.08409e+06	4.80083e+06	5.59696e+06	1.83607e+07	1.13765e+06	684249	1.67162e+06	334472	1.3817e+06	0.00362963	2.44014	674	0.0118152	1.90395	1.92756	YES	YES	YES	YES	YES	YES	YES	YES	YES	YES		YES	1	24.383	22.4054	19.3238	19.2453	17.4577	22.9114	18.9819	19.0363	17.8888	#VALUE!	19.2349	24.6817	23.1564	22.7562	22.1949	22.4162	24.1301	20.1176	19.3842	20.6728	18.3515	20.398	24.383	22.4054	19.3238	19.2453	17.4577	22.9114	18.9819	19.0363	17.8888		19.2349	24.6817	23.1564	22.7562	22.1949	22.4162	24.1301	20.1176	19.3842	20.6728	18.3515	20.398	24.383	22.4054	19.3238	19.2453	17.4577	22.9114	18.9819	19.0363	17.8888		19.2349	24.6817	23.1564	22.7562	22.1949	22.4162	24.1301	20.1176	19.3842	20.6728		20.398	0.298678	0.750942	3.43239	2.9495	4.95848	1.21873	1.13573	0.347858	2.78399	#VALUE!	1.16315	0.298678	0.750942	3.43239	2.9495	4.95848	1.21873	1.13573	0.347858	2.78399		1.16315
P61163	Alpha-centractin [OS=Homo sapiens]	FALSE		15	727	7	42.6	10372568	4.03688e+06	2.71456e+06	1.45793e+06	775578	10184358	818911	298467	988891	135638	2.39487e+06	8.1004e+06	1.4204e+07	1.39338e+07	5.71e+06	6.18684e+06	2.46925e+07	2542950	818654	4.88736e+06	4.01496e+06	3.60029e+06	0.000833289	3.0792	248	0.00737192	1.90296	2.13242	YES	YES	YES	YES	YES	YES	YES	YES	YES	YES	YES	YES	0	23.3063	21.9448	21.3723	20.4755	19.5649	23.2799	19.6433	18.1872	19.9155	17.0494	21.1915	22.9496	23.7598	23.7321	22.4451	22.5608	24.5576	21.2781	19.6429	22.2206	21.937	21.7797	23.3063	21.9448	21.3723	20.4755	19.5649	23.2799	19.6433	18.1872	19.9155	17.0494	21.1915	22.9496	23.7598	23.7321	22.4451	22.5608	24.5576	21.2781	19.6429	22.2206	21.937	21.7797	23.3063	21.9448	21.3723	20.4755	19.5649	23.2799	19.6433	18.1872	19.9155	17.0494	21.1915	22.9496	23.7598	23.7321	22.4451	22.5608	24.5576	21.2781	19.6429	22.2206	21.937	21.7797	-0.356707	1.81499	2.3598	1.96957	2.99586	1.27772	1.63472	1.45568	2.30517	4.88755	0.588168	-0.356707	1.81499	2.3598	1.96957	2.99586	1.27772	1.63472	1.45568	2.30517	4.88755	0.588168
P50914	Large ribosomal subunit protein eL14 [OS=Homo sapiens]	FALSE		9	344	9	23.4	1.46608e+07	9.26218e+06	1.02111e+07	2.16195e+06	1.89587e+06	1.57532e+07	8.3393e+06	2.15666e+06	1.94897e+06	1.16494e+06	5.56341e+06	1.54368e+08	4.17892e+07	6.93449e+07	8.52105e+06	1.3429e+07	3.47586e+07	4.67655e+06	6.7023e+06	7.95183e+06	8.83778e+06	1.03712e+07	0.000341222	3.46696	96	0.00779835	1.90277	2.108	YES	YES	YES	YES	YES	YES	YES	YES	YES	YES	YES	YES	0	23.8055	23.1429	23.2836	21.0439	20.8544	23.9091	22.9915	21.0404	20.8943	20.1518	22.4075	27.2018	25.3166	26.0473	23.0226	23.6788	25.0509	22.157	22.6762	22.9229	23.0753	23.3061	23.8055	23.1429	23.2836	21.0439	20.8544	23.9091	22.9915	21.0404	20.8943	20.1518	22.4075	27.2018	25.3166	26.0473	23.0226	23.6788	25.0509	22.157	22.6762	22.9229	23.0753	23.3061	23.8055	23.1429	23.2836	21.0439	20.8544	23.9091	22.9915	21.0404	20.8943	20.1518	22.4075	27.2018	25.3166	26.0473	23.0226	23.6788	25.0509	22.157	22.6762	22.9229	23.0753	23.3061	3.39634	2.17371	2.76365	1.9787	2.82442	1.14172	-0.834481	1.63586	2.02858	2.92342	0.898534	3.39634	2.17371	2.76365	1.9787	2.82442	1.14172	-0.834481	1.63586	2.02858	2.92342	0.898534
P78356	Phosphatidylinositol 5-phosphate 4-kinase type-2 beta [OS=Homo sapiens]	FALSE		11	204	9	47.3	1.46492e+07	3.47616e+06	100269	505034	86270.7	6.78493e+06	652037	227002	516460		498617	1.45221e+07	1.27693e+07	4.12506e+06	1.88378e+06	4.37933e+06	9.33571e+06	221783	583121	3.08937e+06	738623	1.26287e+06	0.0249294	1.60329	1313	0.0416567	1.89789	1.38032	YES	YES	YES	YES	YES	YES	YES	YES	YES	YES		YES	1	23.8043	21.7291	16.6135	18.946	16.3966	22.6939	19.3146	17.7923	18.9783	#VALUE!	18.9276	23.7917	23.6062	21.976	20.8452	22.0623	23.1543	17.7588	19.1534	21.5589	19.4945	20.2683	23.8043	21.7291	16.6135	18.946	16.3966	22.6939	19.3146	17.7923	18.9783		18.9276	23.7917	23.6062	21.976	20.8452	22.0623	23.1543	17.7588	19.1534	21.5589	19.4945	20.2683	23.8043	21.7291	16.6135	18.946	16.3966	22.6939	19.3146	17.7923	18.9783		18.9276	23.7917	23.6062	21.976	20.8452	22.0623	23.1543	17.7588	19.1534	21.5589		20.2683	-0.0125781	1.87711	5.36247	1.89918	5.6657	0.460426	-1.55581	1.36109	2.58058	#VALUE!	1.3407	-0.0125781	1.87711	5.36247	1.89918	5.6657	0.460426	-1.55581	1.36109	2.58058		1.3407
Q9Y6I3	Epsin-1 [OS=Homo sapiens]	FALSE		8	163	8	60.3	1.98991e+07	6.09247e+06	458848	384354	623989	1.06783e+07		205033	1.07999e+06	746064	1.14171e+06	3.49547e+07	1.75384e+07	3.89449e+06	5.5166e+06	5.34891e+06	18395042	497111	936664	5.51747e+06	946736	2.18297e+06	0.000713791	3.14643	214	0.00731803	1.89745	2.13561	YES	YES	YES	YES	YES	YES	YES		YES	YES	YES	YES	1	24.2462	22.5386	18.8077	18.5521	19.2512	23.3482	#VALUE!	17.6455	20.0426	19.5089	20.1228	25.059	24.064	21.893	22.3953	22.3508	24.1328	18.9232	19.8372	22.3956	19.8526	21.0579	24.2462	22.5386	18.8077	18.5521	19.2512	23.3482		17.6455	20.0426	19.5089	20.1228	25.059	24.064	21.893	22.3953	22.3508	24.1328	18.9232	19.8372	22.3956	19.8526	21.0579	24.2462	22.5386	18.8077	18.5521	19.2512	23.3482		17.6455	20.0426	19.5089	20.1228	25.059	24.064	21.893	22.3953	22.3508	24.1328		19.8372	22.3956	19.8526	21.0579	0.812784	1.52541	3.08534	3.84327	3.09965	0.784635	#VALUE!	2.19167	2.35299	0.343663	0.9351	0.812784	1.52541	3.08534	3.84327	3.09965	0.784635		2.19167	2.35299	0.343663	0.9351
P62854	Small ribosomal subunit protein eS26 [OS=Homo sapiens]	FALSE		3	119	3	13	4.269e+06	7.08022e+06	8.53098e+06	623378	385235	7.81489e+06	4.35026e+06	642013	1.2438e+06	445836	3.06933e+06	9.09084e+06	2.48245e+07	48806439	4.28408e+06	7.47955e+06	16749371	1.57952e+06	3.80844e+06	3.89972e+06	4.85637e+06	6.49632e+06	0.00198602	2.70202	473	0.00921209	1.89627	2.03564	YES	YES	YES	YES	YES	YES	YES	YES	YES	YES	YES	YES	0	22.0255	22.7554	23.0243	19.2497	18.5554	22.8978	22.0527	19.2922	20.2463	18.7662	21.5495	23.116	24.5653	25.5406	22.0306	22.8345	23.9976	20.5911	21.8608	21.8949	22.2114	22.6312	22.0255	22.7554	23.0243	19.2497	18.5554	22.8978	22.0527	19.2922	20.2463	18.7662	21.5495	23.116	24.5653	25.5406	22.0306	22.8345	23.9976	20.5911	21.8608	21.8949	22.2114	22.6312	22.0255	22.7554	23.0243	19.2497	18.5554	22.8978	22.0527	19.2922	20.2463	18.7662	21.5495	23.116	24.5653	25.5406	22.0306	22.8345	23.9976	20.5911	21.8608	21.8949	22.2114	22.6312	1.09051	1.8099	2.51629	2.78081	4.27914	1.09981	-1.46162	2.56853	1.64862	3.44529	1.0817	1.09051	1.8099	2.51629	2.78081	4.27914	1.09981	-1.46162	2.56853	1.64862	3.44529	1.0817
Q8IZ83	Aldehyde dehydrogenase family 16 member A1 [OS=Homo sapiens]	FALSE		14	185	14	85.1	8616879	3.22691e+06	1.18304e+06	638274	317208	1.92538e+06	319241	326375	819207	97739.2	1.37907e+06	2.8989e+07	9.27791e+06	5.79572e+06	2.39531e+06	2.53895e+06	3.97694e+06	1.15548e+06	759316	1.28745e+06	1.70441e+06	3.83636e+06	7.06833e-05	4.15068	17	0.0091223	1.89527	2.0399	YES	YES	YES	YES	YES	YES	YES	YES	YES	YES	YES	YES	0	23.0387	21.6217	20.1741	19.2838	18.2751	20.8767	18.2843	18.3162	19.6439	16.5767	20.3953	24.789	23.1454	22.4666	21.1918	21.2758	21.9232	20.1401	19.5343	20.2961	20.7008	21.8713	23.0387	21.6217	20.1741	19.2838	18.2751	20.8767	18.2843	18.3162	19.6439	16.5767	20.3953	24.789	23.1454	22.4666	21.1918	21.2758	21.9232	20.1401	19.5343	20.2961	20.7008	21.8713	23.0387	21.6217	20.1741	19.2838	18.2751	20.8767	18.2843	18.3162	19.6439	16.5767	20.3953	24.789	23.1454	22.4666	21.1918	21.2758	21.9232	20.1401	19.5343	20.2961	20.7008	21.8713	1.75027	1.52364	2.29249	1.90796	3.00073	1.04652	1.85578	1.21817	0.652219	4.12419	1.47604	1.75027	1.52364	2.29249	1.90796	3.00073	1.04652	1.85578	1.21817	0.652219	4.12419	1.47604
P60903	Protein S100-A10 [OS=Homo sapiens]	FALSE		6	203	6	11.2	3.7053e+07	1.22453e+07	1.76708e+06	309994	328773	8.11506e+06	1.41059e+06	54024.6	3.92591e+06	61763.7	2.60166e+06	1.08501e+08	3.70773e+07	5.43597e+06	2.36022e+06	3.66448e+06	1.58712e+07	666613	804365	5.54996e+06	1.50013e+06	4.48668e+06	0.00378038	2.42246	690	0.0120205	1.89518	1.92008	YES	YES	YES	YES	YES	YES	YES	YES	YES	YES	YES	YES	0	25.1431	23.5457	20.7529	18.2419	18.3267	22.9522	20.4279	15.7213	21.9046	15.9145	21.311	26.6931	25.144	22.3741	21.1705	21.8052	23.9199	19.3465	19.6175	22.404	20.5167	22.0972	25.1431	23.5457	20.7529	18.2419	18.3267	22.9522	20.4279	15.7213	21.9046	15.9145	21.311	26.6931	25.144	22.3741	21.1705	21.8052	23.9199	19.3465	19.6175	22.404	20.5167	22.0972	25.1431	23.5457	20.7529	18.2419	18.3267	22.9522	20.4279	15.7213	21.9046	15.9145	21.311	26.6931	25.144	22.3741	21.1705	21.8052	23.9199	19.3465	19.6175	22.404	20.5167	22.0972	1.55005	1.5983	1.62117	2.92861	3.47844	0.967738	-1.08138	3.89616	0.499449	4.60219	0.786215	1.55005	1.5983	1.62117	2.92861	3.47844	0.967738	-1.08138	3.89616	0.499449	4.60219	0.786215
Q9NYL4	Peptidyl-prolyl cis-trans isomerase FKBP11 [OS=Homo sapiens]	FALSE		3	61	3	22.2		1.0517e+06	847757			657336	511607	369333	140504		234270		4.81598e+06	10189130	688253	1.42969e+06	4.83835e+06	462232	1.08211e+06	467784	1.95446e+06	640054	0.00553134	2.25717	833	0.0145687	1.89312	1.83658	YES		YES	YES			YES	YES	YES	YES		YES	4	#VALUE!	20.0043	19.6933	#VALUE!	#VALUE!	19.3263	18.9647	18.4946	17.1002	#VALUE!	17.8378	#VALUE!	22.1994	23.2805	19.3926	20.4473	22.2061	18.8183	20.0454	18.8355	20.8983	19.2878		20.0043	19.6933			19.3263	18.9647	18.4946	17.1002		17.8378		22.1994	23.2805	19.3926	20.4473	22.2061	18.8183	20.0454	18.8355	20.8983	19.2878		20.0043	19.6933			19.3263	18.9647	18.4946	17.1002		17.8378		22.1994	23.2805			22.2061	18.8183	20.0454	18.8355		19.2878	#VALUE!	2.1951	3.58724	#VALUE!	#VALUE!	2.87981	-0.146419	1.55086	1.73523	#VALUE!	1.45002		2.1951	3.58724			2.87981	-0.146419	1.55086	1.73523		1.45002
Q02156	Protein kinase C epsilon type [OS=Homo sapiens]	FALSE		6	68	5	83.6	895843	113027	152794	26008.5	25902.1	308824	82804.9	41775.8	62416.8		245950	6.27653e+06	707399	581498	165608	151658	915493		118906	82422.5		476435	0.000158012	3.80131	49	0.00707506	1.89277	2.15027	YES	YES	YES	YES	YES	YES	YES		YES	YES		YES	2	19.7729	16.7863	17.2212	14.6667	14.6608	18.2364	16.3374	15.3504	15.9296	#VALUE!	17.908	22.5815	19.4322	19.1494	17.3374	17.2105	19.8042	#VALUE!	16.8595	16.3308	#VALUE!	18.8619	19.7729	16.7863	17.2212	14.6667	14.6608	18.2364	16.3374	15.3504	15.9296		17.908	22.5815	19.4322	19.1494	17.3374	17.2105	19.8042		16.8595	16.3308		18.8619	19.7729	16.7863	17.2212	14.6667	14.6608	18.2364		15.3504	15.9296		17.908	22.5815	19.4322	19.1494	17.3374	17.2105	19.8042		16.8595	16.3308		18.8619	2.80865	2.64586	1.92819	2.67072	2.54968	1.56776	#VALUE!	1.50908	0.401104	#VALUE!	0.953913	2.80865	2.64586	1.92819	2.67072	2.54968	1.56776		1.50908	0.401104		0.953913
Q969H8	Myeloid-derived growth factor [OS=Homo sapiens]	FALSE		5	236	5	18.8	3.11235e+06	4.00993e+06	2.54649e+06	1.01542e+06	854147	5.20472e+06	4.3502e+06	950168	378444	197305	1.61598e+06	7.05426e+06	1.9376e+07	2.28766e+07	4.16292e+06	5.51895e+06	1.081e+07	2.23276e+06	2.76987e+06	2.67418e+06	3.19344e+06	3.12388e+06	0.000913186	3.03944	264	0.00758913	1.88837	2.11981	YES	YES	YES	YES	YES	YES	YES	YES	YES	YES	YES	YES	0	21.5696	21.9351	21.2801	19.9536	19.7041	22.3114	22.0527	19.8578	18.5297	17.5901	20.624	22.7501	24.2078	24.4474	21.9892	22.396	23.3659	21.0904	21.4014	21.3507	21.6067	21.5749	21.5696	21.9351	21.2801	19.9536	19.7041	22.3114	22.0527	19.8578	18.5297	17.5901	20.624	22.7501	24.2078	24.4474	21.9892	22.396	23.3659	21.0904	21.4014	21.3507	21.6067	21.5749	21.5696	21.9351	21.2801	19.9536	19.7041	22.3114	22.0527	19.8578	18.5297	17.5901	20.624	22.7501	24.2078	24.4474	21.9892	22.396	23.3659	21.0904	21.4014	21.3507	21.6067	21.5749	1.18049	2.27262	3.16729	2.03553	2.69184	1.05447	-0.962258	1.54356	2.82094	4.01661	0.950933	1.18049	2.27262	3.16729	2.03553	2.69184	1.05447	-0.962258	1.54356	2.82094	4.01661	0.950933
P55060	Exportin-2 [OS=Homo sapiens]	FALSE		9	149	9	110.3	3.72653e+06	1.21978e+06	582907	69716.3	74067.4	2.39843e+06	554139	45533.3		63268.4	132418	9.52272e+06	5.40857e+06	2.17634e+06	906910	805965	6359524	154679	217148	912703	258846	736251	0.00342745	2.46503	650	0.011569	1.88751	1.93671	YES	YES	YES	YES	YES	YES	YES	YES	YES		YES	YES	1	21.8294	20.2182	19.1529	16.0892	16.1766	21.1937	19.0799	15.4746	#VALUE!	15.9492	17.0147	23.1829	22.3668	21.0535	19.7906	19.6204	22.6005	17.2389	17.7283	19.7998	17.9817	19.4898	21.8294	20.2182	19.1529	16.0892	16.1766	21.1937	19.0799	15.4746		15.9492	17.0147	23.1829	22.3668	21.0535	19.7906	19.6204	22.6005	17.2389	17.7283	19.7998	17.9817	19.4898	21.8294	20.2182	19.1529	16.0892	16.1766	21.1937	19.0799	15.4746		15.9492	17.0147	23.1829	22.3668	21.0535	19.7906	19.6204	22.6005	17.2389	17.7283		17.9817	19.4898	1.35354	2.14862	1.90057	3.70139	3.44381	1.40683	-1.84097	2.25368	#VALUE!	2.03253	2.4751	1.35354	2.14862	1.90057	3.70139	3.44381	1.40683	-1.84097	2.25368		2.03253	2.4751
O15018	PDZ domain-containing protein 2 [OS=Homo sapiens]	FALSE		63	1128	63	301.5	5.31935e+07	1.97641e+07	5.32801e+06	1.44674e+06	1.23849e+06	3.27167e+07	2.49239e+06	560834	1.41805e+06	321798	656337	7.8413e+07	5.89601e+07	2.60922e+07	1.43318e+07	1.77315e+07	4.36196e+07	2.46757e+06	2.46468e+06	6.73984e+06	2.8122e+06	1.58099e+06	0.00054791	3.26129	168	0.00715544	1.88705	2.14536	YES	YES	YES	YES	YES	YES	YES	YES	YES	YES	YES	YES	0	25.6647	24.2364	22.3452	20.4644	20.2401	24.9635	21.2491	19.0972	20.4355	18.2958	19.3241	26.2246	25.8132	24.6371	23.7727	24.0798	25.3785	21.2347	21.233	22.6843	21.4233	20.5924	25.6647	24.2364	22.3452	20.4644	20.2401	24.9635	21.2491	19.0972	20.4355	18.2958	19.3241	26.2246	25.8132	24.6371	23.7727	24.0798	25.3785	21.2347	21.233	22.6843	21.4233	20.5924	25.6647	24.2364	22.3452	20.4644	20.2401	24.9635	21.2491	19.0972	20.4355	18.2958	19.3241	26.2246	25.8132	24.6371	23.7727	24.0798	25.3785	21.2347	21.233	22.6843	21.4233	20.5924	0.559843	1.57686	2.29195	3.30833	3.83967	0.41495	-0.0144353	2.13576	2.24881	3.12747	1.26832	0.559843	1.57686	2.29195	3.30833	3.83967	0.41495	-0.0144353	2.13576	2.24881	3.12747	1.26832
Q16181	Septin-7 [OS=Homo sapiens]	FALSE		31	1207	29	50.6	8.34366e+07	2.57526e+07	1.27333e+07	8.73912e+06	2.0729e+06	9.15429e+07	7.27909e+06	2.00168e+06	5.95599e+06	621510	3.7712e+06	1.29507e+08	8.8095e+07	5.04552e+07	4.70051e+07	3.23572e+07	1.44355e+08	6.20972e+06	6.217e+06	2.52925e+07	1.57612e+07	8.08698e+06	0.00145275	2.83781	370	0.00861443	1.8819	2.06477	YES	YES	YES	YES	YES	YES	YES	YES	YES	YES	YES	YES	0	26.3142	24.6182	23.6021	23.0591	20.9832	26.4479	22.7953	20.9328	22.5059	19.2454	21.8466	26.9485	26.3926	25.5885	25.4863	24.9476	27.105	22.5661	22.5678	24.5922	23.9099	22.9472	26.3142	24.6182	23.6021	23.0591	20.9832	26.4479	22.7953	20.9328	22.5059	19.2454	21.8466	26.9485	26.3926	25.5885	25.4863	24.9476	27.105	22.5661	22.5678	24.5922	23.9099	22.9472	26.3142	24.6182	23.6021	23.0591	20.9832	26.4479	22.7953	20.9328	22.5059	19.2454	21.8466	26.9485	26.3926	25.5885	25.4863	24.9476	27.105	22.5661	22.5678	24.5922	23.9099	22.9472	0.634282	1.77434	1.9864	2.42726	3.96437	0.657103	-0.229231	1.63501	2.08629	4.66445	1.10058	0.634282	1.77434	1.9864	2.42726	3.96437	0.657103	-0.229231	1.63501	2.08629	4.66445	1.10058
P16885	1-phosphatidylinositol 4,5-bisphosphate phosphodiesterase gamma-2 [OS=Homo sapiens]	FALSE		17	206	17	147.8	6.84663e+06	1.26067e+06	442501	346756	212757	5.52955e+06		40877.4	196509		678057	7.44687e+06	6.51357e+06	3.4141e+06	1.46888e+06	979550	8.20547e+06		525804	1.00579e+06	2.52269e+06	1.02598e+06	0.00151296	2.82017	385	0.00862191	1.88129	2.0644	YES	YES	YES	YES	YES	YES	YES		YES	YES		YES	2	22.707	20.2658	18.7553	18.4036	17.6988	22.3987	#VALUE!	15.319	17.5842	#VALUE!	19.371	22.8282	22.635	21.7031	20.4863	19.9018	22.9682	#VALUE!	19.0042	19.9399	21.2665	19.9686	22.707	20.2658	18.7553	18.4036	17.6988	22.3987		15.319	17.5842		19.371	22.8282	22.635	21.7031	20.4863	19.9018	22.9682		19.0042	19.9399	21.2665	19.9686	22.707	20.2658	18.7553	18.4036	17.6988	22.3987		15.319	17.5842		19.371	22.8282	22.635	21.7031	20.4863	19.9018	22.9682		19.0042	19.9399		19.9686	0.12124	2.36926	2.94775	2.08273	2.20291	0.569422	#VALUE!	3.68515	2.35566	#VALUE!	0.597519	0.12124	2.36926	2.94775	2.08273	2.20291	0.569422		3.68515	2.35566		0.597519
Q969E2	Secretory carrier-associated membrane protein 4 [OS=Homo sapiens]	FALSE		2	52	2	25.7	1.85542e+06	442361		123469	179909	578317		80593.7			793851	2259557	1.45498e+06	1.20743e+06	1.03295e+06	1775567	1.39647e+06	1.34374e+06	530358	1453245	994633	1.38575e+06	0.00539374	2.26811	823	0.0143789	1.88047	1.84227	YES	YES	YES		YES	YES	YES		YES			YES	4	20.8233	18.7549	#VALUE!	16.9138	17.4569	19.1415	#VALUE!	16.2984	#VALUE!	#VALUE!	19.5985	21.1076	20.4726	20.2035	19.9783	20.7598	20.4134	20.3578	19.0166	20.4708	19.9238	20.4022	20.8233	18.7549		16.9138	17.4569	19.1415		16.2984			19.5985	21.1076	20.4726	20.2035	19.9783	20.7598	20.4134	20.3578	19.0166	20.4708	19.9238	20.4022	20.8233	18.7549		16.9138	17.4569	19.1415		16.2984			19.5985	21.1076	20.4726		19.9783	20.7598	20.4134		19.0166			20.4022	0.284291	1.7177	#VALUE!	3.06455	3.30294	1.27185	#VALUE!	2.71823	#VALUE!	#VALUE!	0.80373	0.284291	1.7177		3.06455	3.30294	1.27185		2.71823			0.80373
Q709C8	Intermembrane lipid transfer protein VPS13C [OS=Homo sapiens]	FALSE		39	358	39	422.1	1.51392e+07	2.61097e+06		114822	85407.2	6.19625e+06	324880	61388.5	1.52406e+06		319900	1.78075e+07	7.46295e+06	5.68016e+06	1.86661e+06	2.28693e+06	7.93846e+06	361448	683577	1.75279e+06	408347	1.48426e+06	0.0145725	1.83647	1144	0.0279475	1.87993	1.55366	YES	YES	YES		YES	YES	YES	YES	YES	YES		YES	2	23.8518	21.3162	#VALUE!	16.809	16.3821	22.563	18.3095	15.9057	20.5395	#VALUE!	18.2873	24.086	22.8313	22.4375	20.832	21.125	22.9204	18.4634	19.3827	20.7412	18.6394	20.5013	23.8518	21.3162		16.809	16.3821	22.563	18.3095	15.9057	20.5395		18.2873	24.086	22.8313	22.4375	20.832	21.125	22.9204	18.4634	19.3827	20.7412	18.6394	20.5013	23.8518	21.3162		16.809	16.3821	22.563	18.3095	15.9057	20.5395		18.2873	24.086	22.8313		20.832	21.125	22.9204	18.4634	19.3827	20.7412		20.5013	0.234191	1.51516	#VALUE!	4.02295	4.74291	0.357465	0.153878	3.47706	0.201735	#VALUE!	2.21405	0.234191	1.51516		4.02295	4.74291	0.357465	0.153878	3.47706	0.201735		2.21405
P24298	Alanine aminotransferase 1 [OS=Homo sapiens]	FALSE		18	811	18	54.6	6.26053e+07	1.90625e+07	7.96007e+06	7.83177e+06	3.83439e+06	4.12285e+07	6.09296e+06	1.78938e+06	6.36778e+06	180546	9.55897e+06	1.03408e+08	6.2006e+07	3.13438e+07	3.5551e+07	3.20493e+07	6.17714e+07	7.26781e+06	6.81472e+06	2.51898e+07	1.01498e+07	1.23242e+07	0.00283353	2.54767	589	0.0105548	1.87082	1.97655	YES	YES	YES	YES	YES	YES	YES	YES	YES	YES	YES	YES	0	25.8998	24.1842	22.9243	22.9009	21.8706	25.2971	22.5387	20.771	22.6024	17.462	23.1884	26.6238	25.8859	24.9017	25.0834	24.9338	25.8804	22.7931	22.7002	24.5863	23.2749	23.555	25.8998	24.1842	22.9243	22.9009	21.8706	25.2971	22.5387	20.771	22.6024	17.462	23.1884	26.6238	25.8859	24.9017	25.0834	24.9338	25.8804	22.7931	22.7002	24.5863	23.2749	23.555	25.8998	24.1842	22.9243	22.9009	21.8706	25.2971	22.5387	20.771	22.6024	17.462	23.1884	26.6238	25.8859	24.9017	25.0834	24.9338	25.8804	22.7931	22.7002	24.5863	23.2749	23.555	0.723995	1.70167	1.97733	2.18248	3.06322	0.583297	0.254378	1.92919	1.98398	5.81294	0.36657	0.723995	1.70167	1.97733	2.18248	3.06322	0.583297	0.254378	1.92919	1.98398	5.81294	0.36657
Q8IY42	PDCD10 and GCKIII kinases-associated protein 1 [OS=Homo sapiens]	FALSE		4	102	4	33.7	1.56507e+07	3.75251e+06	1.67386e+06	888710	187740	9.12471e+06	1.21133e+06	259914	1.02523e+06	35146.2	855595	5.72485e+07	1.66667e+07	4.48361e+06	4.5137e+06	5.47619e+06	1.68851e+07	772508	438805	2.7962e+06	1.05484e+06	1268648	0.00458239	2.33891	776	0.0129559	1.8702	1.88753	YES	YES	YES	YES	YES	YES	YES	YES	YES	YES	YES	YES	0	23.8997	21.8394	20.6747	19.7614	17.5184	23.1213	20.2082	17.9877	19.9675	15.1011	19.7066	25.7707	23.9905	22.0962	22.1059	22.3847	24.0092	19.5592	18.7432	21.415	20.0086	20.2749	23.8997	21.8394	20.6747	19.7614	17.5184	23.1213	20.2082	17.9877	19.9675	15.1011	19.7066	25.7707	23.9905	22.0962	22.1059	22.3847	24.0092	19.5592	18.7432	21.415	20.0086	20.2749	23.8997	21.8394	20.6747	19.7614	17.5184	23.1213	20.2082	17.9877	19.9675	15.1011	19.7066	25.7707	23.9905	22.0962	22.1059	22.3847	24.0092	19.5592	18.7432	21.415	20.0086	20.2749	1.87101	2.15104	1.42149	2.34453	4.86637	0.887901	-0.648966	0.755545	1.44753	4.90751	0.568292	1.87101	2.15104	1.42149	2.34453	4.86637	0.887901	-0.648966	0.755545	1.44753	4.90751	0.568292
Q9UI12	V-type proton ATPase subunit H [OS=Homo sapiens]	FALSE		8	152	8	55.8	5.93555e+06	1.44846e+06		52320.9	446705	2.42972e+06					379403	4951522	5.54106e+06	2.91734e+06	1.28652e+06	1.15061e+06	8.80101e+06	185841	495117	1.09232e+06	155619	1.22523e+06	0.0335675	1.47408	1397	0.052718	1.86787	1.27804	YES	YES	YES		YES	YES	YES					YES	5	22.5009	20.4661	#VALUE!	15.6751	18.769	21.2124	#VALUE!	#VALUE!	#VALUE!	#VALUE!	18.5334	22.2394	22.4017	21.4762	20.295	20.134	23.0692	17.5037	18.9174	20.059	17.2477	20.2246	22.5009	20.4661		15.6751	18.769	21.2124					18.5334	22.2394	22.4017	21.4762	20.295	20.134	23.0692	17.5037	18.9174	20.059	17.2477	20.2246	22.5009	20.4661		15.6751	18.769	21.2124					18.5334	22.2394	22.4017		20.295	20.134	23.0692					20.2246	-0.261509	1.93564	#VALUE!	4.61994	1.365	1.85688	#VALUE!	#VALUE!	#VALUE!	#VALUE!	1.69125	-0.261509	1.93564		4.61994	1.365	1.85688					1.69125
P50552	Vasodilator-stimulated phosphoprotein [OS=Homo sapiens]	FALSE		28	1113	28	39.8	8.34612e+07	4.3344e+07	7.46177e+06	8.73887e+06	2.50324e+06	5.78024e+07	6.66197e+06	2.68526e+06	7.4915e+06	281283	3.34386e+06	1.62662e+08	1.10497e+08	3.97787e+07	5.31781e+07	4.37227e+07	9.86994e+07	4.93915e+06	5.52638e+06	2.83775e+07	6.95236e+06	7.43939e+06	0.0019964	2.69975	476	0.00920191	1.86755	2.03612	YES	YES	YES	YES	YES	YES	YES	YES	YES	YES	YES	YES	0	26.3146	25.3693	22.8311	23.059	21.2554	25.7846	22.6675	21.3566	22.8368	18.1017	21.6731	27.2773	26.7194	25.2455	25.6643	25.3819	26.5565	22.2358	22.3979	24.7582	22.7291	22.8268	26.3146	25.3693	22.8311	23.059	21.2554	25.7846	22.6675	21.3566	22.8368	18.1017	21.6731	27.2773	26.7194	25.2455	25.6643	25.3819	26.5565	22.2358	22.3979	24.7582	22.7291	22.8268	26.3146	25.3693	22.8311	23.059	21.2554	25.7846	22.6675	21.3566	22.8368	18.1017	21.6731	27.2773	26.7194	25.2455	25.6643	25.3819	26.5565	22.2358	22.3979	24.7582	22.7291	22.8268	0.9627	1.35011	2.41441	2.60531	4.12651	0.771912	-0.431686	1.04127	1.92142	4.62741	1.15367	0.9627	1.35011	2.41441	2.60531	4.12651	0.771912	-0.431686	1.04127	1.92142	4.62741	1.15367
Q6ZSS7	Major facilitator superfamily domain-containing protein 6 [OS=Homo sapiens]	FALSE		8	273	8	88	2.72849e+06	1.20329e+06	499297	349300	298562	2.39963e+06	364414	40901.3	360912		394669	3.96359e+06	3.29016e+06	4.81061e+06	3.7063e+06	2.24498e+06	7.82349e+06	288512	392935	1.03745e+06	881759	748337	0.0014096	2.8509	364	0.00849633	1.86547	2.07077	YES	YES	YES	YES	YES	YES	YES	YES	YES	YES		YES	1	21.3797	20.1985	18.9295	18.4141	18.1877	21.1944	18.4752	15.3199	18.4613	#VALUE!	18.5903	21.9184	21.6497	22.1978	21.8215	21.0983	22.8994	18.1383	18.5839	19.9846	19.75	19.5133	21.3797	20.1985	18.9295	18.4141	18.1877	21.1944	18.4752	15.3199	18.4613		18.5903	21.9184	21.6497	22.1978	21.8215	21.0983	22.8994	18.1383	18.5839	19.9846	19.75	19.5133	21.3797	20.1985	18.9295	18.4141	18.1877	21.1944	18.4752	15.3199	18.4613		18.5903	21.9184	21.6497	22.1978	21.8215	21.0983	22.8994	18.1383	18.5839	19.9846		19.5133	0.538701	1.45118	3.26825	3.40744	2.9106	1.705	-0.336946	3.26407	1.52332	#VALUE!	0.923045	0.538701	1.45118	3.26825	3.40744	2.9106	1.705	-0.336946	3.26407	1.52332		0.923045
Q9H2D6	TRIO and F-actin-binding protein [OS=Homo sapiens]	FALSE		41	1090	41	261.2	6.72339e+07	2.80083e+07	8.16544e+06	3.98841e+06	1.67411e+06	4.97148e+07	5.36827e+06	1.22971e+06	4.20444e+06	529260	2.61342e+06	1.12149e+08	1.05011e+08	2.45464e+07	2.81591e+07	2.6527e+07	8.62797e+07	5.24724e+06	4.74015e+06	1.72049e+07	1.30089e+07	2.80847e+06	0.001991	2.70093	475	0.00919632	1.86396	2.03639	YES	YES	YES	YES	YES	YES	YES	YES	YES	YES	YES	YES	0	26.0027	24.7394	22.9611	21.9274	20.675	25.5672	22.356	20.2299	22.0035	19.0136	21.3175	26.7408	26.646	24.549	24.7471	24.661	26.3625	22.3231	22.1765	24.0363	23.633	21.4214	26.0027	24.7394	22.9611	21.9274	20.675	25.5672	22.356	20.2299	22.0035	19.0136	21.3175	26.7408	26.646	24.549	24.7471	24.661	26.3625	22.3231	22.1765	24.0363	23.633	21.4214	26.0027	24.7394	22.9611	21.9274	20.675	25.5672	22.356	20.2299	22.0035	19.0136	21.3175	26.7408	26.646	24.549	24.7471	24.661	26.3625	22.3231	22.1765	24.0363	23.633	21.4214	0.738152	1.90661	1.58791	2.81971	3.986	0.795347	-0.0328989	1.94662	2.03284	4.61938	0.103846	0.738152	1.90661	1.58791	2.81971	3.986	0.795347	-0.0328989	1.94662	2.03284	4.61938	0.103846
P51571	Translocon-associated protein subunit delta [OS=Homo sapiens]	FALSE		8	441	8	19	7.70007e+06	8.48477e+06	8.61892e+06	2.66682e+06	1.90207e+06	9.41202e+06	7.33428e+06	1.08011e+06	495608	1.08374e+06	4.44989e+06	1.31523e+06	3.83556e+07	9.27565e+07	1.34134e+07	9.8109e+06	4.50382e+07	4.1008e+06	1.00508e+07	6.09937e+06	1.20141e+07	8.89779e+06	0.0101678	1.99277	1034	0.0215747	1.86197	1.66606	YES	YES	YES	YES	YES	YES	YES	YES	YES	YES	YES	YES	0	22.8764	23.0164	23.0391	21.3467	20.8591	23.1661	22.8062	20.0427	18.9188	20.0476	22.0853	20.3269	25.1929	26.4669	23.6772	23.226	25.4246	21.9675	23.2608	22.5402	23.5182	23.085	22.8764	23.0164	23.0391	21.3467	20.8591	23.1661	22.8062	20.0427	18.9188	20.0476	22.0853	20.3269	25.1929	26.4669	23.6772	23.226	25.4246	21.9675	23.2608	22.5402	23.5182	23.085	22.8764	23.0164	23.0391	21.3467	20.8591	23.1661	22.8062	20.0427	18.9188	20.0476	22.0853	20.3269	25.1929	26.4669	23.6772	23.226	25.4246	21.9675	23.2608	22.5402	23.5182	23.085	-2.54955	2.17649	3.42787	2.33048	2.36681	2.25857	-0.838749	3.21805	3.62139	3.47065	0.999676	-2.54955	2.17649	3.42787	2.33048	2.36681	2.25857	-0.838749	3.21805	3.62139	3.47065	0.999676
Q9UMY4	Sorting nexin-12 [OS=Homo sapiens]	FALSE		6	122	5	18.9	8.53653e+06	1.90298e+06	165504	207605		3.33916e+06			214500		719441	1.23562e+07	6.88369e+06	1.84126e+06	2.38857e+06	2.72099e+06	5.93671e+06	70292.1	154544	795916	296166	1.36205e+06	0.00709511	2.14904	910	0.0171062	1.86158	1.76685	YES	YES	YES	YES	YES		YES			YES		YES	4	23.0252	20.8598	17.3365	17.6635	#VALUE!	21.6711	#VALUE!	#VALUE!	17.7106	#VALUE!	19.4565	23.5587	22.7148	20.8123	21.1877	21.3757	22.5012	16.1011	17.2377	19.6023	18.176	20.3773	23.0252	20.8598	17.3365	17.6635		21.6711			17.7106		19.4565	23.5587	22.7148	20.8123	21.1877	21.3757	22.5012	16.1011	17.2377	19.6023	18.176	20.3773	23.0252	20.8598	17.3365	17.6635		21.6711			17.7106		19.4565	23.5587	22.7148	20.8123	21.1877		22.5012			19.6023		20.3773	0.533515	1.85492	3.47576	3.52424	#VALUE!	0.83018	#VALUE!	#VALUE!	1.89164	#VALUE!	0.920826	0.533515	1.85492	3.47576	3.52424		0.83018			1.89164		0.920826
Q9Y3F4	Serine-threonine kinase receptor-associated protein [OS=Homo sapiens]	FALSE		19	447	19	38.4	1.55362e+07	6.01662e+06	2.43751e+06	788984	538880	1.17235e+07	1.3297e+06	539575	2.12909e+06	51857.7	1.40331e+06	2.73813e+07	1.67066e+07	1.64481e+07	5.14504e+06	4.75911e+06	1.73557e+07	1.59948e+06	1.52081e+06	4.44297e+06	2.24074e+06	2.3759e+06	0.00236438	2.62628	535	0.00969615	1.86135	2.0134	YES	YES	YES	YES	YES	YES	YES	YES	YES	YES	YES	YES	0	23.8891	22.5205	21.217	19.5896	19.0396	23.4829	20.3427	19.0415	21.0218	15.6623	20.4204	24.7067	23.9939	23.9714	22.2948	22.1823	24.0489	20.6092	20.5364	22.0831	21.0955	21.18	23.8891	22.5205	21.217	19.5896	19.0396	23.4829	20.3427	19.0415	21.0218	15.6623	20.4204	24.7067	23.9939	23.9714	22.2948	22.1823	24.0489	20.6092	20.5364	22.0831	21.0955	21.18	23.8891	22.5205	21.217	19.5896	19.0396	23.4829	20.3427	19.0415	21.0218	15.6623	20.4204	24.7067	23.9939	23.9714	22.2948	22.1823	24.0489	20.6092	20.5364	22.0831	21.0955	21.18	0.817558	1.47339	2.75444	2.70511	3.14266	0.56601	0.266504	1.49495	1.06129	5.43327	0.759641	0.817558	1.47339	2.75444	2.70511	3.14266	0.56601	0.266504	1.49495	1.06129	5.43327	0.759641
Q9P2E9	Ribosome-binding protein 1 [OS=Homo sapiens]	FALSE		70	2069	70	152.4	7.41893e+07	5.65471e+07	3.8015e+07	1.47737e+07	9.84644e+06	8.27308e+07	2.67729e+07	8.49768e+06	8.38788e+06	5.84722e+06	1.30703e+07	1.16306e+08	2.50842e+08	3.85798e+08	6.40349e+07	7.36735e+07	2.05251e+08	2.11531e+07	2.54981e+07	4.11338e+07	5.60653e+07	2.98788e+07	0.000272582	3.5645	73	0.00819239	1.86043	2.08659	YES	YES	YES	YES	YES	YES	YES	YES	YES	YES	YES	YES	0	26.1447	25.7529	25.1801	23.8165	23.2312	26.3019	24.6743	23.0186	22.9999	22.4793	23.6398	26.7934	27.9022	28.5233	25.9324	26.1346	27.6128	24.3344	24.6039	25.2938	25.7406	24.8326	26.1447	25.7529	25.1801	23.8165	23.2312	26.3019	24.6743	23.0186	22.9999	22.4793	23.6398	26.7934	27.9022	28.5233	25.9324	26.1346	27.6128	24.3344	24.6039	25.2938	25.7406	24.8326	26.1447	25.7529	25.1801	23.8165	23.2312	26.3019	24.6743	23.0186	22.9999	22.4793	23.6398	26.7934	27.9022	28.5233	25.9324	26.1346	27.6128	24.3344	24.6039	25.2938	25.7406	24.8326	0.648647	2.14925	3.34321	2.11583	2.90347	1.31089	-0.339905	1.58525	2.29395	3.26129	1.19283	0.648647	2.14925	3.34321	2.11583	2.90347	1.31089	-0.339905	1.58525	2.29395	3.26129	1.19283
Q9Y4E8	Ubiquitin carboxyl-terminal hydrolase 15 [OS=Homo sapiens]	FALSE		20	253	20	112.3	9.11933e+06	2.51005e+06	1.18433e+06	483120	490423	5.64899e+06	617506	239830	1.62986e+06	373611	386782	1.52921e+07	1.08369e+07	9.83522e+06	1.83339e+06	3.2746e+06	1.1877e+07	609603	1.0979e+06	2.01899e+06	5.19445e+06	2.21525e+06	0.000435119	3.36139	125	0.0076372	1.85868	2.11707	YES	YES	YES	YES	YES	YES	YES	YES	YES	YES	YES	YES	0	23.1205	21.2593	20.1756	18.882	18.9037	22.4296	19.2361	17.8717	20.6363	18.5112	18.5612	23.8663	23.3694	23.2295	20.8061	21.6429	23.5017	19.2175	20.0663	20.9452	22.3085	21.079	23.1205	21.2593	20.1756	18.882	18.9037	22.4296	19.2361	17.8717	20.6363	18.5112	18.5612	23.8663	23.3694	23.2295	20.8061	21.6429	23.5017	19.2175	20.0663	20.9452	22.3085	21.079	23.1205	21.2593	20.1756	18.882	18.9037	22.4296	19.2361	17.8717	20.6363	18.5112	18.5612	23.8663	23.3694	23.2295	20.8061	21.6429	23.5017	19.2175	20.0663	20.9452	22.3085	21.079	0.745788	2.11016	3.05389	1.92406	2.73922	1.0721	-0.0185822	2.19466	0.308887	3.79736	2.51788	0.745788	2.11016	3.05389	1.92406	2.73922	1.0721	-0.0185822	2.19466	0.308887	3.79736	2.51788
P36507	Dual specificity mitogen-activated protein kinase kinase 2 [OS=Homo sapiens]	FALSE		14	422	9	44.4	2.35617e+07	5.70956e+06	2.06227e+06	985029	580183	1.35204e+07	2.01145e+06	446687	761361	30558.1	1.4321e+06	2.44733e+07	1.80738e+07	5.4055e+06	6.07211e+06	4.20465e+06	2.00619e+07	2.45472e+06	2.31757e+06	3.74602e+06	1.1135e+06	3.01364e+06	0.0018226	2.73931	435	0.0091926	1.85274	2.03656	YES	YES	YES	YES	YES	YES	YES	YES	YES	YES	YES	YES	0	24.4899	22.4449	20.9758	19.9098	19.1461	23.6886	20.9398	18.7689	19.5382	14.8993	20.4497	24.5447	24.1074	22.366	22.5338	22.0036	24.258	21.2271	21.1442	21.8369	20.0867	21.5231	24.4899	22.4449	20.9758	19.9098	19.1461	23.6886	20.9398	18.7689	19.5382	14.8993	20.4497	24.5447	24.1074	22.366	22.5338	22.0036	24.258	21.2271	21.1442	21.8369	20.0867	21.5231	24.4899	22.4449	20.9758	19.9098	19.1461	23.6886	20.9398	18.7689	19.5382	14.8993	20.4497	24.5447	24.1074	22.366	22.5338	22.0036	24.258	21.2271	21.1442	21.8369	20.0867	21.5231	0.0547664	1.66245	1.39019	2.62396	2.85741	0.569315	0.287323	2.37528	2.29871	5.1874	1.07338	0.0547664	1.66245	1.39019	2.62396	2.85741	0.569315	0.287323	2.37528	2.29871	5.1874	1.07338
Q9NVA2	Septin-11 [OS=Homo sapiens]	FALSE		14	700	8	49.4	2.14419e+07	7.70464e+06	4.8158e+06	4.5027e+06	1.15088e+06	4.18893e+07	2.33114e+06	729097	1.4601e+06	229268	2.58417e+06	5.0151e+07	2.93376e+07	1.77295e+07	1.93643e+07	1.35075e+07	6.00808e+07	3.67823e+06	2.35799e+06	7.79428e+06	6.05663e+06	2.06095e+06	0.00142864	2.84508	366	0.00856401	1.85251	2.06732	YES	YES	YES	YES	YES	YES	YES	YES	YES	YES	YES	YES	0	24.3539	22.8773	22.1993	22.1024	20.1343	25.3201	21.1526	19.4758	20.4776	17.8067	21.3013	25.5798	24.8062	24.0797	24.2069	23.6873	25.8404	21.8106	21.1691	22.894	22.5301	20.9749	24.3539	22.8773	22.1993	22.1024	20.1343	25.3201	21.1526	19.4758	20.4776	17.8067	21.3013	25.5798	24.8062	24.0797	24.2069	23.6873	25.8404	21.8106	21.1691	22.894	22.5301	20.9749	24.3539	22.8773	22.1993	22.1024	20.1343	25.3201	21.1526	19.4758	20.4776	17.8067	21.3013	25.5798	24.8062	24.0797	24.2069	23.6873	25.8404	21.8106	21.1691	22.894	22.5301	20.9749	1.22585	1.92895	1.8803	2.10454	3.55295	0.520324	0.657973	1.69338	2.41635	4.72341	-0.326391	1.22585	1.92895	1.8803	2.10454	3.55295	0.520324	0.657973	1.69338	2.41635	4.72341	-0.326391
P17980	26S proteasome regulatory subunit 6A [OS=Homo sapiens]	FALSE		15	370	15	49.2	1.11672e+07	4.25824e+06	3.37544e+06	1.71973e+06	262174	8.33438e+06	1.53572e+06	591842	197927	1.22467e+06	2.42641e+06	1.41154e+07	1.5629e+07	2.52824e+07	5.01296e+06	4.85691e+06	1.33227e+07	1.21788e+06	2.65019e+06	4.12545e+06	4.40566e+06	4.09502e+06	0.00230523	2.63729	524	0.00965205	1.85112	2.01538	YES	YES	YES	YES	YES	YES	YES	YES	YES	YES	YES	YES	0	23.4128	22.0218	21.6866	20.7138	18.0002	22.9906	20.5505	19.1749	17.5946	20.224	21.2104	23.7508	23.8977	24.5916	22.2572	22.2116	23.6674	20.2159	21.3377	21.9761	22.0709	21.9654	23.4128	22.0218	21.6866	20.7138	18.0002	22.9906	20.5505	19.1749	17.5946	20.224	21.2104	23.7508	23.8977	24.5916	22.2572	22.2116	23.6674	20.2159	21.3377	21.9761	22.0709	21.9654	23.4128	22.0218	21.6866	20.7138	18.0002	22.9906	20.5505	19.1749	17.5946	20.224	21.2104	23.7508	23.8977	24.5916	22.2572	22.2116	23.6674	20.2159	21.3377	21.9761	22.0709	21.9654	0.338001	1.8759	2.90499	1.54348	4.21144	0.676739	-0.334538	2.16282	4.38151	1.84697	0.755046	0.338001	1.8759	2.90499	1.54348	4.21144	0.676739	-0.334538	2.16282	4.38151	1.84697	0.755046
Q9BXB5	Oxysterol-binding protein-related protein 10 [OS=Homo sapiens]	FALSE		12	260	10	83.9	1.81635e+06	520614		185319	55530.1	488010	355113	22483.8	1.09545e+06		234469	4.70013e+07	519201	1.46933e+06	1.00217e+06	845681	2.48027e+06	241002	282621	250726	418733	1.14572e+06	0.0407316	1.39007	1459	0.0612509	1.85035	1.21289	YES	YES	YES		YES	YES	YES	YES	YES	YES		YES	2	20.7926	18.9899	#VALUE!	17.4996	15.761	18.8966	18.4379	14.4566	20.0631	#VALUE!	17.839	25.4862	18.9859	20.4867	19.9347	19.6898	21.2421	17.8787	18.1085	17.9358	18.6757	20.1278	20.7926	18.9899		17.4996	15.761	18.8966	18.4379	14.4566	20.0631		17.839	25.4862	18.9859	20.4867	19.9347	19.6898	21.2421	17.8787	18.1085	17.9358	18.6757	20.1278	20.7926	18.9899		17.4996	15.761	18.8966	18.4379	14.4566	20.0631		17.839	25.4862	18.9859		19.9347	19.6898	21.2421	17.8787	18.1085	17.9358		20.1278	4.69359	-0.00392125	#VALUE!	2.43504	3.92877	2.34552	-0.559233	3.65192	-2.12734	#VALUE!	2.28878	4.69359	-0.00392125		2.43504	3.92877	2.34552	-0.559233	3.65192	-2.12734		2.28878
Q00765	Receptor expression-enhancing protein 5 [OS=Homo sapiens]	FALSE		12	390	12	21.5	5.12469e+07	1.18777e+07	1.53806e+07	3.95257e+06	3.85536e+06	3.95303e+07	1.75304e+07	2.14137e+06	7.87577e+06	86983	7.73532e+06	72362238	5.63925e+07	6.89079e+07	2.61364e+07	2.61216e+07	6.1517e+07	1.03461e+07	5.03266e+06	1.59114e+07	1.28363e+07	1.19631e+07	0.0144834	1.83913	1142	0.0278253	1.85027	1.55556	YES	YES	YES	YES	YES	YES	YES	YES	YES	YES	YES	YES	0	25.611	23.5017	23.8746	21.9144	21.8784	25.2365	24.0634	21.0301	22.909	16.4084	22.883	26.1087	25.749	26.0382	24.6396	24.6387	25.8745	23.3026	22.2629	23.9236	23.6137	23.5121	25.611	23.5017	23.8746	21.9144	21.8784	25.2365	24.0634	21.0301	22.909	16.4084	22.883	26.1087	25.749	26.0382	24.6396	24.6387	25.8745	23.3026	22.2629	23.9236	23.6137	23.5121	25.611	23.5017	23.8746	21.9144	21.8784	25.2365	24.0634	21.0301	22.909	16.4084	22.883	26.1087	25.749	26.0382	24.6396	24.6387	25.8745	23.3026	22.2629	23.9236	23.6137	23.5121	0.497773	2.24725	2.16356	2.7252	2.76031	0.638026	-0.760771	1.23278	1.01457	7.20528	0.629056	0.497773	2.24725	2.16356	2.7252	2.76031	0.638026	-0.760771	1.23278	1.01457	7.20528	0.629056
P43307	Translocon-associated protein subunit alpha [OS=Homo sapiens]	FALSE		4	174	4	32.2	3.41837e+06	3.25864e+06	4.39601e+06	1.27325e+06	1.11153e+06	4.86321e+06	3.38338e+06	701769	471308	380519	2.23411e+06	8.43898e+06	1.39812e+07	3.06159e+07	4.81452e+06	4.98385e+06	1.80162e+07	1.37429e+06	3.80473e+06	2.66984e+06	4.06767e+06	4.78788e+06	0.000543287	3.26497	164	0.00726812	1.84878	2.13858	YES	YES	YES	YES	YES	YES	YES	YES	YES	YES	YES	YES	0	21.7049	21.6358	22.0678	20.2801	20.0841	22.2135	21.69	19.4206	18.8463	18.5376	21.0913	23.0086	23.737	24.8678	22.199	22.2488	24.1028	20.3903	21.8594	21.3483	21.9558	22.191	21.7049	21.6358	22.0678	20.2801	20.0841	22.2135	21.69	19.4206	18.8463	18.5376	21.0913	23.0086	23.737	24.8678	22.199	22.2488	24.1028	20.3903	21.8594	21.3483	21.9558	22.191	21.7049	21.6358	22.0678	20.2801	20.0841	22.2135	21.69	19.4206	18.8463	18.5376	21.0913	23.0086	23.737	24.8678	22.199	22.2488	24.1028	20.3903	21.8594	21.3483	21.9558	22.191	1.30376	2.10115	2.80001	1.91887	2.16472	1.88931	-1.29978	2.43873	2.50201	3.41816	1.09969	1.30376	2.10115	2.80001	1.91887	2.16472	1.88931	-1.29978	2.43873	2.50201	3.41816	1.09969
P50990	T-complex protein 1 subunit theta [OS=Homo sapiens]	FALSE	EVtop100	32	969	32	59.6	57046321	1.50825e+07	7.40501e+06	3.49176e+06	2.81893e+06	4.43525e+07	7.31179e+06	1.25904e+06	2.8452e+06	1.37736e+06	7.39063e+06	8.77263e+07	6.36371e+07	6.54244e+07	1.5552e+07	1.73604e+07	8.03456e+07	7.5823e+06	7.85899e+06	1.55989e+07	9.55596e+06	1.38828e+07	0.000157732	3.80208	47	0.00736307	1.84812	2.13294	YES	YES	YES	YES	YES	YES	YES	YES	YES	YES	YES	YES	0	25.7656	23.8464	22.8201	21.7355	21.4267	25.4025	22.8018	20.2639	21.4401	20.3935	22.8173	26.3865	25.9234	25.9633	23.8906	24.0493	26.2597	22.8542	22.9059	23.8949	23.188	23.7268	25.7656	23.8464	22.8201	21.7355	21.4267	25.4025	22.8018	20.2639	21.4401	20.3935	22.8173	26.3865	25.9234	25.9633	23.8906	24.0493	26.2597	22.8542	22.9059	23.8949	23.188	23.7268	25.7656	23.8464	22.8201	21.7355	21.4267	25.4025	22.8018	20.2639	21.4401	20.3935	22.8173	26.3865	25.9234	25.9633	23.8906	24.0493	26.2597	22.8542	22.9059	23.8949	23.188	23.7268	0.620876	2.077	3.14326	2.15507	2.62258	0.857203	0.0524097	2.64202	2.45484	2.79449	0.909534	0.620876	2.077	3.14326	2.15507	2.62258	0.857203	0.0524097	2.64202	2.45484	2.79449	0.909534
P58546	Myotrophin [OS=Homo sapiens]	FALSE		6	252	6	12.9	3.27522e+07	9.14535e+06	3.65236e+06	543185	329023	1.80944e+07	2.54774e+06	136812	473647		1.85298e+06	7.7122e+07	3.04609e+07	4.26471e+06	7.99563e+06	6.86498e+06	3.56354e+07	1.07148e+06	864827	7.07609e+06	1.85131e+06	3.06584e+06	0.0108969	1.9627	1061	0.0225333	1.84736	1.64717	YES	YES	YES	YES	YES	YES	YES	YES	YES	YES		YES	1	24.9651	23.1246	21.8004	19.0511	18.3278	24.109	21.2808	17.0618	18.8535	#VALUE!	20.8214	26.2006	24.8605	22.024	22.9308	22.7108	25.0868	20.0312	19.7221	22.7545	20.8201	21.5479	24.9651	23.1246	21.8004	19.0511	18.3278	24.109	21.2808	17.0618	18.8535		20.8214	26.2006	24.8605	22.024	22.9308	22.7108	25.0868	20.0312	19.7221	22.7545	20.8201	21.5479	24.9651	23.1246	21.8004	19.0511	18.3278	24.109	21.2808	17.0618	18.8535		20.8214	26.2006	24.8605	22.024	22.9308	22.7108	25.0868	20.0312	19.7221	22.7545		21.5479	1.23555	1.73585	0.223617	3.8797	4.38299	0.977772	-1.24961	2.66022	3.90107	#VALUE!	0.726436	1.23555	1.73585	0.223617	3.8797	4.38299	0.977772	-1.24961	2.66022	3.90107		0.726436
Q9Y3C6	Peptidyl-prolyl cis-trans isomerase-like 1 [OS=Homo sapiens]	FALSE		3	98	3	18.2	8.1761e+06	1.14623e+06		198347	122840	2.37449e+06	551974	49586.7	136957		179074	9.93578e+06	2.82834e+06	1.99217e+06	1.20032e+06	1.75827e+06	6.73061e+06	238515	489405	1.05634e+06	713319	745900	0.0081546	2.0886	960	0.0186367	1.84691	1.72963	YES	YES	YES		YES	YES	YES	YES	YES	YES		YES	2	22.963	20.1285	#VALUE!	17.5977	16.9064	21.1792	19.0742	15.5977	17.0634	#VALUE!	17.4502	23.2442	21.4315	20.9259	20.195	20.7457	22.6823	17.8637	18.9007	20.0106	19.4442	19.5086	22.963	20.1285		17.5977	16.9064	21.1792	19.0742	15.5977	17.0634		17.4502	23.2442	21.4315	20.9259	20.195	20.7457	22.6823	17.8637	18.9007	20.0106	19.4442	19.5086	22.963	20.1285		17.5977	16.9064	21.1792	19.0742	15.5977	17.0634		17.4502	23.2442	21.4315		20.195	20.7457	22.6823	17.8637	18.9007	20.0106		19.5086	0.281222	1.30306	#VALUE!	2.59732	3.8393	1.50312	-1.21052	3.303	2.94728	#VALUE!	2.05842	0.281222	1.30306		2.59732	3.8393	1.50312	-1.21052	3.303	2.94728		2.05842
O60763	General vesicular transport factor p115 [OS=Homo sapiens]	FALSE		15	190	15	107.8	6.44382e+06	1.63869e+06	722759	557098	155655	4.31806e+06	732173	328122	410026	339612	662609	7770193	6.73512e+06	7.51901e+06	3.59408e+06	3.22273e+06	8.0469e+06	635312	1.62982e+06	1.55698e+06	1.26641e+06	1.10304e+06	0.00114325	2.94186	319	0.00786295	1.84676	2.10441	YES	YES	YES	YES	YES	YES	YES	YES	YES	YES	YES	YES	0	22.6195	20.6441	19.4632	19.0876	17.248	22.042	19.4818	18.3239	18.6454	18.3735	19.3378	22.8895	22.6833	22.8421	21.7772	21.6199	22.94	19.2771	20.6363	20.5703	20.2723	20.0731	22.6195	20.6441	19.4632	19.0876	17.248	22.042	19.4818	18.3239	18.6454	18.3735	19.3378	22.8895	22.6833	22.8421	21.7772	21.6199	22.94	19.2771	20.6363	20.5703	20.2723	20.0731	22.6195	20.6441	19.4632	19.0876	17.248	22.042	19.4818	18.3239	18.6454	18.3735	19.3378	22.8895	22.6833	22.8421	21.7772	21.6199	22.94	19.2771	20.6363	20.5703	20.2723	20.0731	0.270035	2.03916	3.37896	2.68962	4.37186	0.89805	-0.204719	2.3124	1.92496	1.89879	0.735254	0.270035	2.03916	3.37896	2.68962	4.37186	0.89805	-0.204719	2.3124	1.92496	1.89879	0.735254
P07203	Glutathione peroxidase 1 [OS=Homo sapiens]	FALSE		10	414	10	22.1	1.24167e+07	8.13364e+06	2.63202e+06	1.2087e+06	998912	1.01399e+07	3421995	1.43988e+06	2.32057e+06	117708	4.36842e+06	1.86224e+07	2.29503e+07	18928508	1.02787e+07	1.19149e+07	1.81514e+07	3.16812e+06	1.98831e+06	7.86433e+06	4.74282e+06	5.87225e+06	0.00448007	2.34871	761	0.0129163	1.84605	1.88886	YES	YES	YES	YES	YES	YES	YES	YES	YES	YES	YES	YES	0	23.5658	22.9555	21.3277	20.205	19.93	23.2735	21.7064	20.4575	21.146	16.8449	22.0587	24.1505	24.452	24.1741	23.2932	23.5063	24.1136	21.5952	20.9231	22.9069	22.1773	22.4855	23.5658	22.9555	21.3277	20.205	19.93	23.2735	21.7064	20.4575	21.146	16.8449	22.0587	24.1505	24.452	24.1741	23.2932	23.5063	24.1136	21.5952	20.9231	22.9069	22.1773	22.4855	23.5658	22.9555	21.3277	20.205	19.93	23.2735	21.7064	20.4575	21.146	16.8449	22.0587	24.1505	24.452	24.1741	23.2932	23.5063	24.1136	21.5952	20.9231	22.9069	22.1773	22.4855	0.584758	1.49654	2.84632	3.08813	3.57627	0.840044	-0.111211	0.465595	1.76085	5.33246	0.426801	0.584758	1.49654	2.84632	3.08813	3.57627	0.840044	-0.111211	0.465595	1.76085	5.33246	0.426801
Q8WZA9	Immunity-related GTPase family Q protein [OS=Homo sapiens]	FALSE		8	144	8	62.7	2356783	455483	471028	120136	65617.9	2.31575e+06	347801		100885		119512	1.58787e+06	2.52173e+06	1.16218e+06	1.35151e+06	1.36715e+06	6.74243e+06		191055	563200	145433	94966.4	0.0193336	1.71369	1238	0.0342633	1.84575	1.46517	YES	YES	YES	YES	YES	YES	YES			YES		YES	3	21.1684	18.797	18.8455	16.8743	16.0018	21.143	18.4079	#VALUE!	16.6224	#VALUE!	16.8668	20.5987	21.266	20.1484	20.3661	20.3827	22.6848	#VALUE!	17.5436	19.1033	17.15	16.5351	21.1684	18.797	18.8455	16.8743	16.0018	21.143	18.4079		16.6224		16.8668	20.5987	21.266	20.1484	20.3661	20.3827	22.6848		17.5436	19.1033	17.15	16.5351	21.1684	18.797	18.8455	16.8743	16.0018	21.143			16.6224		16.8668	20.5987	21.266	20.1484	20.3661	20.3827	22.6848			19.1033		16.5351	-0.569727	2.46895	1.30295	3.49184	4.38094	1.54179	#VALUE!	#VALUE!	2.48094	#VALUE!	-0.331665	-0.569727	2.46895	1.30295	3.49184	4.38094	1.54179			2.48094		-0.331665
O75822	Eukaryotic translation initiation factor 3 subunit J [OS=Homo sapiens]	FALSE		8	156	8	29	3.74321e+06	2.96056e+06	140382	665268	261246	2.04947e+06	589690	315521	487779		433152	3.81183e+06	8.36971e+06	8.43358e+06	3.23297e+06	2.99794e+06	5.80524e+06	955187	427961	1.63421e+06	1.01685e+06	758118	0.00870166	2.0604	980	0.0194811	1.84251	1.71039	YES	YES	YES	YES	YES	YES	YES	YES	YES	YES		YES	1	21.8358	21.4974	17.099	19.3436	17.995	20.9668	19.1696	18.2674	18.8959	#VALUE!	18.7245	21.8621	22.9967	23.0077	21.6244	21.5155	22.4689	19.8654	18.7071	20.6402	19.9557	19.5321	21.8358	21.4974	17.099	19.3436	17.995	20.9668	19.1696	18.2674	18.8959		18.7245	21.8621	22.9967	23.0077	21.6244	21.5155	22.4689	19.8654	18.7071	20.6402	19.9557	19.5321	21.8358	21.4974	17.099	19.3436	17.995	20.9668	19.1696	18.2674	18.8959		18.7245	21.8621	22.9967	23.0077	21.6244	21.5155	22.4689	19.8654	18.7071	20.6402		19.5321	0.0262051	1.49931	5.90872	2.28085	3.52049	1.50211	0.695826	0.439743	1.74429	#VALUE!	0.807547	0.0262051	1.49931	5.90872	2.28085	3.52049	1.50211	0.695826	0.439743	1.74429		0.807547
O43617	Trafficking protein particle complex subunit 3 [OS=Homo sapiens]	FALSE		5	56	5	20.3	3.16236e+06	294982			68912.1	1.21508e+06			124820		90275.1	3.80602e+06	2.15994e+06	1089394	340903	341830	4.2679e+06		109346	1.02921e+06	194865	151165	0.0104926	1.97912	1046	0.0220083	1.84164	1.65741	YES	YES	YES			YES	YES			YES		YES	5	21.5926	18.1703	#VALUE!	#VALUE!	16.0725	20.2126	#VALUE!	#VALUE!	16.9295	#VALUE!	16.462	21.8599	21.0426	20.0551	18.379	18.3829	22.0251	#VALUE!	16.7385	19.9731	17.5721	17.2058	21.5926	18.1703			16.0725	20.2126			16.9295		16.462	21.8599	21.0426	20.0551	18.379	18.3829	22.0251		16.7385	19.9731	17.5721	17.2058	21.5926	18.1703			16.0725	20.2126			16.9295		16.462	21.8599	21.0426			18.3829	22.0251			19.9731		17.2058	0.267281	2.87229	#VALUE!	#VALUE!	2.31045	1.81248	#VALUE!	#VALUE!	3.04363	#VALUE!	0.743728	0.267281	2.87229			2.31045	1.81248			3.04363		0.743728
Q92504	Zinc transporter SLC39A7 [OS=Homo sapiens]	FALSE		3	111	3	50.1	798808	1.25404e+06	880071	227930	138726	1.35323e+06	737339	123534	159269	101118	396656	2.43521e+06	5.03973e+06	8.91651e+06	934273	1.02845e+06	3.57425e+06	348245	673309	526029	845554	694167	0.000571714	3.24282	174	0.00720885	1.84013	2.14213	YES	YES	YES	YES	YES	YES	YES	YES	YES	YES	YES	YES	0	19.6075	20.2582	19.7473	17.7982	17.0819	20.368	19.492	16.9145	17.2811	16.6257	18.5975	21.2156	22.2649	23.088	19.8335	19.972	21.7692	18.4097	19.3609	19.0048	19.6895	19.4049	19.6075	20.2582	19.7473	17.7982	17.0819	20.368	19.492	16.9145	17.2811	16.6257	18.5975	21.2156	22.2649	23.088	19.8335	19.972	21.7692	18.4097	19.3609	19.0048	19.6895	19.4049	19.6075	20.2582	19.7473	17.7982	17.0819	20.368	19.492	16.9145	17.2811	16.6257	18.5975	21.2156	22.2649	23.088	19.8335	19.972	21.7692	18.4097	19.3609	19.0048	19.6895	19.4049	1.60812	2.00676	3.34079	2.03525	2.89017	1.40124	-1.08223	2.44637	1.72368	3.06385	0.807395	1.60812	2.00676	3.34079	2.03525	2.89017	1.40124	-1.08223	2.44637	1.72368	3.06385	0.807395
O60841	Eukaryotic translation initiation factor 5B [OS=Homo sapiens]	FALSE		16	196	16	138.7	1.42042e+06	640864	319847	234438	159565	2.08283e+06	1.73996e+06	104282	679456	69302.1	262574	1.75733e+06	5.43955e+06	1.1149e+07	640154	1.50092e+06	4.50163e+06	312282	927814	680986	698661	966523	0.0150957	1.82115	1163	0.0284781	1.83661	1.54549	YES	YES	YES	YES	YES	YES	YES	YES	YES	YES	YES	YES	0	20.4379	19.2897	18.287	17.8388	17.2838	20.9901	20.7306	16.6701	19.374	16.0806	18.0024	20.745	22.3751	23.4104	19.2881	20.5174	22.102	18.2525	19.8235	19.3773	19.4142	19.8824	20.4379	19.2897	18.287	17.8388	17.2838	20.9901	20.7306	16.6701	19.374	16.0806	18.0024	20.745	22.3751	23.4104	19.2881	20.5174	22.102	18.2525	19.8235	19.3773	19.4142	19.8824	20.4379	19.2897	18.287	17.8388	17.2838	20.9901	20.7306	16.6701	19.374	16.0806	18.0024	20.745	22.3751	23.4104	19.2881	20.5174	22.102	18.2525	19.8235	19.3773	19.4142	19.8824	0.307068	3.0854	5.12338	1.44921	3.23363	1.1119	-2.47813	3.15334	0.0032445	3.33362	1.88008	0.307068	3.0854	5.12338	1.44921	3.23363	1.1119	-2.47813	3.15334	0.0032445	3.33362	1.88008
Q9GZZ9	Ubiquitin-like modifier-activating enzyme 5 [OS=Homo sapiens]	FALSE		14	526	14	44.8	5.10301e+07	1.64634e+07	6.06861e+06	2.35793e+06	1.81814e+06	2.56738e+07	4.44301e+06	644554	6.57171e+06	273020	2.63811e+06	7.38728e+07	5.47765e+07	3.14971e+07	1.48428e+07	1.46434e+07	4.6666e+07	2.97071e+06	4.03e+06	1.34224e+07	7.06141e+06	6.17854e+06	0.00173503	2.76069	426	0.00893583	1.83494	2.04887	YES	YES	YES	YES	YES	YES	YES	YES	YES	YES	YES	YES	0	25.6048	23.9728	22.5329	21.1691	20.794	24.6138	22.0831	19.2979	22.6478	18.0586	21.3311	26.1385	25.7071	24.9087	23.8233	23.8037	25.4759	21.5024	21.9423	23.6781	22.7515	22.5588	25.6048	23.9728	22.5329	21.1691	20.794	24.6138	22.0831	19.2979	22.6478	18.0586	21.3311	26.1385	25.7071	24.9087	23.8233	23.8037	25.4759	21.5024	21.9423	23.6781	22.7515	22.5588	25.6048	23.9728	22.5329	21.1691	20.794	24.6138	22.0831	19.2979	22.6478	18.0586	21.3311	26.1385	25.7071	24.9087	23.8233	23.8037	25.4759	21.5024	21.9423	23.6781	22.7515	22.5588	0.533694	1.7343	2.37578	2.65417	3.00971	0.862075	-0.580732	2.64441	1.0303	4.69288	1.22776	0.533694	1.7343	2.37578	2.65417	3.00971	0.862075	-0.580732	2.64441	1.0303	4.69288	1.22776
O43847	Nardilysin [OS=Homo sapiens]	FALSE		11	46	11	131.6	1.14742e+06	118354		36244.2	55706.1	797818					230752	1.13668e+06	1.59467e+06	1.15503e+06	807475	246824	1.22348e+06	160203	27889.1	355918		235075	0.0689353	1.16156	1599	0.0945867	1.83455	1.02417	YES	YES	YES		YES	YES	YES					YES	5	20.13	16.8527	#VALUE!	15.1455	15.7655	19.6057	#VALUE!	#VALUE!	#VALUE!	#VALUE!	17.816	20.1164	20.6048	20.1395	19.6231	17.9131	20.2226	17.2895	14.7674	18.4412	#VALUE!	17.8428	20.13	16.8527		15.1455	15.7655	19.6057					17.816	20.1164	20.6048	20.1395	19.6231	17.9131	20.2226	17.2895	14.7674	18.4412		17.8428	20.13	16.8527		15.1455	15.7655	19.6057					17.816	20.1164	20.6048		19.6231	17.9131	20.2226					17.8428	-0.0135729	3.75208	#VALUE!	4.4776	2.14758	0.616862	#VALUE!	#VALUE!	#VALUE!	#VALUE!	0.0267797	-0.0135729	3.75208		4.4776	2.14758	0.616862					0.0267797
Q9H788	SH2 domain-containing protein 4A [OS=Homo sapiens]	FALSE		23	592	23	52.7	2.13307e+07	8.40576e+06	3.23335e+06	1.44954e+06	734931	6.50842e+06	2.08097e+06	517630	2.21708e+06	398534	946402	8.27615e+07	2.40733e+07	1.19158e+07	7.1986e+06	1.10749e+07	1.34316e+07	2.17605e+06	1.06033e+06	5.89973e+06	5.81599e+06	2.13199e+06	0.000415449	3.38148	122	0.00747127	1.83423	2.12661	YES	YES	YES	YES	YES	YES	YES	YES	YES	YES	YES	YES	0	24.3464	23.0029	21.6246	20.4672	19.4872	22.6339	20.9888	18.9816	21.0802	18.6043	19.8521	26.3025	24.5209	23.5064	22.7793	23.4008	23.6791	21.0533	20.0161	22.4922	22.4716	21.0238	24.3464	23.0029	21.6246	20.4672	19.4872	22.6339	20.9888	18.9816	21.0802	18.6043	19.8521	26.3025	24.5209	23.5064	22.7793	23.4008	23.6791	21.0533	20.0161	22.4922	22.4716	21.0238	24.3464	23.0029	21.6246	20.4672	19.4872	22.6339	20.9888	18.9816	21.0802	18.6043	19.8521	26.3025	24.5209	23.5064	22.7793	23.4008	23.6791	21.0533	20.0161	22.4922	22.4716	21.0238	1.95603	1.51799	1.88177	2.31212	3.91354	1.04525	0.0644498	1.03452	1.41199	3.86725	1.17168	1.95603	1.51799	1.88177	2.31212	3.91354	1.04525	0.0644498	1.03452	1.41199	3.86725	1.17168
P10620	Microsomal glutathione S-transferase 1 [OS=Homo sapiens]	FALSE		4	141	4	17.6	905514	780313	1.1399e+06	392991		1.97851e+06	619784	97580.5	203331		614507	2140500	6.57015e+06	5290334	1.12148e+06	1.79112e+06	7.66175e+06	381867	799367	1.80868e+06	908551	1.20968e+06	0.00230758	2.63684	525	0.00964348	1.82901	2.01577	YES	YES	YES	YES	YES		YES	YES	YES	YES		YES	2	19.7884	19.5737	20.1205	18.5841	#VALUE!	20.916	19.2414	16.5743	17.6335	#VALUE!	19.2291	21.0295	22.6475	22.3349	20.097	20.7724	22.8692	18.5427	19.6085	20.7865	19.7932	20.2062	19.7884	19.5737	20.1205	18.5841		20.916	19.2414	16.5743	17.6335		19.2291	21.0295	22.6475	22.3349	20.097	20.7724	22.8692	18.5427	19.6085	20.7865	19.7932	20.2062	19.7884	19.5737	20.1205	18.5841		20.916	19.2414	16.5743	17.6335		19.2291	21.0295	22.6475	22.3349	20.097		22.8692	18.5427	19.6085	20.7865		20.2062	1.24114	3.0738	2.21445	1.51283	#VALUE!	1.95326	-0.698696	3.03419	3.15303	#VALUE!	0.977121	1.24114	3.0738	2.21445	1.51283		1.95326	-0.698696	3.03419	3.15303		0.977121
P12429	Annexin A3 [OS=Homo sapiens]	FALSE		24	590	24	36.4	4.48927e+07	1.37702e+07		477641	684907	2.19214e+07	182133	447448	1.08584e+06	124919	1.20124e+07	7.18872e+07	4.4081e+07	9.76178e+06	2.09793e+06	4942022	2.85362e+07	778499	885751	4.80313e+06	2.3489e+06	2.52998e+07	0.000700015	3.15489	210	0.00731349	1.8258	2.13588	YES	YES	YES		YES	YES	YES	YES	YES	YES	YES	YES	1	25.42	23.715	#VALUE!	18.8656	19.3855	24.3858	17.4746	18.7714	20.0504	16.9306	23.518	26.0992	25.3937	23.2187	21.0005	22.2367	24.7663	19.5703	19.7565	22.1955	21.1636	24.5926	25.42	23.715		18.8656	19.3855	24.3858	17.4746	18.7714	20.0504	16.9306	23.518	26.0992	25.3937	23.2187	21.0005	22.2367	24.7663	19.5703	19.7565	22.1955	21.1636	24.5926	25.42	23.715		18.8656	19.3855	24.3858	17.4746	18.7714	20.0504	16.9306	23.518	26.0992	25.3937		21.0005	22.2367	24.7663	19.5703	19.7565	22.1955	21.1636	24.5926	0.679254	1.67861	#VALUE!	2.13497	2.85112	0.380457	2.0957	0.985181	2.14516	4.23292	1.0746	0.679254	1.67861		2.13497	2.85112	0.380457	2.0957	0.985181	2.14516	4.23292	1.0746
O76003	Glutaredoxin-3 [OS=Homo sapiens]	FALSE		17	570	17	37.4	3.53129e+07	9.44222e+06	2.81019e+06	1.98707e+06	1.07499e+06	2.21082e+07	1.32568e+06	554596	1.04773e+06	412431	1.8676e+06	4.90426e+07	3.44498e+07	1.27961e+07	9.80985e+06	8.74625e+06	3.22656e+07	2.1493e+06	2.57932e+06	7.41938e+06	3.42402e+06	3.45474e+06	0.000126623	3.89749	34	0.00817092	1.82554	2.08773	YES	YES	YES	YES	YES	YES	YES	YES	YES	YES	YES	YES	0	25.0737	23.1707	21.4222	20.9222	20.0359	24.3981	20.3383	19.0811	19.9988	18.6538	20.8328	25.5475	25.038	23.6092	23.2258	23.0602	24.9435	21.0354	21.2986	22.8229	21.7073	21.7201	25.0737	23.1707	21.4222	20.9222	20.0359	24.3981	20.3383	19.0811	19.9988	18.6538	20.8328	25.5475	25.038	23.6092	23.2258	23.0602	24.9435	21.0354	21.2986	22.8229	21.7073	21.7201	25.0737	23.1707	21.4222	20.9222	20.0359	24.3981	20.3383	19.0811	19.9988	18.6538	20.8328	25.5475	25.038	23.6092	23.2258	23.0602	24.9435	21.0354	21.2986	22.8229	21.7073	21.7201	0.473837	1.8673	2.18697	2.30359	3.02434	0.545416	0.697132	2.21748	2.82403	3.05347	0.887392	0.473837	1.8673	2.18697	2.30359	3.02434	0.545416	0.697132	2.21748	2.82403	3.05347	0.887392
P37108	Signal recognition particle 14 kDa protein [OS=Homo sapiens]	FALSE		4	116	4	14.6	2.93084e+06	1.24752e+06	257426		303006	1.00559e+06	287947	91737.2		96981.2	230016	1.03549e+06	4.97766e+06	5.46095e+06	1.08943e+06	1.61563e+06	4.43775e+06	393741	624281	1.17275e+06	372857	800962	0.00966101	2.01498	1013	0.0209242	1.82441	1.67935	YES	YES	YES	YES		YES	YES	YES	YES		YES	YES	2	21.4829	20.2506	17.9738	#VALUE!	18.209	19.9396	18.1354	16.4852	#VALUE!	16.5654	17.8114	19.9819	22.247	22.3807	20.0551	20.6237	22.0814	18.5869	19.2518	20.1615	18.5083	19.6114	21.4829	20.2506	17.9738		18.209	19.9396	18.1354	16.4852		16.5654	17.8114	19.9819	22.247	22.3807	20.0551	20.6237	22.0814	18.5869	19.2518	20.1615	18.5083	19.6114	21.4829	20.2506	17.9738		18.209	19.9396	18.1354	16.4852		16.5654	17.8114	19.9819	22.247	22.3807		20.6237	22.0814	18.5869	19.2518		18.5083	19.6114	-1.501	1.9964	4.40692	#VALUE!	2.41468	2.14179	0.451443	2.76662	#VALUE!	1.94285	1.8	-1.501	1.9964	4.40692		2.41468	2.14179	0.451443	2.76662		1.94285	1.8
O15540	Fatty acid-binding protein, brain [OS=Homo sapiens]	FALSE		11	264	11	14.9	1.60714e+08	7.66783e+06	3.77089e+06	1.54993e+06	617322	8.51509e+07	2.40896e+06	494208	3.05808e+06	661697	4.63169e+06	2.54849e+08	4.91549e+07	11574384	7.88027e+06	1.03291e+07	1.61398e+08	2.55766e+06	2.52004e+06	6.4846e+06	9.13528e+06	6.36062e+06	0.00108224	2.96567	304	0.00781067	1.82387	2.10731	YES	YES	YES	YES	YES	YES	YES	YES	YES	YES	YES	YES	0	27.2599	22.8704	21.8465	20.5638	19.2357	26.3435	21.2	18.9148	21.5442	19.3358	22.1431	27.9251	25.5508	23.4644	22.9098	23.3002	27.266	21.2864	21.265	22.6286	23.123	22.6007	27.2599	22.8704	21.8465	20.5638	19.2357	26.3435	21.2	18.9148	21.5442	19.3358	22.1431	27.9251	25.5508	23.4644	22.9098	23.3002	27.266	21.2864	21.265	22.6286	23.123	22.6007	27.2599	22.8704	21.8465	20.5638	19.2357	26.3435	21.2	18.9148	21.5442	19.3358	22.1431	27.9251	25.5508	23.4644	22.9098	23.3002	27.266	21.2864	21.265	22.6286	23.123	22.6007	0.665149	2.68045	1.61796	2.34604	4.06455	0.922528	0.0864181	2.35025	1.08439	3.78721	0.457628	0.665149	2.68045	1.61796	2.34604	4.06455	0.922528	0.0864181	2.35025	1.08439	3.78721	0.457628
Q9BUL8	Programmed cell death protein 10 [OS=Homo sapiens]	FALSE		17	970	17	24.7	3.5051e+08	9.7529e+07	2.79454e+07	1.87037e+07	7.80453e+06	1.55122e+08	1.5212e+07	5.18515e+06	2.14003e+07	982160	1.81318e+07	5.17339e+08	3.0809e+08	8.15724e+07	1.08199e+08	9.74328e+07	2.29175e+08	1.82868e+07	1.37691e+07	8.93665e+07	3.65603e+07	2.75106e+07	0.00248409	2.60483	548	0.00994543	1.82366	2.00238	YES	YES	YES	YES	YES	YES	YES	YES	YES	YES	YES	YES	0	28.3849	26.5393	24.7361	24.1568	22.8959	27.2088	23.8587	22.306	24.3511	19.9056	24.112	28.9465	28.1988	26.2816	26.6891	26.5379	27.7719	24.1243	23.7149	26.4132	25.1238	24.7135	28.3849	26.5393	24.7361	24.1568	22.8959	27.2088	23.8587	22.306	24.3511	19.9056	24.112	28.9465	28.1988	26.2816	26.6891	26.5379	27.7719	24.1243	23.7149	26.4132	25.1238	24.7135	28.3849	26.5393	24.7361	24.1568	22.8959	27.2088	23.8587	22.306	24.3511	19.9056	24.112	28.9465	28.1988	26.2816	26.6891	26.5379	27.7719	24.1243	23.7149	26.4132	25.1238	24.7135	0.561654	1.65945	1.54547	2.5323	3.64202	0.563042	0.265593	1.40898	2.06211	5.21818	0.601467	0.561654	1.65945	1.54547	2.5323	3.64202	0.563042	0.265593	1.40898	2.06211	5.21818	0.601467
P11021	Endoplasmic reticulum chaperone BiP [OS=Homo sapiens]	FALSE	EVtop100	52	3222	50	72.3	1.30394e+08	1.76839e+08	9.7429e+07	3.66852e+07	4.12772e+07	1.96115e+08	1.16589e+08	2.28179e+07	2.10436e+07	2.52954e+07	4.70555e+07	2.1165e+08	8.16974e+08	1.09637e+09	1.27503e+08	2.02969e+08	6.65082e+08	8.93434e+07	9.83821e+07	1.04962e+08	1.67239e+08	9.51832e+07	0.000188335	3.72507	58	0.00712425	1.8218	2.14726	YES	YES	YES	YES	YES	YES	YES	YES	YES	YES	YES	YES	0	26.9583	27.3979	26.5378	25.1287	25.2988	27.5471	26.7969	24.4437	24.3269	24.5924	25.4879	27.6571	29.6057	30.0301	26.926	27.5967	29.309	26.4129	26.5519	26.6453	27.3173	26.5042	26.9583	27.3979	26.5378	25.1287	25.2988	27.5471	26.7969	24.4437	24.3269	24.5924	25.4879	27.6571	29.6057	30.0301	26.926	27.5967	29.309	26.4129	26.5519	26.6453	27.3173	26.5042	26.9583	27.3979	26.5378	25.1287	25.2988	27.5471	26.7969	24.4437	24.3269	24.5924	25.4879	27.6571	29.6057	30.0301	26.926	27.5967	29.309	26.4129	26.5519	26.6453	27.3173	26.5042	0.698802	2.20786	3.49224	1.79727	2.29785	1.76183	-0.383998	2.10823	2.31841	2.72496	1.01635	0.698802	2.20786	3.49224	1.79727	2.29785	1.76183	-0.383998	2.10823	2.31841	2.72496	1.01635
Q8TAG9	Exocyst complex component 6 [OS=Homo sapiens]	FALSE		11	108	11	93.7	8.36119e+06	903374		148234	41644.2	3.34851e+06	320587	38247	351965		609998	2.88455e+06	1.34663e+06	3.55824e+06	5.6914e+06	1.68497e+06	6.82621e+06	419966	437870	830993	1.01802e+06	909078	0.0491366	1.3086	1513	0.0712529	1.82123	1.1472	YES	YES	YES		YES	YES	YES	YES	YES	YES		YES	2	22.9953	19.785	#VALUE!	17.1775	15.3458	21.6751	18.2904	15.2231	18.4251	#VALUE!	19.2184	21.4599	20.3609	21.7627	22.4404	20.6843	22.7027	18.6799	18.7401	19.6645	19.9573	19.794	22.9953	19.785		17.1775	15.3458	21.6751	18.2904	15.2231	18.4251		19.2184	21.4599	20.3609	21.7627	22.4404	20.6843	22.7027	18.6799	18.7401	19.6645	19.9573	19.794	22.9953	19.785		17.1775	15.3458	21.6751	18.2904	15.2231	18.4251		19.2184	21.4599	20.3609		22.4404	20.6843	22.7027	18.6799	18.7401	19.6645		19.794	-1.53536	0.575961	#VALUE!	5.26283	5.33846	1.02757	0.389557	3.51709	1.2394	#VALUE!	0.5756	-1.53536	0.575961		5.26283	5.33846	1.02757	0.389557	3.51709	1.2394		0.5756
Q86WR7	Proline and serine-rich protein 2 [OS=Homo sapiens]	FALSE		11	194	11	45.8	1.0835e+07	4.73302e+06	4.0224e+06	97374.4	251600	6.71369e+06	532387	322329	153821	334113	1.15421e+06	56277535	1.41781e+07	6.69052e+06	1.08109e+06	2655885	9.43279e+06	129541	680957	1.74813e+06	4.442e+06	3.71394e+06	0.00615805	2.21056	872	0.015494	1.82022	1.80984	YES	YES	YES	YES	YES	YES	YES	YES	YES	YES	YES	YES	0	23.3692	22.1743	21.9396	16.5713	17.9408	22.6787	19.0221	18.2982	17.2309	18.35	20.1385	25.7461	23.7572	22.6737	20.0441	21.3408	23.1693	16.983	19.3772	20.7374	22.0828	21.8245	23.3692	22.1743	21.9396	16.5713	17.9408	22.6787	19.0221	18.2982	17.2309	18.35	20.1385	25.7461	23.7572	22.6737	20.0441	21.3408	23.1693	16.983	19.3772	20.7374	22.0828	21.8245	23.3692	22.1743	21.9396	16.5713	17.9408	22.6787	19.0221	18.2982	17.2309	18.35	20.1385	25.7461	23.7572	22.6737	20.0441	21.3408	23.1693	16.983	19.3772	20.7374	22.0828	21.8245	2.37686	1.58283	0.734061	3.4728	3.39999	0.490578	-2.03907	1.07903	3.50649	3.7328	1.68604	2.37686	1.58283	0.734061	3.4728	3.39999	0.490578	-2.03907	1.07903	3.50649	3.7328	1.68604
P05387	Large ribosomal subunit protein P2 [OS=Homo sapiens]	FALSE		8	268	8	11.7	1.09735e+07	1.03662e+07	7.18314e+06	1.23789e+06	220585	1.57064e+07	6.76615e+06	934825	859552		1.32418e+06	1.54307e+07	4.88475e+07	7.08773e+07	7.19901e+06	1.30141e+07	44217160	1.2076e+06	1.81826e+06	4.27627e+06	4.29306e+06	3.65215e+06	0.0244378	1.61194	1308	0.0409912	1.81985	1.38731	YES	YES	YES	YES	YES	YES	YES	YES	YES	YES		YES	1	23.3875	23.3054	22.7762	20.2394	17.751	23.9048	22.6899	19.8343	19.7132	#VALUE!	20.3367	23.8793	25.5418	26.0788	22.7794	23.6336	25.3981	20.2037	20.7941	22.0279	22.0336	21.8003	23.3875	23.3054	22.7762	20.2394	17.751	23.9048	22.6899	19.8343	19.7132		20.3367	23.8793	25.5418	26.0788	22.7794	23.6336	25.3981	20.2037	20.7941	22.0279	22.0336	21.8003	23.3875	23.3054	22.7762	20.2394	17.751	23.9048	22.6899	19.8343	19.7132		20.3367	23.8793	25.5418	26.0788	22.7794	23.6336	25.3981	20.2037	20.7941	22.0279		21.8003	0.49177	2.23639	3.30264	2.53992	5.8826	1.49326	-2.4862	0.959791	2.3147	#VALUE!	1.46364	0.49177	2.23639	3.30264	2.53992	5.8826	1.49326	-2.4862	0.959791	2.3147		1.46364
Q06323	Proteasome activator complex subunit 1 [OS=Homo sapiens]	FALSE		16	644	16	28.7	64412817	1.19092e+07	5.3489e+06	4.40842e+06	3.47488e+06	2.91127e+07	4.00881e+06	1.21224e+06	2.69251e+06	287155	9.33096e+06	5.58316e+07	5.91008e+07	3.77964e+07	1.66034e+07	1.48464e+07	5.54823e+07	6.11436e+06	5.56537e+06	1.21414e+07	8.33629e+06	1.154e+07	0.00150825	2.82153	382	0.00866255	1.8192	2.06235	YES	YES	YES	YES	YES	YES	YES	YES	YES	YES	YES	YES	0	25.9408	23.5056	22.3508	22.0718	21.7285	24.7951	21.9347	20.2092	21.3605	18.1315	23.1536	25.7346	25.8167	25.1717	23.985	23.8236	25.7255	22.5438	22.408	23.5334	22.991	23.4601	25.9408	23.5056	22.3508	22.0718	21.7285	24.7951	21.9347	20.2092	21.3605	18.1315	23.1536	25.7346	25.8167	25.1717	23.985	23.8236	25.7255	22.5438	22.408	23.5334	22.991	23.4601	25.9408	23.5056	22.3508	22.0718	21.7285	24.7951	21.9347	20.2092	21.3605	18.1315	23.1536	25.7346	25.8167	25.1717	23.985	23.8236	25.7255	22.5438	22.408	23.5334	22.991	23.4601	-0.206266	2.3111	2.82093	1.91315	2.09508	0.93038	0.609027	2.19881	2.17291	4.8595	0.306543	-0.206266	2.3111	2.82093	1.91315	2.09508	0.93038	0.609027	2.19881	2.17291	4.8595	0.306543
Q53GQ0	Very-long-chain 3-oxoacyl-CoA reductase [OS=Homo sapiens]	FALSE		16	659	16	34.3	1.15298e+07	1.03236e+07	9.56696e+06	3.40702e+06	2.47032e+06	2.14055e+07	9.43606e+06	1.71184e+06	3.39862e+06	1.05538e+06	5.06452e+06	2.6049e+07	4.17169e+07	7.0948e+07	1.16217e+07	1.6551e+07	5.81314e+07	5.97861e+06	9.53726e+06	1.10596e+07	1.1857e+07	9.82974e+06	0.000324619	3.48863	85	0.008379	1.81868	2.07681	YES	YES	YES	YES	YES	YES	YES	YES	YES	YES	YES	YES	0	23.4589	23.2994	23.1896	21.7001	21.2363	24.3515	23.1698	20.7071	21.6965	20.0093	22.272	24.6347	25.3141	26.0803	23.4703	23.9804	25.7928	22.5114	23.1851	23.3988	23.4992	23.2287	23.4589	23.2994	23.1896	21.7001	21.2363	24.3515	23.1698	20.7071	21.6965	20.0093	22.272	24.6347	25.3141	26.0803	23.4703	23.9804	25.7928	22.5114	23.1851	23.3988	23.4992	23.2287	23.4589	23.2994	23.1896	21.7001	21.2363	24.3515	23.1698	20.7071	21.6965	20.0093	22.272	24.6347	25.3141	26.0803	23.4703	23.9804	25.7928	22.5114	23.1851	23.3988	23.4992	23.2287	1.17586	2.01469	2.89063	1.77024	2.74415	1.44133	-0.658374	2.47803	1.70228	3.4899	0.95673	1.17586	2.01469	2.89063	1.77024	2.74415	1.44133	-0.658374	2.47803	1.70228	3.4899	0.95673
Q8N8N7	Prostaglandin reductase 2 [OS=Homo sapiens]	FALSE		14	346	14	38.5	3.50482e+07	6.76778e+06	3.60972e+06	1.4355e+06	456925	8.67227e+06	1.00859e+06	170491	899174	44056.5	1.44109e+06	4.62123e+07	2.90388e+07	4327549	3.93785e+06	2.66665e+06	1.61953e+07	1.65601e+06	1.27431e+06	4.79258e+06	2.35261e+06	2.10115e+06	0.00376411	2.42434	685	0.0120561	1.81618	1.91879	YES	YES	YES	YES	YES	YES	YES	YES	YES	YES	YES	YES	0	25.0628	22.6903	21.7835	20.4531	18.8016	23.048	19.9439	17.3793	19.7782	15.4271	20.4587	25.4618	24.7915	22.0451	21.909	21.3466	23.9491	20.6593	20.2813	22.1924	21.1658	21.0027	25.0628	22.6903	21.7835	20.4531	18.8016	23.048	19.9439	17.3793	19.7782	15.4271	20.4587	25.4618	24.7915	22.0451	21.909	21.3466	23.9491	20.6593	20.2813	22.1924	21.1658	21.0027	25.0628	22.6903	21.7835	20.4531	18.8016	23.048	19.9439	17.3793	19.7782	15.4271	20.4587	25.4618	24.7915	22.0451	21.909	21.3466	23.9491	20.6593	20.2813	22.1924	21.1658	21.0027	0.398935	2.10123	0.261664	1.45586	2.545	0.901095	0.715361	2.90196	2.41413	5.73876	0.544015	0.398935	2.10123	0.261664	1.45586	2.545	0.901095	0.715361	2.90196	2.41413	5.73876	0.544015
Q9UJ70	N-acetyl-D-glucosamine kinase [OS=Homo sapiens]	FALSE		21	894	21	37.4	5.94797e+07	1.97349e+07	8.85023e+06	5.37819e+06	2.90872e+06	4.08277e+07	7.98609e+06	1.63349e+06	8.34051e+06	66435.4	7.06107e+06	1.12415e+08	5.43713e+07	3.8605e+07	2.19445e+07	1.94217e+07	5.72212e+07	7.43036e+06	3.6475e+06	1.75218e+07	1.25475e+07	1.01344e+07	0.0157827	1.80182	1174	0.0294952	1.81534	1.53025	YES	YES	YES	YES	YES	YES	YES	YES	YES	YES	YES	YES	0	25.8259	24.2342	23.0773	22.3587	21.472	25.283	22.9291	20.6395	22.9917	16.0197	22.7515	26.7443	25.6963	25.2023	24.3874	24.2112	25.77	22.825	21.7985	24.0626	23.5809	23.2728	25.8259	24.2342	23.0773	22.3587	21.472	25.283	22.9291	20.6395	22.9917	16.0197	22.7515	26.7443	25.6963	25.2023	24.3874	24.2112	25.77	22.825	21.7985	24.0626	23.5809	23.2728	25.8259	24.2342	23.0773	22.3587	21.472	25.283	22.9291	20.6395	22.9917	16.0197	22.7515	26.7443	25.6963	25.2023	24.3874	24.2112	25.77	22.825	21.7985	24.0626	23.5809	23.2728	0.918367	1.46209	2.125	2.02867	2.73921	0.487002	-0.104057	1.15895	1.07094	7.56123	0.521305	0.918367	1.46209	2.125	2.02867	2.73921	0.487002	-0.104057	1.15895	1.07094	7.56123	0.521305
O00233	26S proteasome non-ATPase regulatory subunit 9 [OS=Homo sapiens]	FALSE		9	293	9	24.7	6615809	2.10641e+06	610570	597506	284804	5.68468e+06	1.47233e+06	459143	631102	115137	883975	1.46613e+07	9.88083e+06	7.08635e+06	3.34829e+06	3.60233e+06	8.21251e+06	1.17427e+06	1.06696e+06	2.06625e+06	1.53052e+06	908107	0.00192885	2.7147	458	0.00923996	1.81503	2.03433	YES	YES	YES	YES	YES	YES	YES	YES	YES	YES	YES	YES	0	22.6575	21.0064	19.2198	19.1886	18.1196	22.4386	20.4897	18.8086	19.2675	16.813	19.7536	23.8055	23.2362	22.7566	21.675	21.7805	22.9694	20.1633	20.0251	20.9786	20.5456	19.7925	22.6575	21.0064	19.2198	19.1886	18.1196	22.4386	20.4897	18.8086	19.2675	16.813	19.7536	23.8055	23.2362	22.7566	21.675	21.7805	22.9694	20.1633	20.0251	20.9786	20.5456	19.7925	22.6575	21.0064	19.2198	19.1886	18.1196	22.4386	20.4897	18.8086	19.2675	16.813	19.7536	23.8055	23.2362	22.7566	21.675	21.7805	22.9694	20.1633	20.0251	20.9786	20.5456	19.7925	1.14802	2.22985	3.53681	2.4864	3.66089	0.530745	-0.326347	1.21649	1.71107	3.7326	0.038857	1.14802	2.22985	3.53681	2.4864	3.66089	0.530745	-0.326347	1.21649	1.71107	3.7326	0.038857
P40763	Signal transducer and activator of transcription 3 [OS=Homo sapiens]	FALSE		36	969	36	88	5.6289e+07	1.4397e+07	6.05474e+06	1.13277e+06	702947	6.96503e+07	4361620	909240	1.67764e+06	378263	3.04687e+06	7.57385e+07	3.75313e+07	3.34865e+07	6.63056e+06	8.44344e+06	1.13018e+08	2.27694e+06	2.20973e+06	9.38761e+06	6.88973e+06	1.08759e+07	0.00209488	2.67884	497	0.00924784	1.81476	2.03396	YES	YES	YES	YES	YES	YES	YES	YES	YES	YES	YES	YES	0	25.7463	23.7793	22.5296	20.1114	19.4231	26.0536	22.0564	19.7943	20.678	18.529	21.5389	26.1745	25.1616	24.9971	22.6607	23.0094	26.752	21.1187	21.0754	23.1623	22.716	23.3746	25.7463	23.7793	22.5296	20.1114	19.4231	26.0536	22.0564	19.7943	20.678	18.529	21.5389	26.1745	25.1616	24.9971	22.6607	23.0094	26.752	21.1187	21.0754	23.1623	22.716	23.3746	25.7463	23.7793	22.5296	20.1114	19.4231	26.0536	22.0564	19.7943	20.678	18.529	21.5389	26.1745	25.1616	24.9971	22.6607	23.0094	26.752	21.1187	21.0754	23.1623	22.716	23.3746	0.428175	1.38232	2.46744	2.54927	3.58634	0.69835	-0.937769	1.28113	2.48433	4.18699	1.83573	0.428175	1.38232	2.46744	2.54927	3.58634	0.69835	-0.937769	1.28113	2.48433	4.18699	1.83573
Q96AZ6	Interferon-stimulated gene 20 kDa protein [OS=Homo sapiens]	FALSE		8	300	8	20.4	2.22918e+07	3155358	290439	415118	146448	6.29486e+06	425508	104533			692942	26497973	1.24262e+07	4.08075e+06	2.21389e+06	2.89073e+06	1.20751e+07	506867	481324	1.4838e+06	1.86163e+06	781555	0.0077911	2.1084	943	0.0181269	1.81403	1.74168	YES	YES	YES	YES	YES	YES	YES	YES	YES			YES	2	24.41	21.5894	18.1479	18.6632	17.16	22.5857	18.6988	16.6736	#VALUE!	#VALUE!	19.4024	24.6594	23.5669	21.9604	21.0781	21.463	23.5255	18.9512	18.8766	20.5009	20.8281	19.576	24.41	21.5894	18.1479	18.6632	17.16	22.5857	18.6988	16.6736			19.4024	24.6594	23.5669	21.9604	21.0781	21.463	23.5255	18.9512	18.8766	20.5009	20.8281	19.576	24.41	21.5894	18.1479	18.6632	17.16	22.5857	18.6988	16.6736			19.4024	24.6594	23.5669	21.9604	21.0781	21.463	23.5255	18.9512	18.8766			19.576	0.249367	1.97751	3.81253	2.41499	4.30297	0.939791	0.252423	2.20305	#VALUE!	#VALUE!	0.173611	0.249367	1.97751	3.81253	2.41499	4.30297	0.939791	0.252423	2.20305			0.173611
Q99829	Copine-1 [OS=Homo sapiens]	FALSE		12	340	12	59	1.93276e+07	5.17955e+06	835060	339409	324252	8.78411e+06	854892	168771	1.55493e+06	77695.8	1.29027e+06	2.20274e+07	1.68781e+07	7.32252e+06	2.5845e+06	4.63184e+06	1.48334e+07	582647	1.14659e+06	2.78205e+06	879846	2.30444e+06	0.00235027	2.62888	532	0.00969264	1.81226	2.01356	YES	YES	YES	YES	YES	YES	YES	YES	YES	YES	YES	YES	0	24.2042	22.3044	19.6715	18.3727	18.3068	23.0665	19.7054	17.3647	20.5684	16.2455	20.2992	24.3928	24.0086	22.8039	21.3015	22.1432	23.8223	19.1523	20.1289	21.4077	19.7469	21.136	24.2042	22.3044	19.6715	18.3727	18.3068	23.0665	19.7054	17.3647	20.5684	16.2455	20.2992	24.3928	24.0086	22.8039	21.3015	22.1432	23.8223	19.1523	20.1289	21.4077	19.7469	21.136	24.2042	22.3044	19.6715	18.3727	18.3068	23.0665	19.7054	17.3647	20.5684	16.2455	20.2992	24.3928	24.0086	22.8039	21.3015	22.1432	23.8223	19.1523	20.1289	21.4077	19.7469	21.136	0.188638	1.70425	3.13239	2.92879	3.8364	0.755878	-0.553119	2.76421	0.8393	3.50134	0.836737	0.188638	1.70425	3.13239	2.92879	3.8364	0.755878	-0.553119	2.76421	0.8393	3.50134	0.836737
Q6ZMT1	SH3 and cysteine-rich domain-containing protein 2 [OS=Homo sapiens]	FALSE		9	97	9	45	5.57163e+06	2.76331e+06		123747	84050.7	1.54498e+06		51537.1	440075	15035.8	90664.4	1.12975e+07	8.77895e+06		1.08608e+06	235681	6.38568e+06		79694.7	1.50789e+06	113471	276409	0.000149228	3.82615	41	0.00798551	1.8095	2.0977	YES	YES	YES		YES	YES	YES		YES	YES	YES	YES	2	22.4097	21.398	#VALUE!	16.917	16.359	20.5592	#VALUE!	15.6533	18.7474	13.8761	16.4682	23.4295	23.0656	#VALUE!	20.0507	17.8465	22.6064	#VALUE!	16.2822	20.5241	16.792	18.0764	22.4097	21.398		16.917	16.359	20.5592		15.6533	18.7474	13.8761	16.4682	23.4295	23.0656		20.0507	17.8465	22.6064		16.2822	20.5241	16.792	18.0764	22.4097	21.398		16.917	16.359	20.5592		15.6533	18.7474	13.8761	16.4682	23.4295	23.0656		20.0507	17.8465	22.6064		16.2822	20.5241	16.792	18.0764	1.01983	1.66765	#VALUE!	3.13367	1.4875	2.04725	#VALUE!	0.628873	1.77671	2.91585	1.60819	1.01983	1.66765		3.13367	1.4875	2.04725		0.628873	1.77671	2.91585	1.60819
P60983	Glia maturation factor beta [OS=Homo sapiens]	FALSE		10	273	10	16.7	2.68096e+07	6.39329e+06	2.01425e+06	1.42374e+06	574373	1.13687e+07	1.54284e+06	241406	3.527e+06	226290	1.36959e+06	84529460	2.15728e+07	6.2682e+06	7.78102e+06	6.84602e+06	2.27628e+07	1.73389e+06	1.05532e+06	4.46931e+06	5.00133e+06	2.26016e+06	0.00106461	2.97281	297	0.00786452	1.80937	2.10433	YES	YES	YES	YES	YES	YES	YES	YES	YES	YES	YES	YES	0	24.6762	22.6081	20.9418	20.4412	19.1316	23.4386	20.5572	17.8811	21.75	17.7878	20.3853	26.333	24.3627	22.5796	22.8915	22.7068	24.4402	20.7256	20.0092	22.0916	22.2539	21.108	24.6762	22.6081	20.9418	20.4412	19.1316	23.4386	20.5572	17.8811	21.75	17.7878	20.3853	26.333	24.3627	22.5796	22.8915	22.7068	24.4402	20.7256	20.0092	22.0916	22.2539	21.108	24.6762	22.6081	20.9418	20.4412	19.1316	23.4386	20.5572	17.8811	21.75	17.7878	20.3853	26.333	24.3627	22.5796	22.8915	22.7068	24.4402	20.7256	20.0092	22.0916	22.2539	21.108	1.6567	1.75459	1.63781	2.45028	3.5752	1.00161	0.168426	2.12814	0.341608	4.46607	0.722686	1.6567	1.75459	1.63781	2.45028	3.5752	1.00161	0.168426	2.12814	0.341608	4.46607	0.722686
P28074	Proteasome subunit beta type-5 [OS=Homo sapiens]	FALSE		7	75	7	28.5	647745	737386	813372	123497		2.13003e+06		146323	470532		98749.4	4.96811e+06	2.23631e+06	8.03889e+06	425375	519585	3.65862e+06	173015	570892	803738	95057.5	247884	0.000858423	3.0663	254	0.00741488	1.80923	2.1299	YES	YES	YES	YES	YES		YES		YES	YES		YES	3	19.3051	19.4921	19.6336	16.9141	#VALUE!	21.0224	#VALUE!	17.1588	18.8439	#VALUE!	16.5915	22.2443	21.0927	22.9386	18.6984	18.987	21.8029	17.4005	19.1229	19.6164	16.5365	17.9193	19.3051	19.4921	19.6336	16.9141		21.0224		17.1588	18.8439		16.5915	22.2443	21.0927	22.9386	18.6984	18.987	21.8029	17.4005	19.1229	19.6164	16.5365	17.9193	19.3051	19.4921	19.6336	16.9141		21.0224		17.1588	18.8439		16.5915	22.2443	21.0927	22.9386	18.6984		21.8029		19.1229	19.6164		17.9193	2.9392	1.60063	3.30501	1.78425	#VALUE!	0.780422	#VALUE!	1.96406	0.772431	#VALUE!	1.32782	2.9392	1.60063	3.30501	1.78425		0.780422		1.96406	0.772431		1.32782
Q16186	Proteasomal ubiquitin receptor ADRM1 [OS=Homo sapiens]	FALSE		2	78	2	42.1		304482	200484	64987.2	44932.1	500901	143647	30856.7	36965.2	25123.1	86567.3	1.15359e+06	1.46354e+06	2.67009e+06	284048	273591	740032	74686.7	143403	187419	132361	148841	0.00187635	2.72669	447	0.00920966	1.80916	2.03576	YES		YES	YES	YES	YES	YES	YES	YES	YES	YES	YES	1	#VALUE!	18.216	17.6131	15.9879	15.4555	18.9342	17.1322	14.9133	15.1739	14.6167	16.4015	20.1377	20.481	21.3485	18.1158	18.0617	19.4972	16.1886	17.1297	17.5159	17.0141	17.1834		18.216	17.6131	15.9879	15.4555	18.9342	17.1322	14.9133	15.1739	14.6167	16.4015	20.1377	20.481	21.3485	18.1158	18.0617	19.4972	16.1886	17.1297	17.5159	17.0141	17.1834		18.216	17.6131	15.9879	15.4555	18.9342	17.1322	14.9133	15.1739	14.6167	16.4015		20.481	21.3485	18.1158	18.0617	19.4972	16.1886	17.1297	17.5159	17.0141	17.1834	#VALUE!	2.26504	3.73533	2.12791	2.6062	0.563062	-0.943606	2.21642	2.34203	2.39739	0.781876		2.26504	3.73533	2.12791	2.6062	0.563062	-0.943606	2.21642	2.34203	2.39739	0.781876
P08865	Small ribosomal subunit protein uS2 [OS=Homo sapiens]	FALSE		14	557	14	32.8	2.22137e+07	1.54654e+07	2.16978e+07	2.6946e+06	3.30472e+06	2.09802e+07	8.11096e+06	2.2089e+06	7.09864e+06	581966	7.6658e+06	3.22123e+07	8.48754e+07	1.34551e+08	9.6276e+06	2.16197e+07	4.80608e+07	8.31467e+06	7.87143e+06	1.69266e+07	1.41445e+07	1.33565e+07	0.000822081	3.08509	242	0.00745309	1.8086	2.12766	YES	YES	YES	YES	YES	YES	YES	YES	YES	YES	YES	YES	0	24.4049	23.8825	24.371	21.3616	21.6561	24.3225	22.9514	21.0749	22.7591	19.1506	22.87	24.9411	26.3388	27.0036	23.1987	24.3658	25.5184	22.9872	22.9082	24.0128	23.7537	23.671	24.4049	23.8825	24.371	21.3616	21.6561	24.3225	22.9514	21.0749	22.7591	19.1506	22.87	24.9411	26.3388	27.0036	23.1987	24.3658	25.5184	22.9872	22.9082	24.0128	23.7537	23.671	24.4049	23.8825	24.371	21.3616	21.6561	24.3225	22.9514	21.0749	22.7591	19.1506	22.87	24.9411	26.3388	27.0036	23.1987	24.3658	25.5184	22.9872	22.9082	24.0128	23.7537	23.671	0.536163	2.4563	2.63253	1.83711	2.70975	1.19583	0.0357867	1.8333	1.25368	4.60316	0.801029	0.536163	2.4563	2.63253	1.83711	2.70975	1.19583	0.0357867	1.8333	1.25368	4.60316	0.801029
Q14185	Dedicator of cytokinesis protein 1 [OS=Homo sapiens]	FALSE		43	650	42	215.2	4.28964e+07	6.93925e+06	5.37646e+06	1.51562e+06	1.03494e+06	1.47102e+07	1.29723e+06	784658	5.56044e+06	411566	2.0008e+06	2.68202e+08	2.60879e+07	7.49116e+06	1.58466e+07	1.52022e+07	30427479	1.40817e+06	2.56895e+06	9.93008e+06	3.80282e+06	3.15709e+06	0.000968005	3.01412	274	0.00775111	1.80698	2.11064	YES	YES	YES	YES	YES	YES	YES	YES	YES	YES	YES	YES	0	25.3544	22.7263	22.3582	20.5315	19.9811	23.8103	20.307	19.5817	22.4068	18.6508	20.9321	27.9987	24.6369	22.8368	23.9177	23.8578	24.8589	20.4254	21.2927	23.2434	21.8586	21.5902	25.3544	22.7263	22.3582	20.5315	19.9811	23.8103	20.307	19.5817	22.4068	18.6508	20.9321	27.9987	24.6369	22.8368	23.9177	23.8578	24.8589	20.4254	21.2927	23.2434	21.8586	21.5902	25.3544	22.7263	22.3582	20.5315	19.9811	23.8103	20.307	19.5817	22.4068	18.6508	20.9321	27.9987	24.6369	22.8368	23.9177	23.8578	24.8589	20.4254	21.2927	23.2434	21.8586	21.5902	2.64439	1.91053	0.478534	3.38619	3.87666	1.04856	0.118393	1.71104	0.836606	3.20787	0.65802	2.64439	1.91053	0.478534	3.38619	3.87666	1.04856	0.118393	1.71104	0.836606	3.20787	0.65802
Q9UKK3	Protein mono-ADP-ribosyltransferase PARP4 [OS=Homo sapiens]	FALSE		33	387	33	192.5	1.56167e+07	4.3499e+06	1.32502e+06	1.69652e+06	1.24264e+06	4.74571e+06	700123	624460	89554.4	87337.1	2.49512e+06	1.11626e+07	10729959	1.17472e+07	3.55508e+06	3.67265e+06	1.01966e+07	2.77534e+06	1.00482e+06	3.08015e+06	921569	4.96118e+06	0.00302917	2.51868	615	0.0108065	1.80626	1.96631	YES	YES	YES	YES	YES	YES	YES	YES	YES	YES	YES	YES	0	23.8966	22.0525	20.3376	20.6941	20.245	22.1782	19.4172	19.2523	16.4505	16.4143	21.2507	23.4122	23.3551	23.4858	21.7615	21.8084	23.2816	21.4042	19.9385	21.5546	19.8137	22.2423	23.8966	22.0525	20.3376	20.6941	20.245	22.1782	19.4172	19.2523	16.4505	16.4143	21.2507	23.4122	23.3551	23.4858	21.7615	21.8084	23.2816	21.4042	19.9385	21.5546	19.8137	22.2423	23.8966	22.0525	20.3376	20.6941	20.245	22.1782	19.4172	19.2523	16.4505	16.4143	21.2507	23.4122	23.3551	23.4858	21.7615	21.8084	23.2816	21.4042	19.9385	21.5546	19.8137	22.2423	-0.484411	1.30259	3.14823	1.06731	1.56342	1.10338	1.98698	0.686261	5.10409	3.39943	0.991573	-0.484411	1.30259	3.14823	1.06731	1.56342	1.10338	1.98698	0.686261	5.10409	3.39943	0.991573
O00567	Nucleolar protein 56 [OS=Homo sapiens]	FALSE		3	23	3	66	6283370	2876965	2.42724e+06	1.01712e+06	1.20612e+06	7040750	2.28552e+06	67233.3	1.73894e+06	23531	972079	6.68849e+06	9728189	7.56855e+06	4698654	5067312	1.28315e+07	1.31533e+06	837144	4.05255e+06	2.10182e+06	1.56955e+06	0.0115111	1.93888	1078	0.0234279	1.80608	1.63027	YES	YES	YES	YES	YES	YES	YES	YES	YES	YES	YES	YES	0	22.5831	21.4561	21.2109	19.9561	20.2019	22.7473	21.1241	16.0369	20.7298	14.5223	19.8907	22.6732	23.2137	22.8516	22.1638	22.2728	23.6132	20.327	19.6751	21.9504	21.0032	20.5819	22.5831	21.4561	21.2109	19.9561	20.2019	22.7473	21.1241	16.0369	20.7298	14.5223	19.8907	22.6732	23.2137	22.8516	22.1638	22.2728	23.6132	20.327	19.6751	21.9504	21.0032	20.5819	22.5831	21.4561	21.2109	19.9561	20.2019	22.7473	21.1241	16.0369	20.7298	14.5223	19.8907	22.6732	23.2137	22.8516	22.1638	22.2728	23.6132	20.327	19.6751	21.9504	21.0032	20.5819	0.0901425	1.75762	1.6407	2.20775	2.07085	0.865884	-0.797099	3.63823	1.22062	6.48093	0.691206	0.0901425	1.75762	1.6407	2.20775	2.07085	0.865884	-0.797099	3.63823	1.22062	6.48093	0.691206
Q00535	Cyclin-dependent kinase 5 [OS=Homo sapiens]	FALSE		6	170	5	33.3	2.96374e+06	233563	141840	37406.3	17075.8	1.41174e+06		16750.4	70245.4		101229	1.75085e+06	1.50707e+06	419735	158843	595030	2.29064e+06		121823	342838	64666.3	81930.5	0.0162708	1.78859	1177	0.0303297	1.80529	1.51813	YES	YES	YES	YES	YES	YES	YES		YES	YES		YES	2	21.499	17.8335	17.1139	15.191	14.0597	20.429	#VALUE!	14.0319	16.1001	#VALUE!	16.6273	20.7396	20.5233	18.6791	17.2772	19.1826	21.1273	#VALUE!	16.8944	18.3872	15.9807	16.3221	21.499	17.8335	17.1139	15.191	14.0597	20.429		14.0319	16.1001		16.6273	20.7396	20.5233	18.6791	17.2772	19.1826	21.1273		16.8944	18.3872	15.9807	16.3221	21.499	17.8335	17.1139	15.191	14.0597	20.429		14.0319	16.1001		16.6273	20.7396	20.5233	18.6791	17.2772	19.1826	21.1273		16.8944	18.3872		16.3221	-0.759361	2.68987	1.56521	2.08625	5.12294	0.698276	#VALUE!	2.86252	2.28705	#VALUE!	-0.305146	-0.759361	2.68987	1.56521	2.08625	5.12294	0.698276		2.86252	2.28705		-0.305146
O95398	Rap guanine nucleotide exchange factor 3 [OS=Homo sapiens]	FALSE		22	322	22	103.7	6.42826e+06	5.93327e+06	1.09157e+06	294964	263163	4.49908e+06	301578	188507	216011	128489	206454	9.93506e+06	1.9107e+07	4.09043e+06	3.20694e+06	8.11156e+06	8.84175e+06	243225	555095	1.70419e+06	714220	153349	0.00402027	2.39575	718	0.0122848	1.80526	1.91063	YES	YES	YES	YES	YES	YES	YES	YES	YES	YES	YES	YES	0	22.616	22.5004	20.058	18.1702	18.0056	22.1012	18.2022	17.5243	17.7207	16.9713	17.6555	23.2441	24.1876	21.9638	21.6128	22.9515	23.0759	17.8919	19.0824	20.7007	19.446	17.2265	22.616	22.5004	20.058	18.1702	18.0056	22.1012	18.2022	17.5243	17.7207	16.9713	17.6555	23.2441	24.1876	21.9638	21.6128	22.9515	23.0759	17.8919	19.0824	20.7007	19.446	17.2265	22.616	22.5004	20.058	18.1702	18.0056	22.1012	18.2022	17.5243	17.7207	16.9713	17.6555	23.2441	24.1876	21.9638	21.6128	22.9515	23.0759	17.8919	19.0824	20.7007	19.446	17.2265	0.6281	1.6872	1.90584	3.44258	4.94595	0.974703	-0.31024	1.55812	2.97991	2.47472	-0.429001	0.6281	1.6872	1.90584	3.44258	4.94595	0.974703	-0.31024	1.55812	2.97991	2.47472	-0.429001
Q8NC51	SERPINE1 mRNA-binding protein 1 [OS=Homo sapiens]	FALSE		13	331	13	44.9	1.12189e+07	6.34915e+06	6.50469e+06	1.36759e+06	1.07881e+06	7.96809e+06	3.60603e+06	973662	1.15951e+06	512927	1.21501e+06	1.73043e+07	3.31423e+07	6.89456e+07	6.04478e+06	8.31144e+06	1.95523e+07	2.7473e+06	2.33135e+06	3.76955e+06	4.5698e+06	2.96782e+06	0.000400938	3.39692	118	0.00745472	1.80107	2.12757	YES	YES	YES	YES	YES	YES	YES	YES	YES	YES	YES	YES	0	23.4194	22.5981	22.633	20.3832	20.041	22.9258	21.782	19.8931	20.1451	18.9684	20.2125	24.0446	24.9822	26.039	22.5273	22.9867	24.2208	21.3896	21.1527	21.846	22.1237	21.501	23.4194	22.5981	22.633	20.3832	20.041	22.9258	21.782	19.8931	20.1451	18.9684	20.2125	24.0446	24.9822	26.039	22.5273	22.9867	24.2208	21.3896	21.1527	21.846	22.1237	21.501	23.4194	22.5981	22.633	20.3832	20.041	22.9258	21.782	19.8931	20.1451	18.9684	20.2125	24.0446	24.9822	26.039	22.5273	22.9867	24.2208	21.3896	21.1527	21.846	22.1237	21.501	0.625196	2.38404	3.40591	2.14405	2.94565	1.29504	-0.392397	1.25967	1.70088	3.15531	1.28843	0.625196	2.38404	3.40591	2.14405	2.94565	1.29504	-0.392397	1.25967	1.70088	3.15531	1.28843
P59998	Actin-related protein 2/3 complex subunit 4 [OS=Homo sapiens]	FALSE		10	620	10	19.7	2.75829e+08	6.0766e+07	2.82894e+07	1.50239e+07	5.59627e+06	1.54628e+08	1.39487e+07	4.56993e+06	8.6445e+06	3.12787e+06	1.31626e+07	5.21099e+08	3.10773e+08	9.33005e+07	7.4761e+07	6.20945e+07	2.71527e+08	1.66074e+07	1.13991e+07	4.74213e+07	5.08061e+07	1.47018e+07	0.000783285	3.10608	231	0.00743951	1.80005	2.12846	YES	YES	YES	YES	YES	YES	YES	YES	YES	YES	YES	YES	0	28.0392	25.8568	24.7538	23.8408	22.416	27.2042	23.7336	22.1237	23.0434	21.5767	23.6499	28.957	28.2113	26.4754	26.1558	25.888	28.0165	23.9853	23.4424	25.499	25.5985	23.8095	28.0392	25.8568	24.7538	23.8408	22.416	27.2042	23.7336	22.1237	23.0434	21.5767	23.6499	28.957	28.2113	26.4754	26.1558	25.888	28.0165	23.9853	23.4424	25.499	25.5985	23.8095	28.0392	25.8568	24.7538	23.8408	22.416	27.2042	23.7336	22.1237	23.0434	21.5767	23.6499	28.957	28.2113	26.4754	26.1558	25.888	28.0165	23.9853	23.4424	25.499	25.5985	23.8095	0.917783	2.35453	1.72162	2.31502	3.47193	0.812295	0.251697	1.31868	2.45568	4.02175	0.159553	0.917783	2.35453	1.72162	2.31502	3.47193	0.812295	0.251697	1.31868	2.45568	4.02175	0.159553
O15143	Actin-related protein 2/3 complex subunit 1B [OS=Homo sapiens]	FALSE		19	1126	18	40.9	1.85443e+08	6.33759e+07	2.54076e+07	1.19099e+07	5.73562e+06	9.79852e+07	9.51633e+06	6.16705e+06	1.00304e+07	1.99682e+06	1.13822e+07	2.79245e+08	1.80723e+08	8.61692e+07	6.88213e+07	5.1969e+07	1.58846e+08	2.28865e+07	9.32287e+06	3.76709e+07	4.9209e+07	2.46405e+07	0.000715182	3.14558	215	0.00729819	1.7982	2.13679	YES	YES	YES	YES	YES	YES	YES	YES	YES	YES	YES	YES	0	27.4664	25.9174	24.5988	23.5057	22.4515	26.5461	23.182	22.5561	23.2579	20.9293	23.4403	28.057	27.4292	26.3607	26.0364	25.6311	27.2431	24.448	23.1523	25.1669	25.5524	24.5545	27.4664	25.9174	24.5988	23.5057	22.4515	26.5461	23.182	22.5561	23.2579	20.9293	23.4403	28.057	27.4292	26.3607	26.0364	25.6311	27.2431	24.448	23.1523	25.1669	25.5524	24.5545	27.4664	25.9174	24.5988	23.5057	22.4515	26.5461	23.182	22.5561	23.2579	20.9293	23.4403	28.057	27.4292	26.3607	26.0364	25.6311	27.2431	24.448	23.1523	25.1669	25.5524	24.5545	0.590559	1.51177	1.76191	2.5307	3.17963	0.696994	1.26602	0.596193	1.90907	4.62314	1.11425	0.590559	1.51177	1.76191	2.5307	3.17963	0.696994	1.26602	0.596193	1.90907	4.62314	1.11425
P20042	Eukaryotic translation initiation factor 2 subunit 2 [OS=Homo sapiens]	FALSE		12	293	12	38.4	7.27388e+06	4.50663e+06	1.42418e+06	955596	429815	6.18848e+06	903197	443328	1.13284e+06		1.19482e+06	1.35834e+07	1.47124e+07	1.8256e+07	3.38259e+06	5.68473e+06	9.98123e+06	1.50453e+06	1.64399e+06	2.91989e+06	2.68577e+06	3.2506e+06	0.000565271	3.24774	173	0.00716882	1.79636	2.14455	YES	YES	YES	YES	YES	YES	YES	YES	YES	YES		YES	1	22.7943	22.1036	20.4417	19.866	18.7134	22.5612	19.7847	18.758	20.1115	#VALUE!	20.1884	23.6953	23.8105	24.1219	21.6897	22.4387	23.2508	20.5209	20.6488	21.4775	21.3569	21.6323	22.7943	22.1036	20.4417	19.866	18.7134	22.5612	19.7847	18.758	20.1115		20.1884	23.6953	23.8105	24.1219	21.6897	22.4387	23.2508	20.5209	20.6488	21.4775	21.3569	21.6323	22.7943	22.1036	20.4417	19.866	18.7134	22.5612	19.7847	18.758	20.1115		20.1884	23.6953	23.8105	24.1219	21.6897	22.4387	23.2508	20.5209	20.6488	21.4775		21.6323	0.901045	1.70691	3.68017	1.82366	3.72531	0.689632	0.736198	1.89076	1.36597	#VALUE!	1.44391	0.901045	1.70691	3.68017	1.82366	3.72531	0.689632	0.736198	1.89076	1.36597		1.44391
Q01518	Adenylyl cyclase-associated protein 1 [OS=Homo sapiens]	FALSE	EVtop100	36	1387	36	51.9	2.03499e+08	5.66972e+07	1.87298e+07	1.37168e+07	8.12617e+06	1.09369e+08	2.70609e+07	6.4217e+06	1.26107e+07	2.42031e+06	1.13632e+07	4.89235e+08	2.15282e+08	1.3217e+08	6.9644e+07	5.38573e+07	1.86604e+08	2.34835e+07	1.31572e+07	4.35467e+07	4.67838e+07	2.29694e+07	0.00063995	3.19385	195	0.00720026	1.79627	2.14265	YES	YES	YES	YES	YES	YES	YES	YES	YES	YES	YES	YES	0	27.6004	25.7568	24.1588	23.7094	22.9541	26.7046	24.6897	22.6145	23.5881	21.2068	23.4379	28.866	27.6817	26.9778	26.0535	25.6826	27.4754	24.4851	23.6493	25.3761	25.4795	24.4532	27.6004	25.7568	24.1588	23.7094	22.9541	26.7046	24.6897	22.6145	23.5881	21.2068	23.4379	28.866	27.6817	26.9778	26.0535	25.6826	27.4754	24.4851	23.6493	25.3761	25.4795	24.4532	27.6004	25.7568	24.1588	23.7094	22.9541	26.7046	24.6897	22.6145	23.5881	21.2068	23.4379	28.866	27.6817	26.9778	26.0535	25.6826	27.4754	24.4851	23.6493	25.3761	25.4795	24.4532	1.26551	1.92488	2.81899	2.34406	2.7285	0.770773	-0.20456	1.03482	1.78792	4.27274	1.01534	1.26551	1.92488	2.81899	2.34406	2.7285	0.770773	-0.20456	1.03482	1.78792	4.27274	1.01534
O75116	Rho-associated protein kinase 2 [OS=Homo sapiens]	FALSE		11	95	11	160.8	1.00828e+07	4.03031e+06		572831	264644	4.79481e+06			2.58112e+06			2.64579e+07	9.23075e+06	2.59111e+06	7214534	2.95386e+06	1.04125e+07	2.36042e+06		2.45083e+06	1.54532e+06	797839	0.0302984	1.51858	1369	0.0485572	1.79443	1.31375	YES	YES	YES		YES	YES	YES			YES			5	23.2654	21.9425	#VALUE!	19.1277	18.0137	22.193	#VALUE!	#VALUE!	21.2996	#VALUE!	#VALUE!	24.6572	23.138	21.3051	22.7825	21.4942	23.3118	21.1706	#VALUE!	21.2248	20.5595	19.6057	23.2654	21.9425		19.1277	18.0137	22.193			21.2996			24.6572	23.138	21.3051	22.7825	21.4942	23.3118	21.1706		21.2248	20.5595	19.6057	23.2654	21.9425		19.1277	18.0137	22.193			21.2996			24.6572	23.138		22.7825	21.4942	23.3118			21.2248			1.3918	1.19556	#VALUE!	3.65473	3.48048	1.11877	#VALUE!	#VALUE!	-0.0747263	#VALUE!	#VALUE!	1.3918	1.19556		3.65473	3.48048	1.11877			-0.0747263
Q15121	Astrocytic phosphoprotein PEA-15 [OS=Homo sapiens]	FALSE		7	261	7	15	1.06645e+07	4.52597e+06	774351	551291	209700	4.61066e+06	1.40338e+06	94792.8	142233		1.0593e+06	1.87325e+07	1.47544e+07	1.63242e+06	3.8728e+06	5.62428e+06	8.68334e+06	567823	512743	2.25473e+06	605110	1.79085e+06	0.0104664	1.9802	1045	0.0219744	1.79387	1.65808	YES	YES	YES	YES	YES	YES	YES	YES	YES	YES		YES	1	23.3463	22.1098	19.5626	19.0725	17.678	22.1365	20.4205	16.5325	17.1179	#VALUE!	20.0147	24.159	23.8146	20.6386	21.8849	22.4232	23.0498	19.1151	18.9679	21.1045	19.2068	20.7722	23.3463	22.1098	19.5626	19.0725	17.678	22.1365	20.4205	16.5325	17.1179		20.0147	24.159	23.8146	20.6386	21.8849	22.4232	23.0498	19.1151	18.9679	21.1045	19.2068	20.7722	23.3463	22.1098	19.5626	19.0725	17.678	22.1365	20.4205	16.5325	17.1179		20.0147	24.159	23.8146	20.6386	21.8849	22.4232	23.0498	19.1151	18.9679	21.1045		20.7722	0.812726	1.70485	1.07595	2.81249	4.74527	0.913278	-1.30539	2.43539	3.98663	#VALUE!	0.757524	0.812726	1.70485	1.07595	2.81249	4.74527	0.913278	-1.30539	2.43539	3.98663		0.757524
Q4KMQ1	Taperin [OS=Homo sapiens]	FALSE		21	354	21	75.5	1.88945e+07	6.64678e+06	1.03556e+06	1.15854e+06	721363	1.19644e+07	745281	392004	1.21844e+06	210417	537657	3.97503e+07	2.68902e+07	7.1425e+06	4.74125e+06	7.33609e+06	1.82065e+07	712073	837011	3.67385e+06	2.98635e+06	1.42103e+06	0.000480621	3.3182	135	0.00781098	1.79185	2.10729	YES	YES	YES	YES	YES	YES	YES	YES	YES	YES	YES	YES	0	24.1715	22.6642	19.982	20.1439	19.4604	23.5122	19.5074	18.5805	20.2166	17.6829	19.0363	25.2445	24.6806	22.768	22.1768	22.8066	24.1179	19.4417	19.6749	21.8089	21.5099	20.4385	24.1715	22.6642	19.982	20.1439	19.4604	23.5122	19.5074	18.5805	20.2166	17.6829	19.0363	25.2445	24.6806	22.768	22.1768	22.8066	24.1179	19.4417	19.6749	21.8089	21.5099	20.4385	24.1715	22.6642	19.982	20.1439	19.4604	23.5122	19.5074	18.5805	20.2166	17.6829	19.0363	25.2445	24.6806	22.768	22.1768	22.8066	24.1179	19.4417	19.6749	21.8089	21.5099	20.4385	1.073	2.01635	2.78602	2.03295	3.34621	0.605705	-0.0657599	1.09438	1.59226	3.82706	1.40218	1.073	2.01635	2.78602	2.03295	3.34621	0.605705	-0.0657599	1.09438	1.59226	3.82706	1.40218
Q9NTK5	Obg-like ATPase 1 [OS=Homo sapiens]	FALSE		15	441	15	44.7	27871149	8.48244e+06	2.60608e+06	851032	448704	1.4087e+07	2.31785e+06	664638	3.78057e+06	42837.5	2.06252e+06	6.17061e+07	2.32668e+07	1.01742e+07	6.61761e+06	8.17274e+06	3.30574e+07	1.75638e+06	1.25898e+06	3.16332e+06	1.79085e+06	4.44276e+06	0.00715384	2.14546	914	0.0171723	1.79099	1.76517	YES	YES	YES	YES	YES	YES	YES	YES	YES	YES	YES	YES	0	24.7323	23.016	21.3135	19.6989	18.7754	23.7479	21.1444	19.3422	21.8502	15.3866	20.976	25.8789	24.4718	23.2784	22.6579	22.9624	24.9785	20.7442	20.2638	21.593	20.7722	22.083	24.7323	23.016	21.3135	19.6989	18.7754	23.7479	21.1444	19.3422	21.8502	15.3866	20.976	25.8789	24.4718	23.2784	22.6579	22.9624	24.9785	20.7442	20.2638	21.593	20.7722	22.083	24.7323	23.016	21.3135	19.6989	18.7754	23.7479	21.1444	19.3422	21.8502	15.3866	20.976	25.8789	24.4718	23.2784	22.6579	22.9624	24.9785	20.7442	20.2638	21.593	20.7722	22.083	1.14664	1.45572	1.96496	2.95903	4.18698	1.23061	-0.400185	0.921617	-0.257166	5.38563	1.10705	1.14664	1.45572	1.96496	2.95903	4.18698	1.23061	-0.400185	0.921617	-0.257166	5.38563	1.10705
P30101	Protein disulfide-isomerase A3 [OS=Homo sapiens]	FALSE		36	2157	36	56.7	7.10805e+07	8.94618e+07	5.55064e+07	2.62708e+07	2.25319e+07	1.03181e+08	7.64774e+07	1.34795e+07	2.43838e+07	2.08538e+07	3.38715e+07	2.03008e+08	3.91445e+08	5.7074e+08	8.92587e+07	1.22611e+08	3.29989e+08	5.58599e+07	5.68619e+07	7.36845e+07	1.26304e+08	6.73176e+07	0.000119022	3.92437	32	0.00816041	1.79089	2.08829	YES	YES	YES	YES	YES	YES	YES	YES	YES	YES	YES	YES	0	26.083	26.4148	25.7262	24.647	24.4255	26.6206	26.1885	23.6843	24.5394	24.3138	25.0136	27.597	28.5442	29.0883	26.4115	26.8695	28.2978	25.7353	25.761	26.1349	26.9123	26.0045	26.083	26.4148	25.7262	24.647	24.4255	26.6206	26.1885	23.6843	24.5394	24.3138	25.0136	27.597	28.5442	29.0883	26.4115	26.8695	28.2978	25.7353	25.761	26.1349	26.9123	26.0045	26.083	26.4148	25.7262	24.647	24.4255	26.6206	26.1885	23.6843	24.5394	24.3138	25.0136	27.597	28.5442	29.0883	26.4115	26.8695	28.2978	25.7353	25.761	26.1349	26.9123	26.0045	1.51401	2.12947	3.36211	1.76453	2.44404	1.67724	-0.45322	2.0767	1.59544	2.59852	0.990914	1.51401	2.12947	3.36211	1.76453	2.44404	1.67724	-0.45322	2.0767	1.59544	2.59852	0.990914
Q96L92	Sorting nexin-27 [OS=Homo sapiens]	FALSE		15	269	14	61.2	1.9818e+07	3.8573e+06	1.65824e+06	975701	763366	1.09848e+07	2.23928e+06	438992	769652	25838.2	1.64402e+06	2.34398e+07	1.2441e+07	7.30546e+06	4.91598e+06	5.34151e+06	1.69805e+07	1.85177e+06	864813	4.83598e+06	1.16737e+06	3.27184e+06	0.00387704	2.4115	698	0.0121866	1.78956	1.91412	YES	YES	YES	YES	YES	YES	YES	YES	YES	YES	YES	YES	0	24.2403	21.8792	20.6612	19.8961	19.542	23.389	21.0946	18.7438	19.5538	14.6572	20.6488	24.4825	23.5686	22.8005	22.229	22.3488	24.0174	20.8205	19.722	22.2054	20.1548	21.6417	24.2403	21.8792	20.6612	19.8961	19.542	23.389	21.0946	18.7438	19.5538	14.6572	20.6488	24.4825	23.5686	22.8005	22.229	22.3488	24.0174	20.8205	19.722	22.2054	20.1548	21.6417	24.2403	21.8792	20.6612	19.8961	19.542	23.389	21.0946	18.7438	19.5538	14.6572	20.6488	24.4825	23.5686	22.8005	22.229	22.3488	24.0174	20.8205	19.722	22.2054	20.1548	21.6417	0.242151	1.68944	2.13932	2.33297	2.8068	0.628374	-0.274126	0.978193	2.65153	5.49761	0.992872	0.242151	1.68944	2.13932	2.33297	2.8068	0.628374	-0.274126	0.978193	2.65153	5.49761	0.992872
Q9H0U3	Dolichyl-diphosphooligosaccharide--protein glycosyltransferase subunit MAGT1 [OS=Homo sapiens]	FALSE		7	95	7	38		399797	335920	286236	108620	302773	247830	96064.3		319602	120506		1.88586e+06	4.77059e+06		252089	2.59284e+06	133042	644371	764177	332528	490687	0.0152437	1.81691	1166	0.0286833	1.78875	1.54237	YES		YES	YES		YES	YES	YES	YES		YES	YES	3	#VALUE!	18.6089	18.3578	18.1268	16.7289	18.2079	17.919	16.5517	#VALUE!	18.2859	16.8787	#VALUE!	20.8468	22.1857	#VALUE!	17.9436	21.3061	17.0215	19.2975	19.5435	18.3431	18.9044		18.6089	18.3578	18.1268	16.7289	18.2079	17.919	16.5517		18.2859	16.8787		20.8468	22.1857		17.9436	21.3061	17.0215	19.2975	19.5435	18.3431	18.9044		18.6089	18.3578		16.7289	18.2079	17.919	16.5517		18.2859	16.8787		20.8468	22.1857		17.9436	21.3061	17.0215	19.2975		18.3431	18.9044	#VALUE!	2.23788	3.82798	#VALUE!	1.21465	3.09822	-0.897474	2.74582	#VALUE!	0.0572033	2.0257		2.23788	3.82798		1.21465	3.09822	-0.897474	2.74582		0.0572033	2.0257
Q9NQT8	Kinesin-like protein KIF13B [OS=Homo sapiens]	FALSE		33	451	31	202.7	2.45764e+07	4.80328e+06	2.51494e+06	300540	467431	9.76476e+06	305436	947155	528767	734262	958314	1.19493e+07	1.58031e+07	9.04239e+06	5.38164e+06	7.19875e+06	1.82589e+07	957718	1.77565e+06	3.7567e+06	1.9958e+06	2.36499e+06	0.00228268	2.64156	515	0.00972464	1.78766	2.01213	YES	YES	YES	YES	YES	YES	YES	YES	YES	YES	YES	YES	0	24.5508	22.1956	21.2621	18.1972	18.8344	23.2192	18.2205	19.8532	19.0123	19.4859	19.8701	23.5104	23.9137	23.1083	22.3596	22.7793	24.1221	19.8692	20.7599	21.841	20.9285	21.1734	24.5508	22.1956	21.2621	18.1972	18.8344	23.2192	18.2205	19.8532	19.0123	19.4859	19.8701	23.5104	23.9137	23.1083	22.3596	22.7793	24.1221	19.8692	20.7599	21.841	20.9285	21.1734	24.5508	22.1956	21.2621	18.1972	18.8344	23.2192	18.2205	19.8532	19.0123	19.4859	19.8701	23.5104	23.9137	23.1083	22.3596	22.7793	24.1221	19.8692	20.7599	21.841	20.9285	21.1734	-1.04035	1.71811	1.84618	4.16242	3.94492	0.902941	1.64873	0.906678	2.82876	1.4426	1.30326	-1.04035	1.71811	1.84618	4.16242	3.94492	0.902941	1.64873	0.906678	2.82876	1.4426	1.30326
Q9H479	Fructosamine-3-kinase [OS=Homo sapiens]	FALSE		5	68	5	35.1	1726911	814497		32541.7	72009.4	1.88367e+06	158837		722420		486602	4.39778e+06	1.7327e+06	673905	1.13198e+06	464105	3.85851e+06		59107.5	1.43164e+06	431887	575532	0.0281379	1.55071	1353	0.0456279	1.78709	1.34077	YES	YES	YES		YES	YES	YES			YES		YES	4	20.7198	19.6356	#VALUE!	14.99	16.1359	20.8451	17.2772	#VALUE!	19.4625	#VALUE!	18.8924	22.0683	20.7246	19.3622	20.1104	18.8241	21.8796	#VALUE!	15.8511	20.4492	18.7203	19.1345	20.7198	19.6356		14.99	16.1359	20.8451	17.2772		19.4625		18.8924	22.0683	20.7246	19.3622	20.1104	18.8241	21.8796		15.8511	20.4492	18.7203	19.1345	20.7198	19.6356		14.99	16.1359	20.8451			19.4625		18.8924	22.0683	20.7246		20.1104	18.8241	21.8796			20.4492		19.1345	1.34858	1.08904	#VALUE!	5.12041	2.68819	1.0345	#VALUE!	#VALUE!	0.986764	#VALUE!	0.242153	1.34858	1.08904		5.12041	2.68819	1.0345			0.986764		0.242153
