## Supplementary material for "Postpartum Exercise Promotes Maternal-Infant Molecular Communication via Breast Milk Small Extracellular Vesicles": Source Data (part 9 of 20)

### Sheet: Fig. 1D (continued)
Accession	Description	Contaminant	Marked as	# Peptides	# PSMs	# Unique Peptides	MW [kDa]	Abundance: F12: Sample, fresh, Pre-Ex, gru	Abundance: F16: Sample,fresh, Pre-Ex, gro	Abundance: F25: Sample, fresh, Pre-Ex, hol	Abundance: F32: Sample, fresh, Pre-Ex, car	Abundance: F40: Sample, fresh, Pre-Ex, ste	Abundance: F49: Sample, fresh, Pre-Ex, tra	Abundance: F61: Sample, fresh, Pre-Ex, dou	Abundance: F76: Sample, fresh, Pre-Ex, joh	Abundance: F82: Sample, fresh, Pre-Ex, dah	Abundance: F90: Sample, fresh, Pre-Ex, col	Abundance: F106: Sample, fresh, Pre-Ex, tho	Abundance: F11: Sample, fresh, 120Post-Ex, gru	Abundance: F15: Sample, fresh, 120Post-Ex, gro	Abundance: F21: Sample, fresh, 120Post-Ex, hol	Abundance: F33: Sample, fresh, 120Post-Ex, car	Abundance: F43: Sample, fresh, 120Post-Ex, ste	Abundance: F55: Sample, fresh, 120Post-Ex, tra	Abundance: F2: Sample, fresh, 120Post-Ex, dou	Abundance: F73: Sample, fresh, 120Post-Ex, joh	Abundance: F81: Sample, fresh, 120Post-Ex, dah	Abundance: F89: Sample, fresh, 120Post-Ex, col	Abundance: F101: Sample, fresh, 120Post-Ex, tho	Unadjusted P-value	-log10 p	rank	BH FDR	Mean Log2FC	-log 10 BH FDR	Found in both samples of >50% of participants	GRU (in both?)	GRO (in both?)	HOL (in both?)	CAR (in both?)	STE (in both?)	TRA (in both?)	DOU (in both?)	JOH (in both?)	DAH (in both?)	COL (in both?)	THO (in both?)	# of Participants where protein not found in both samples	Abundance: F12: Sample, fresh, Pre-Ex, gru	Abundance: F16: Sample,fresh, Pre-Ex, gro	Abundance: F25: Sample, fresh, Pre-Ex, hol	Abundance: F32: Sample, fresh, Pre-Ex, car	Abundance: F40: Sample, fresh, Pre-Ex, ste	Abundance: F49: Sample, fresh, Pre-Ex, tra	Abundance: F61: Sample, fresh, Pre-Ex, dou	Abundance: F76: Sample, fresh, Pre-Ex, joh	Abundance: F82: Sample, fresh, Pre-Ex, dah	Abundance: F90: Sample, fresh, Pre-Ex, col	Abundance: F106: Sample, fresh, Pre-Ex, tho	Abundance: F11: Sample, fresh, 120Post-Ex, gru	Abundance: F15: Sample, fresh, 120Post-Ex, gro	Abundance: F21: Sample, fresh, 120Post-Ex, hol	Abundance: F33: Sample, fresh, 120Post-Ex, car	Abundance: F43: Sample, fresh, 120Post-Ex, ste	Abundance: F55: Sample, fresh, 120Post-Ex, tra	Abundance: F2: Sample, fresh, 120Post-Ex, dou	Abundance: F73: Sample, fresh, 120Post-Ex, joh	Abundance: F81: Sample, fresh, 120Post-Ex, dah	Abundance: F89: Sample, fresh, 120Post-Ex, col	Abundance: F101: Sample, fresh, 120Post-Ex, tho	Abundance: F12: Sample, fresh, Pre-Ex, gru	Abundance: F16: Sample,fresh, Pre-Ex, gro	Abundance: F25: Sample, fresh, Pre-Ex, hol	Abundance: F32: Sample, fresh, Pre-Ex, car	Abundance: F40: Sample, fresh, Pre-Ex, ste	Abundance: F49: Sample, fresh, Pre-Ex, tra	Abundance: F61: Sample, fresh, Pre-Ex, dou	Abundance: F76: Sample, fresh, Pre-Ex, joh	Abundance: F82: Sample, fresh, Pre-Ex, dah	Abundance: F90: Sample, fresh, Pre-Ex, col	Abundance: F106: Sample, fresh, Pre-Ex, tho	Abundance: F11: Sample, fresh, 120Post-Ex, gru	Abundance: F15: Sample, fresh, 120Post-Ex, gro	Abundance: F21: Sample, fresh, 120Post-Ex, hol	Abundance: F33: Sample, fresh, 120Post-Ex, car	Abundance: F43: Sample, fresh, 120Post-Ex, ste	Abundance: F55: Sample, fresh, 120Post-Ex, tra	Abundance: F2: Sample, fresh, 120Post-Ex, dou	Abundance: F73: Sample, fresh, 120Post-Ex, joh	Abundance: F81: Sample, fresh, 120Post-Ex, dah	Abundance: F89: Sample, fresh, 120Post-Ex, col	Abundance: F101: Sample, fresh, 120Post-Ex, tho	Abundance: F12: Sample, fresh, Pre-Ex, gru	Abundance: F16: Sample,fresh, Pre-Ex, gro	Abundance: F25: Sample, fresh, Pre-Ex, hol	Abundance: F32: Sample, fresh, Pre-Ex, car	Abundance: F40: Sample, fresh, Pre-Ex, ste	Abundance: F49: Sample, fresh, Pre-Ex, tra	Abundance: F61: Sample, fresh, Pre-Ex, dou	Abundance: F76: Sample, fresh, Pre-Ex, joh	Abundance: F82: Sample, fresh, Pre-Ex, dah	Abundance: F90: Sample, fresh, Pre-Ex, col	Abundance: F106: Sample, fresh, Pre-Ex, tho	Abundance: F11: Sample, fresh, 120Post-Ex, gru	Abundance: F15: Sample, fresh, 120Post-Ex, gro	Abundance: F21: Sample, fresh, 120Post-Ex, hol	Abundance: F33: Sample, fresh, 120Post-Ex, car	Abundance: F43: Sample, fresh, 120Post-Ex, ste	Abundance: F55: Sample, fresh, 120Post-Ex, tra	Abundance: F2: Sample, fresh, 120Post-Ex, dou	Abundance: F73: Sample, fresh, 120Post-Ex, joh	Abundance: F81: Sample, fresh, 120Post-Ex, dah	Abundance: F89: Sample, fresh, 120Post-Ex, col	Abundance: F101: Sample, fresh, 120Post-Ex, tho	Log2FC	Log2FC	Log2FC	Log2FC	Log2FC	Log2FC	Log2FC	Log2FC	Log2FC	Log2FC	Log2FC	Log2FC	Log2FC	Log2FC	Log2FC	Log2FC	Log2FC	Log2FC	Log2FC	Log2FC	Log2FC	Log2FC
P20810	Calpastatin [OS=Homo sapiens]	FALSE		17	260	17	76.5	1.28919e+07	3.32884e+06	638594	327937	478230	6.90068e+06	754389	187742	808131	1.11532e+06	1.80322e+06	1.53648e+07	1.55759e+07	1.05285e+07	3.21555e+06	1.86309e+06	1.64912e+07	729291	978357	5.17957e+06	2.28278e+06	2.67488e+06	0.00102267	2.99026	290	0.00773702	1.78638	2.11143	YES	YES	YES	YES	YES	YES	YES	YES	YES	YES	YES	YES	0	23.62	21.6666	19.2845	18.3231	18.8673	22.7183	19.5249	17.5184	19.6242	20.089	20.7821	23.8731	23.8928	23.3278	21.6166	20.8293	23.9752	19.4761	19.9	22.3044	21.1224	21.351	23.62	21.6666	19.2845	18.3231	18.8673	22.7183	19.5249	17.5184	19.6242	20.089	20.7821	23.8731	23.8928	23.3278	21.6166	20.8293	23.9752	19.4761	19.9	22.3044	21.1224	21.351	23.62	21.6666	19.2845	18.3231	18.8673	22.7183	19.5249	17.5184	19.6242	20.089	20.7821	23.8731	23.8928	23.3278	21.6166	20.8293	23.9752	19.4761	19.9	22.3044	21.1224	21.351	0.253159	2.22623	4.04326	3.29358	1.96192	1.25689	-0.0488139	2.38161	2.68017	1.03333	0.568897	0.253159	2.22623	4.04326	3.29358	1.96192	1.25689	-0.0488139	2.38161	2.68017	1.03333	0.568897
Q9P206	NHS-like protein 3 [OS=Homo sapiens]	FALSE		38	1210	38	107	1.30334e+08	3.47076e+07	1.38642e+07	4.74502e+06	2.51272e+06	8.98465e+07	6.06438e+06	2.28754e+06	6.94295e+06	1.72834e+06	6.98089e+06	2.2185e+08	1.6591e+08	4.53149e+07	4.21806e+07	5.10585e+07	1.67932e+08	5.54168e+06	8.1106e+06	2.91382e+07	8.52617e+06	9.5139e+06	0.000917048	3.03761	266	0.00756392	1.78607	2.12125	YES	YES	YES	YES	YES	YES	YES	YES	YES	YES	YES	YES	0	26.9576	25.0487	23.7249	22.178	21.2608	26.421	22.5319	21.1254	22.7271	20.721	22.735	27.725	27.3058	25.4335	25.3301	25.6056	27.3233	22.4019	22.9514	24.7964	23.0235	23.1816	26.9576	25.0487	23.7249	22.178	21.2608	26.421	22.5319	21.1254	22.7271	20.721	22.735	27.725	27.3058	25.4335	25.3301	25.6056	27.3233	22.4019	22.9514	24.7964	23.0235	23.1816	26.9576	25.0487	23.7249	22.178	21.2608	26.421	22.5319	21.1254	22.7271	20.721	22.735	27.725	27.3058	25.4335	25.3301	25.6056	27.3233	22.4019	22.9514	24.7964	23.0235	23.1816	0.767372	2.25707	1.70862	3.15209	4.34483	0.902345	-0.130038	1.82601	2.06929	2.30251	0.446626	0.767372	2.25707	1.70862	3.15209	4.34483	0.902345	-0.130038	1.82601	2.06929	2.30251	0.446626
Q96GG9	DCN1-like protein 1 [OS=Homo sapiens]	FALSE		7	94	7	30.1	6.01014e+06	1.53703e+06	951438	332950	73268.6	877667	375898	105642	206356	67988.9	386826	1.25462e+07	4568256	2.34445e+06	2.14986e+06	1.01074e+06	5.12891e+06	456189	166430	853626	651203	526356	0.000503828	3.29772	147	0.00751972	1.78598	2.1238	YES	YES	YES	YES	YES	YES	YES	YES	YES	YES	YES	YES	0	22.519	20.5517	19.8597	18.3449	16.1609	19.7433	18.52	16.6888	17.6548	16.053	18.5613	23.5808	22.1232	21.1608	21.0358	19.947	22.2902	18.7993	17.3446	19.7032	19.3127	19.0057	22.519	20.5517	19.8597	18.3449	16.1609	19.7433	18.52	16.6888	17.6548	16.053	18.5613	23.5808	22.1232	21.1608	21.0358	19.947	22.2902	18.7993	17.3446	19.7032	19.3127	19.0057	22.519	20.5517	19.8597	18.3449	16.1609	19.7433	18.52	16.6888	17.6548	16.053	18.5613	23.5808	22.1232	21.1608	21.0358	19.947	22.2902	18.7993	17.3446	19.7032	19.3127	19.0057	1.06178	1.5715	1.30107	2.69087	3.78608	2.54691	0.279289	0.655728	2.04847	3.25974	0.444355	1.06178	1.5715	1.30107	2.69087	3.78608	2.54691	0.279289	0.655728	2.04847	3.25974	0.444355
P55039	Developmentally-regulated GTP-binding protein 2 [OS=Homo sapiens]	FALSE		6	112	6	40.7	1456303	579587	556787		64488.6	579516	237930	85286.2			190513		2.21703e+06	1.85189e+06	791955	624697	1.98061e+06	312888	217643	1077250	94267.7	779610	0.00151818	2.81868	387	0.00860692	1.78542	2.06515	YES		YES	YES		YES	YES	YES	YES			YES	4	20.4739	19.1447	19.0868	#VALUE!	15.9768	19.1445	17.8602	16.38	#VALUE!	#VALUE!	17.5395	#VALUE!	21.0802	20.8206	19.5951	19.2528	20.9175	18.2553	17.7316	20.0389	16.5245	19.5724	20.4739	19.1447	19.0868		15.9768	19.1445	17.8602	16.38			17.5395		21.0802	20.8206	19.5951	19.2528	20.9175	18.2553	17.7316	20.0389	16.5245	19.5724		19.1447	19.0868		15.9768	19.1445	17.8602	16.38			17.5395		21.0802	20.8206		19.2528	20.9175	18.2553	17.7316			19.5724	#VALUE!	1.93553	1.7338	#VALUE!	3.27604	1.77303	0.395109	1.35158	#VALUE!	#VALUE!	2.03287		1.93553	1.7338		3.27604	1.77303	0.395109	1.35158			2.03287
O15144	Actin-related protein 2/3 complex subunit 2 [OS=Homo sapiens]	FALSE		28	1623	28	34.3	3.20151e+08	1.01304e+08	3.0196e+07	1.96016e+07	8.77888e+06	1.56725e+08	1.94783e+07	7.39612e+06	1.98173e+07	3.69875e+06	2.03164e+07	5.33428e+08	3.13706e+08	1.46455e+08	1.03962e+08	9.21207e+07	2.69047e+08	2.95864e+07	1.65307e+07	7.35143e+07	5.43686e+07	3.7336e+07	0.000333946	3.47632	92	0.00796389	1.78487	2.09887	YES	YES	YES	YES	YES	YES	YES	YES	YES	YES	YES	YES	0	28.2542	26.5941	24.8479	24.2245	23.0656	27.2237	24.2154	22.8183	24.2403	21.8186	24.2761	28.9907	28.2248	27.1259	26.6315	26.457	28.0033	24.8184	23.9786	26.1315	25.6963	25.1541	28.2542	26.5941	24.8479	24.2245	23.0656	27.2237	24.2154	22.8183	24.2403	21.8186	24.2761	28.9907	28.2248	27.1259	26.6315	26.457	28.0033	24.8184	23.9786	26.1315	25.6963	25.1541	28.2542	26.5941	24.8479	24.2245	23.0656	27.2237	24.2154	22.8183	24.2403	21.8186	24.2761	28.9907	28.2248	27.1259	26.6315	26.457	28.0033	24.8184	23.9786	26.1315	25.6963	25.1541	0.73654	1.63072	2.27803	2.40702	3.39142	0.779624	0.603066	1.16031	1.89127	3.87766	0.877922	0.73654	1.63072	2.27803	2.40702	3.39142	0.779624	0.603066	1.16031	1.89127	3.87766	0.877922
P46109	Crk-like protein [OS=Homo sapiens]	FALSE		12	323	12	33.8	1.77662e+07	4.56555e+06	1.25395e+06	654581	693475	1.10028e+07	1.02666e+06	341606	600908	99241.7	806166	13759778	1.71967e+07	2.98715e+06	3.58267e+06	4.6625e+06	1.56868e+07	1.49349e+06	1.22013e+06	5.23921e+06	2.53334e+06	1545475	0.00198403	2.70245	471	0.00924195	1.78404	2.03424	YES	YES	YES	YES	YES	YES	YES	YES	YES	YES	YES	YES	0	24.0826	22.1224	20.258	19.3202	19.4035	23.3914	19.9695	18.382	19.1968	16.5987	19.6207	23.714	24.0356	21.5103	21.7726	22.1527	23.9031	20.5103	20.2186	22.3209	21.2726	20.5596	24.0826	22.1224	20.258	19.3202	19.4035	23.3914	19.9695	18.382	19.1968	16.5987	19.6207	23.714	24.0356	21.5103	21.7726	22.1527	23.9031	20.5103	20.2186	22.3209	21.2726	20.5596	24.0826	22.1224	20.258	19.3202	19.4035	23.3914	19.9695	18.382	19.1968	16.5987	19.6207	23.714	24.0356	21.5103	21.7726	22.1527	23.9031	20.5103	20.2186	22.3209	21.2726	20.5596	-0.36868	1.91327	1.25229	2.45239	2.74919	0.511687	0.540723	1.83663	3.12413	4.67395	0.938901	-0.36868	1.91327	1.25229	2.45239	2.74919	0.511687	0.540723	1.83663	3.12413	4.67395	0.938901
Q969X5	Endoplasmic reticulum-Golgi intermediate compartment protein 1 [OS=Homo sapiens]	FALSE		7	135	7	32.6	3.18036e+06	3.34e+06	3.55842e+06	1.85005e+06	1.0006e+06	4.0407e+06	3.49896e+06	1.17251e+06	674778	199613	1.42572e+06	3.98825e+07	1.18928e+07	1.80822e+07	3.4138e+06	2.60768e+06	1.12554e+07	2.5981e+06	2.22508e+06	2.87948e+06	3.63559e+06	3.40438e+06	0.00101001	2.99567	287	0.00772115	1.78185	2.11232	YES	YES	YES	YES	YES	YES	YES	YES	YES	YES	YES	YES	0	21.6008	21.6714	21.7628	20.8191	19.9324	21.9462	21.7385	20.1612	19.3641	17.6068	20.4433	25.2493	23.5036	24.1081	21.7029	21.3143	23.4241	21.309	21.0854	21.4574	21.7938	21.699	21.6008	21.6714	21.7628	20.8191	19.9324	21.9462	21.7385	20.1612	19.3641	17.6068	20.4433	25.2493	23.5036	24.1081	21.7029	21.3143	23.4241	21.309	21.0854	21.4574	21.7938	21.699	21.6008	21.6714	21.7628	20.8191	19.9324	21.9462	21.7385	20.1612	19.3641	17.6068	20.4433	25.2493	23.5036	24.1081	21.7029	21.3143	23.4241	21.309	21.0854	21.4574	21.7938	21.699	3.64849	1.83217	2.34526	0.883818	1.3819	1.47794	-0.429468	0.924263	2.09333	4.18691	1.2557	3.64849	1.83217	2.34526	0.883818	1.3819	1.47794	-0.429468	0.924263	2.09333	4.18691	1.2557
Q01082	Spectrin beta chain, non-erythrocytic 1 [OS=Homo sapiens]	FALSE		141	3864	135	274.4	2.51349e+08	1.20976e+08	2.56972e+07	1.10923e+07	6.32047e+06	2.11753e+08	1.44586e+07	3.53056e+06	8.94129e+06	3.26293e+06	9.10978e+06	3.22196e+08	3.55561e+08	8.68558e+07	7.66835e+07	8.62641e+07	2.93596e+08	1.88421e+07	1.20432e+07	4.5456e+07	3.47465e+07	1.80236e+07	0.000592043	3.22765	179	0.00725667	1.78157	2.13926	YES	YES	YES	YES	YES	YES	YES	YES	YES	YES	YES	YES	0	27.9051	26.8501	24.6151	23.4031	22.5916	27.6578	23.7854	21.7515	23.0921	21.6377	23.119	28.2634	28.4055	26.3721	26.1924	26.3623	28.1293	24.1675	23.5217	25.438	25.0504	24.1034	27.9051	26.8501	24.6151	23.4031	22.5916	27.6578	23.7854	21.7515	23.0921	21.6377	23.119	28.2634	28.4055	26.3721	26.1924	26.3623	28.1293	24.1675	23.5217	25.438	25.0504	24.1034	27.9051	26.8501	24.6151	23.4031	22.5916	27.6578	23.7854	21.7515	23.0921	21.6377	23.119	28.2634	28.4055	26.3721	26.1924	26.3623	28.1293	24.1675	23.5217	25.438	25.0504	24.1034	0.358251	1.55538	1.75701	2.78936	3.77066	0.471451	0.382025	1.77025	2.34592	3.41263	0.984402	0.358251	1.55538	1.75701	2.78936	3.77066	0.471451	0.382025	1.77025	2.34592	3.41263	0.984402
P98082	Disabled homolog 2 [OS=Homo sapiens]	FALSE		25	910	25	82.4	5.61861e+07	2.81149e+07	9.45385e+06	5.96294e+06	3.36126e+06	5.74597e+07	6.16095e+06	2.50611e+06	9.40222e+06	679542	6.90808e+06	9.75591e+07	9.97497e+07	3.60181e+07	3.19415e+07	3.29896e+07	9.17118e+07	1.02096e+07	5.34475e+06	2.75451e+07	1.7114e+07	1.05967e+07	0.000915061	3.03855	265	0.00757601	1.78068	2.12056	YES	YES	YES	YES	YES	YES	YES	YES	YES	YES	YES	YES	0	25.7437	24.7448	23.1725	22.5076	21.6806	25.776	22.5547	21.257	23.1646	19.3742	22.7199	26.5398	26.5718	25.1022	24.9289	24.9755	26.4506	23.2834	22.3497	24.7153	24.0287	23.3371	25.7437	24.7448	23.1725	22.5076	21.6806	25.776	22.5547	21.257	23.1646	19.3742	22.7199	26.5398	26.5718	25.1022	24.9289	24.9755	26.4506	23.2834	22.3497	24.7153	24.0287	23.3371	25.7437	24.7448	23.1725	22.5076	21.6806	25.776	22.5547	21.257	23.1646	19.3742	22.7199	26.5398	26.5718	25.1022	24.9289	24.9755	26.4506	23.2834	22.3497	24.7153	24.0287	23.3371	0.796064	1.82698	1.92975	2.42133	3.29494	0.674556	0.728697	1.09267	1.55072	4.65447	0.617252	0.796064	1.82698	1.92975	2.42133	3.29494	0.674556	0.728697	1.09267	1.55072	4.65447	0.617252
P10644	cAMP-dependent protein kinase type I-alpha regulatory subunit [OS=Homo sapiens]	FALSE		18	676	18	43	6.40371e+07	9.78798e+06	5.92983e+06	3.79834e+06	1.70624e+06	2.67551e+07	8.69262e+06	1.64905e+06	2.96547e+06	58607.2	5.7697e+06	8.33906e+07	3.16202e+07	1.69509e+07	1.33205e+07	1.19963e+07	4.91282e+07	5.39328e+06	3.24247e+06	1.33892e+07	6.85545e+06	1.29135e+07	0.0119405	1.92298	1087	0.0241007	1.78024	1.61797	YES	YES	YES	YES	YES	YES	YES	YES	YES	YES	YES	YES	0	25.9324	23.2226	22.4996	21.8569	20.7024	24.6733	23.0514	20.6532	21.4998	15.8388	22.4601	26.3134	24.9143	24.0149	23.6671	23.5161	25.55	22.3627	21.6287	23.6746	22.7088	23.6224	25.9324	23.2226	22.4996	21.8569	20.7024	24.6733	23.0514	20.6532	21.4998	15.8388	22.4601	26.3134	24.9143	24.0149	23.6671	23.5161	25.55	22.3627	21.6287	23.6746	22.7088	23.6224	25.9324	23.2226	22.4996	21.8569	20.7024	24.6733	23.0514	20.6532	21.4998	15.8388	22.4601	26.3134	24.9143	24.0149	23.6671	23.5161	25.55	22.3627	21.6287	23.6746	22.7088	23.6224	0.380977	1.69177	1.5153	1.8102	2.8137	0.876737	-0.688627	0.975455	2.17474	6.87003	1.16231	0.380977	1.69177	1.5153	1.8102	2.8137	0.876737	-0.688627	0.975455	2.17474	6.87003	1.16231
P00492	Hypoxanthine-guanine phosphoribosyltransferase [OS=Homo sapiens]	FALSE		8	195	8	24.6	2.64853e+07	7.34212e+06	1.60466e+06	1.62819e+06	325101	8.85253e+06	547240	474484	832546	92525.1	3.384e+06	3.65219e+07	2.03795e+07	8.88486e+06	7.14938e+06	4.1717e+06	1.76781e+07	2.04614e+06	1.41234e+06	2.16832e+06	1.08357e+06	3.27362e+06	0.000457375	3.33973	130	0.00771909	1.77989	2.11243	YES	YES	YES	YES	YES	YES	YES	YES	YES	YES	YES	YES	0	24.6587	22.8078	20.6138	20.6348	18.3105	23.0777	19.0618	18.856	19.6672	16.4976	21.6903	25.1223	24.2806	23.0829	22.7694	21.9922	24.0755	20.9645	20.4297	21.0481	20.0474	21.6425	24.6587	22.8078	20.6138	20.6348	18.3105	23.0777	19.0618	18.856	19.6672	16.4976	21.6903	25.1223	24.2806	23.0829	22.7694	21.9922	24.0755	20.9645	20.4297	21.0481	20.0474	21.6425	24.6587	22.8078	20.6138	20.6348	18.3105	23.0777	19.0618	18.856	19.6672	16.4976	21.6903	25.1223	24.2806	23.0829	22.7694	21.9922	24.0755	20.9645	20.4297	21.0481	20.0474	21.6425	0.463573	1.47285	2.46908	2.13455	3.68167	0.997799	1.90266	1.57366	1.38098	3.5498	-0.0478438	0.463573	1.47285	2.46908	2.13455	3.68167	0.997799	1.90266	1.57366	1.38098	3.5498	-0.0478438
P35520	Cystathionine beta-synthase [OS=Homo sapiens]	FALSE		13	151	13	60.5	464762	215591	115727	142452	88675.2	2.12166e+06	240990	242827	617860	828121	170964	5.7868e+06		644344	881402	642519	3.83784e+06	881924	275911	806360	881822	1.19908e+06	0.0018613	2.73018	444	0.00919749	1.77978	2.03633	YES	YES		YES	YES	YES	YES	YES	YES	YES	YES	YES	1	18.8261	17.7179	16.8204	17.1201	16.4362	21.0168	17.8786	17.8896	19.2369	19.6595	17.3833	22.4643	#VALUE!	19.2975	19.7494	19.2934	21.8719	19.7503	18.0738	19.6211	19.7501	20.1935	18.8261	17.7179	16.8204	17.1201	16.4362	21.0168	17.8786	17.8896	19.2369	19.6595	17.3833	22.4643		19.2975	19.7494	19.2934	21.8719	19.7503	18.0738	19.6211	19.7501	20.1935	18.8261		16.8204	17.1201	16.4362	21.0168	17.8786	17.8896	19.2369	19.6595	17.3833	22.4643		19.2975	19.7494	19.2934	21.8719	19.7503	18.0738	19.6211	19.7501	20.1935	3.6382	#VALUE!	2.47711	2.62933	2.85714	0.855105	1.87168	0.184271	0.384144	0.090647	2.81017	3.6382		2.47711	2.62933	2.85714	0.855105	1.87168	0.184271	0.384144	0.090647	2.81017
P40227	T-complex protein 1 subunit zeta [OS=Homo sapiens]	FALSE	EVtop100	21	688	18	58	3.75766e+07	1.14898e+07	4557000	1.24226e+06	1.44552e+06	2.05664e+07	2.53198e+06	1.29225e+06	2.24875e+06	655996	3.10666e+06	41624566	4.1106e+07	4.87043e+07	1.01131e+07	9.04568e+06	3.46261e+07	3.06687e+06	5.13899e+06	8.54606e+06	5.14539e+06	4.60828e+06	0.000538319	3.26896	162	0.00729057	1.77832	2.13724	YES	YES	YES	YES	YES	YES	YES	YES	YES	YES	YES	YES	0	25.1633	23.4539	22.1197	20.2445	20.4632	24.2938	21.2718	20.3015	21.1007	19.3233	21.5669	25.3109	25.2928	25.5375	23.2697	23.1088	25.0454	21.5483	22.2931	23.0268	22.2948	22.1358	25.1633	23.4539	22.1197	20.2445	20.4632	24.2938	21.2718	20.3015	21.1007	19.3233	21.5669	25.3109	25.2928	25.5375	23.2697	23.1088	25.0454	21.5483	22.2931	23.0268	22.2948	22.1358	25.1633	23.4539	22.1197	20.2445	20.4632	24.2938	21.2718	20.3015	21.1007	19.3233	21.5669	25.3109	25.2928	25.5375	23.2697	23.1088	25.0454	21.5483	22.2931	23.0268	22.2948	22.1358	0.147601	1.83899	3.41789	3.02518	2.64564	0.751571	0.276503	1.9916	1.92613	2.97152	0.568863	0.147601	1.83899	3.41789	3.02518	2.64564	0.751571	0.276503	1.9916	1.92613	2.97152	0.568863
P11940	Polyadenylate-binding protein 1 [OS=Homo sapiens]	FALSE		30	1485	9	70.6	9.94421e+07	3.4655e+07	2.27249e+07	7.63622e+06	5.76426e+06	7.31352e+07	1.15874e+07	4.45339e+06	9.74401e+06	1.48799e+06	9.72546e+06	1.43909e+08	1.26367e+08	1.65454e+08	3.52725e+07	4.38608e+07	1.18602e+08	1.28435e+07	1.58368e+07	3.1025e+07	2.37309e+07	1.69165e+07	0.000547645	3.2615	167	0.00719482	1.77638	2.14298	YES	YES	YES	YES	YES	YES	YES	YES	YES	YES	YES	YES	0	26.5674	25.0466	24.4378	22.8644	22.4587	26.1241	23.4661	22.0865	23.2161	20.5049	23.2133	27.1006	26.913	27.3019	25.072	25.3864	26.8216	23.6145	23.9168	24.8869	24.5003	24.0119	26.5674	25.0466	24.4378	22.8644	22.4587	26.1241	23.4661	22.0865	23.2161	20.5049	23.2133	27.1006	26.913	27.3019	25.072	25.3864	26.8216	23.6145	23.9168	24.8869	24.5003	24.0119	26.5674	25.0466	24.4378	22.8644	22.4587	26.1241	23.4661	22.0865	23.2161	20.5049	23.2133	27.1006	26.913	27.3019	25.072	25.3864	26.8216	23.6145	23.9168	24.8869	24.5003	24.0119	0.533223	1.86648	2.86409	2.20761	2.92772	0.697492	0.148476	1.8303	1.67085	3.99533	0.79859	0.533223	1.86648	2.86409	2.20761	2.92772	0.697492	0.148476	1.8303	1.67085	3.99533	0.79859
Q9NUQ6	SPATS2-like protein [OS=Homo sapiens]	FALSE		3	21	3	61.7		48738.2	87688.2		12361	60675.3	49298.7		12378.6		16817.6		229574	452187	41292.3	89635	271780	37220.4	27967	33342.7	46707.8		0.0134527	1.87119	1118	0.0264001	1.77465	1.57839	YES		YES	YES		YES	YES	YES		YES			5	#VALUE!	15.5728	16.4201	#VALUE!	13.5935	15.8888	15.5893	#VALUE!	13.5956	#VALUE!	14.0377	#VALUE!	17.8086	18.7866	15.3336	16.4518	18.0521	15.1838	14.7714	15.0251	15.5114	#VALUE!		15.5728	16.4201		13.5935	15.8888	15.5893		13.5956		14.0377		17.8086	18.7866	15.3336	16.4518	18.0521	15.1838	14.7714	15.0251	15.5114			15.5728	16.4201		13.5935	15.8888	15.5893		13.5956				17.8086	18.7866		16.4518	18.0521	15.1838		15.0251			#VALUE!	2.23584	2.36646	#VALUE!	2.85827	2.16326	-0.405458	#VALUE!	1.42952	#VALUE!	#VALUE!		2.23584	2.36646		2.85827	2.16326	-0.405458		1.42952
Q9UMX5	Neudesin [OS=Homo sapiens]	FALSE		4	49	4	18.8		598391		114974		719156		130631	359137		174150	2.51344e+06	5.04974e+06	2365343	806271	804609	1.95053e+06	243824	414691	309510	290800	626835	0.0139246	1.85622	1133	0.0269642	1.77104	1.56921	YES		YES		YES		YES		YES	YES		YES	5	#VALUE!	19.1907	#VALUE!	16.811	#VALUE!	19.4559	#VALUE!	16.9951	18.4542	#VALUE!	17.41	21.2612	22.2678	21.1736	19.6209	19.6179	20.8954	17.8955	18.6617	18.2396	18.1497	19.2577		19.1907		16.811		19.4559		16.9951	18.4542		17.41	21.2612	22.2678	21.1736	19.6209	19.6179	20.8954	17.8955	18.6617	18.2396	18.1497	19.2577		19.1907		16.811		19.4559		16.9951	18.4542		17.41		22.2678		19.6209		20.8954		18.6617	18.2396		19.2577	#VALUE!	3.07705	#VALUE!	2.80995	#VALUE!	1.43949	#VALUE!	1.66654	-0.21455	#VALUE!	1.84776		3.07705		2.80995		1.43949		1.66654	-0.21455		1.84776
O15357	Phosphatidylinositol 3,4,5-trisphosphate 5-phosphatase 2 [OS=Homo sapiens]	FALSE		14	151	14	138.5	5.73923e+06	1.29136e+06	227803	662093	125315	3.7512e+06	633807	115316	253116		396877	8.74562e+06	6.09988e+06	4.22581e+06	2.61083e+06	1.23473e+06	5.53261e+06	545189	424416	910208	412560	969228	0.0021349	2.67062	500	0.00936794	1.76987	2.02836	YES	YES	YES	YES	YES	YES	YES	YES	YES	YES		YES	1	22.4524	20.3005	17.7974	19.3367	16.9352	21.8389	19.2737	16.8152	17.9494	#VALUE!	18.5983	23.0601	22.5403	22.0108	21.3161	20.2358	22.3995	19.0564	18.6951	19.7958	18.6542	19.8865	22.4524	20.3005	17.7974	19.3367	16.9352	21.8389	19.2737	16.8152	17.9494		18.5983	23.0601	22.5403	22.0108	21.3161	20.2358	22.3995	19.0564	18.6951	19.7958	18.6542	19.8865	22.4524	20.3005	17.7974	19.3367	16.9352	21.8389	19.2737	16.8152	17.9494		18.5983	23.0601	22.5403	22.0108	21.3161	20.2358	22.3995	19.0564	18.6951	19.7958		19.8865	0.607703	2.23989	4.21337	1.9794	3.30057	0.560607	-0.217288	1.87988	1.8464	#VALUE!	1.28814	0.607703	2.23989	4.21337	1.9794	3.30057	0.560607	-0.217288	1.87988	1.8464		1.28814
Q92499	ATP-dependent RNA helicase DDX1 [OS=Homo sapiens]	FALSE		15	200	15	82.4	8.15929e+06	2.58901e+06	1.27857e+06	628544	437063	5.30705e+06	105642	175178	668964	348947	795384	7.37825e+06	9.59539e+06	8.00762e+06	2.45088e+06	3.81383e+06	9.72664e+06	856052	883441	3.03584e+06	505124	1.6323e+06	0.000249582	3.60279	70	0.0078226	1.76908	2.10665	YES	YES	YES	YES	YES	YES	YES	YES	YES	YES	YES	YES	0	22.96	21.304	20.2861	19.2617	18.7375	22.3395	16.6888	17.4185	19.3516	18.4126	19.6013	22.8148	23.1939	22.9329	21.2249	21.8628	23.2135	19.7073	19.7528	21.5337	18.9463	20.6385	22.96	21.304	20.2861	19.2617	18.7375	22.3395	16.6888	17.4185	19.3516	18.4126	19.6013	22.8148	23.1939	22.9329	21.2249	21.8628	23.2135	19.7073	19.7528	21.5337	18.9463	20.6385	22.96	21.304	20.2861	19.2617	18.7375	22.3395	16.6888	17.4185	19.3516	18.4126	19.6013	22.8148	23.1939	22.9329	21.2249	21.8628	23.2135	19.7073	19.7528	21.5337	18.9463	20.6385	-0.145166	1.88994	2.64684	1.96322	3.12533	0.874033	3.01851	2.33431	2.18209	0.533631	1.03719	-0.145166	1.88994	2.64684	1.96322	3.12533	0.874033	3.01851	2.33431	2.18209	0.533631	1.03719
P61158	Actin-related protein 3 [OS=Homo sapiens]	FALSE		27	1384	24	47.3	3.0146e+08	9.09816e+07	3.04407e+07	1.61767e+07	9.48336e+06	1.39973e+08	1.67697e+07	4.76977e+06	1.75448e+07	5.90908e+06	1.6514e+07	6.07403e+08	3.15223e+08	1.16196e+08	9.2642e+07	8.85975e+07	2.61661e+08	1.61534e+07	1.63465e+07	6.5841e+07	7.03231e+07	2.98624e+07	0.000271486	3.56625	72	0.00827278	1.76714	2.08235	YES	YES	YES	YES	YES	YES	YES	YES	YES	YES	YES	YES	0	28.1674	26.4391	24.8595	23.9474	23.177	27.0606	23.9994	22.1855	24.0645	22.4945	23.9772	29.1781	28.2318	26.792	26.4652	26.4008	27.9631	23.9453	23.9625	25.9725	26.0675	24.8318	28.1674	26.4391	24.8595	23.9474	23.177	27.0606	23.9994	22.1855	24.0645	22.4945	23.9772	29.1781	28.2318	26.792	26.4652	26.4008	27.9631	23.9453	23.9625	25.9725	26.0675	24.8318	28.1674	26.4391	24.8595	23.9474	23.177	27.0606	23.9994	22.1855	24.0645	22.4945	23.9772	29.1781	28.2318	26.792	26.4652	26.4008	27.9631	23.9453	23.9625	25.9725	26.0675	24.8318	1.01069	1.79273	1.93248	2.51775	3.2238	0.90255	-0.0540205	1.77699	1.90794	3.57299	0.854647	1.01069	1.79273	1.93248	2.51775	3.2238	0.90255	-0.0540205	1.77699	1.90794	3.57299	0.854647
Q9BVC6	Voltage-gated monoatomic cation channel TMEM109 [OS=Homo sapiens]	FALSE		4	68	4	26.2	1.024e+06	942633		99568.9		681995	451758	69545.3			652454	996108	6.02473e+06	3.43758e+06	1.6664e+06	1.51444e+06	4.25996e+06	196661	805673	1.04645e+06	520119	1.04967e+06	0.0551465	1.25848	1546	0.078261	1.76636	1.10645	YES	YES	YES		YES		YES	YES	YES			YES	4	19.9658	19.8463	#VALUE!	16.6034	#VALUE!	19.3794	18.7852	16.0857	#VALUE!	#VALUE!	19.3155	19.9259	22.5225	21.713	20.6683	20.5304	22.0224	17.5854	19.6198	19.9971	18.9885	20.0015	19.9658	19.8463		16.6034		19.3794	18.7852	16.0857			19.3155	19.9259	22.5225	21.713	20.6683	20.5304	22.0224	17.5854	19.6198	19.9971	18.9885	20.0015	19.9658	19.8463		16.6034		19.3794	18.7852	16.0857			19.3155	19.9259	22.5225		20.6683		22.0224	17.5854	19.6198			20.0015	-0.0398468	2.67613	#VALUE!	4.0649	#VALUE!	2.64301	-1.19984	3.53417	#VALUE!	#VALUE!	0.685992	-0.0398468	2.67613		4.0649		2.64301	-1.19984	3.53417			0.685992
P07237	Protein disulfide-isomerase [OS=Homo sapiens]	FALSE		45	2730	45	57.1	1.22747e+08	1.63948e+08	1.12108e+08	4.62055e+07	3.85177e+07	1.78388e+08	1.2534e+08	3.30146e+07	4.40685e+07	1.88125e+07	5.7866e+07	347700405	7.43539e+08	9.62108e+08	1.59313e+08	2.07564e+08	5.29587e+08	8.89194e+07	1.02264e+08	1.35746e+08	1.62624e+08	1.14822e+08	0.000164437	3.784	50	0.00721551	1.76632	2.14173	YES	YES	YES	YES	YES	YES	YES	YES	YES	YES	YES	YES	0	26.8711	27.2887	26.7403	25.4616	25.199	27.4104	26.9013	24.9766	25.3932	24.1652	25.7862	28.3733	29.4698	29.8416	27.2473	27.629	28.9803	26.406	26.6077	27.0163	27.277	26.7748	26.8711	27.2887	26.7403	25.4616	25.199	27.4104	26.9013	24.9766	25.3932	24.1652	25.7862	28.3733	29.4698	29.8416	27.2473	27.629	28.9803	26.406	26.6077	27.0163	27.277	26.7748	26.8711	27.2887	26.7403	25.4616	25.199	27.4104	26.9013	24.9766	25.3932	24.1652	25.7862	28.3733	29.4698	29.8416	27.2473	27.629	28.9803	26.406	26.6077	27.0163	27.277	26.7748	1.50216	2.18117	3.10131	1.78572	2.42996	1.56985	-0.495274	1.63112	1.62308	3.11178	0.988617	1.50216	2.18117	3.10131	1.78572	2.42996	1.56985	-0.495274	1.63112	1.62308	3.11178	0.988617
Q9UM54	Unconventional myosin-VI [OS=Homo sapiens]	FALSE		94	5353	94	149.6	1.43061e+09	3.18247e+08	1.64139e+08	8.50265e+07	3.87958e+07	6.21871e+08	1.02908e+08	3.31804e+07	9.71759e+07	9.97168e+06	6.33517e+07	2.28395e+09	1.27608e+09	5.17319e+08	4.10705e+08	4.1842e+08	1.14161e+09	1.01874e+08	7.39232e+07	3.72532e+08	2.54243e+08	1.07211e+08	0.00143909	2.84191	369	0.00855655	1.76591	2.0677	YES	YES	YES	YES	YES	YES	YES	YES	YES	YES	YES	YES	0	30.414	28.2456	27.2903	26.3414	25.2094	29.212	26.6168	24.9838	26.5341	23.2494	25.9169	31.0889	30.2491	28.9465	28.6135	28.6404	30.0884	26.6022	26.1395	28.4728	27.9216	26.6759	30.414	28.2456	27.2903	26.3414	25.2094	29.212	26.6168	24.9838	26.5341	23.2494	25.9169	31.0889	30.2491	28.9465	28.6135	28.6404	30.0884	26.6022	26.1395	28.4728	27.9216	26.6759	30.414	28.2456	27.2903	26.3414	25.2094	29.212	26.6168	24.9838	26.5341	23.2494	25.9169	31.0889	30.2491	28.9465	28.6135	28.6404	30.0884	26.6022	26.1395	28.4728	27.9216	26.6759	0.674902	2.0035	1.65614	2.27212	3.43098	0.876377	-0.014564	1.15569	1.93869	4.67222	0.758997	0.674902	2.0035	1.65614	2.27212	3.43098	0.876377	-0.014564	1.15569	1.93869	4.67222	0.758997
Q15125	3-beta-hydroxysteroid-Delta(8),Delta(7)-isomerase [OS=Homo sapiens]	FALSE		4	140	4	26.3	1.43447e+06	1.34156e+06	2.43663e+06	663558	347834	1.67701e+06	1.23088e+06	287943	309472	159685	688971	2418178	7.1974e+06	17453422	2.50026e+06	2.53671e+06	6.41261e+06	837210	1.15374e+06	781707	1.24138e+06	1.32791e+06	0.000286038	3.54358	75	0.00836755	1.76558	2.0774	YES	YES	YES	YES	YES	YES	YES	YES	YES	YES	YES	YES	0	20.4521	20.3555	21.2165	19.3399	18.408	20.6775	20.2313	18.1354	18.2395	17.2849	19.3941	21.2055	22.779	24.057	21.2536	21.2745	22.6125	19.6752	20.1379	19.5763	20.2435	20.3407	20.4521	20.3555	21.2165	19.3399	18.408	20.6775	20.2313	18.1354	18.2395	17.2849	19.3941	21.2055	22.779	24.057	21.2536	21.2745	22.6125	19.6752	20.1379	19.5763	20.2435	20.3407	20.4521	20.3555	21.2165	19.3399	18.408	20.6775	20.2313	18.1354	18.2395	17.2849	19.3941	21.2055	22.779	24.057	21.2536	21.2745	22.6125	19.6752	20.1379	19.5763	20.2435	20.3407	0.7534	2.42357	2.84055	1.91378	2.86649	1.93502	-0.556024	2.00247	1.33682	2.95864	0.946641	0.7534	2.42357	2.84055	1.91378	2.86649	1.93502	-0.556024	2.00247	1.33682	2.95864	0.946641
O00763	Acetyl-CoA carboxylase 2 [OS=Homo sapiens]	FALSE		109	4046	98	276.4	4.05796e+07	3.51671e+07	4.90824e+07	3.10339e+07	1.41803e+07	4.57617e+07	5.08356e+07	1.33762e+07	1.22176e+07	1.03552e+07	3.55408e+07	5.18292e+07	1.86746e+08	4.1806e+08	9.90831e+07	8.10177e+07	1.03892e+08	5.22006e+07	4.76375e+07	5.38194e+07	9.00855e+07	7.32667e+07	0.000200475	3.69794	61	0.00721053	1.76352	2.14203	YES	YES	YES	YES	YES	YES	YES	YES	YES	YES	YES	YES	0	25.2743	25.0677	25.5487	24.8873	23.7574	25.4476	25.5993	23.6732	23.5425	23.3039	25.083	25.6273	27.4765	28.6391	26.5621	26.2717	26.6305	25.6376	25.5056	25.6816	26.4248	26.1267	25.2743	25.0677	25.5487	24.8873	23.7574	25.4476	25.5993	23.6732	23.5425	23.3039	25.083	25.6273	27.4765	28.6391	26.5621	26.2717	26.6305	25.6376	25.5056	25.6816	26.4248	26.1267	25.2743	25.0677	25.5487	24.8873	23.7574	25.4476	25.5993	23.6732	23.5425	23.3039	25.083	25.6273	27.4765	28.6391	26.5621	26.2717	26.6305	25.6376	25.5056	25.6816	26.4248	26.1267	0.35301	2.40877	3.09043	1.67479	2.51435	1.18287	0.0382266	1.83243	2.13916	3.12094	1.04368	0.35301	2.40877	3.09043	1.67479	2.51435	1.18287	0.0382266	1.83243	2.13916	3.12094	1.04368
Q15750	TGF-beta-activated kinase 1 and MAP3K7-binding protein 1 [OS=Homo sapiens]	FALSE		7	51	7	54.6	3.8804e+06	905488	131879	32264.9		2.65646e+06		66130.9	159502		69923.6	6.08681e+06	3.46825e+06		968902	894565	4.06621e+06	171069	99878.2	581000	46287.2		0.0487309	1.3122	1509	0.070852	1.76154	1.14965	YES	YES	YES		YES		YES		YES	YES			5	21.8878	19.7883	17.0089	14.9777	#VALUE!	21.3411	#VALUE!	16.013	17.2832	#VALUE!	16.0935	22.5373	21.7258	#VALUE!	19.886	19.7708	21.9553	17.3842	16.6079	19.1482	15.4983	#VALUE!	21.8878	19.7883	17.0089	14.9777		21.3411		16.013	17.2832		16.0935	22.5373	21.7258		19.886	19.7708	21.9553	17.3842	16.6079	19.1482	15.4983		21.8878	19.7883		14.9777		21.3411		16.013	17.2832			22.5373	21.7258		19.886		21.9553		16.6079	19.1482			0.649481	1.93744	#VALUE!	4.90831	#VALUE!	0.614181	#VALUE!	0.594846	1.86496	#VALUE!	#VALUE!	0.649481	1.93744		4.90831		0.614181		0.594846	1.86496
Q9BXF6	Rab11 family-interacting protein 5 [OS=Homo sapiens]	FALSE		25	576	25	70.4	3.21966e+07	6.47167e+06	7.35989e+06	6.09705e+06	1.80081e+06	1.21605e+07	2.01821e+06	843187	2.47602e+06	76922.5	3.61586e+06	4.48328e+07	2.13955e+07	1.06254e+07	3.0376e+07	1.18352e+07	2.27871e+07	1.85285e+06	2.94146e+06	6.69506e+06	1.07609e+07	4.9443e+06	0.0146478	1.83423	1146	0.028043	1.76051	1.55218	YES	YES	YES	YES	YES	YES	YES	YES	YES	YES	YES	YES	0	24.9404	22.6257	22.8113	22.5397	20.7802	23.5357	20.9446	19.6855	21.2396	16.2311	21.7859	25.4181	24.3508	23.341	24.8564	23.4966	24.4417	20.8213	21.4881	22.6747	23.3593	22.2373	24.9404	22.6257	22.8113	22.5397	20.7802	23.5357	20.9446	19.6855	21.2396	16.2311	21.7859	25.4181	24.3508	23.341	24.8564	23.4966	24.4417	20.8213	21.4881	22.6747	23.3593	22.2373	24.9404	22.6257	22.8113	22.5397	20.7802	23.5357	20.9446	19.6855	21.2396	16.2311	21.7859	25.4181	24.3508	23.341	24.8564	23.4966	24.4417	20.8213	21.4881	22.6747	23.3593	22.2373	0.477647	1.7251	0.52976	2.31675	2.71637	0.906012	-0.123332	1.80261	1.43508	7.12818	0.451428	0.477647	1.7251	0.52976	2.31675	2.71637	0.906012	-0.123332	1.80261	1.43508	7.12818	0.451428
P09493	Tropomyosin alpha-1 chain [OS=Homo sapiens]	FALSE		27	1445	15	32.7	1.63119e+08	6.50739e+07	3.59497e+07	1.213e+07	2.3106e+06	1.0122e+08	6.96195e+06	2.50173e+06	2.23685e+06	683540	5.66234e+06	1.44048e+08	2.13913e+08	5.63332e+07	5.88394e+07	5.98414e+07	1.40176e+08	6.38491e+06	7.62019e+06	2.53231e+07	1.5479e+07	6699043	0.00851848	2.06964	972	0.0192279	1.75954	1.71607	YES	YES	YES	YES	YES	YES	YES	YES	YES	YES	YES	YES	0	27.2813	25.9556	25.0995	23.5321	21.1398	26.5929	22.7311	21.2545	21.093	19.3827	22.433	27.102	27.6724	25.7475	25.8103	25.8346	27.0627	22.6062	22.8614	24.594	23.8838	22.6755	27.2813	25.9556	25.0995	23.5321	21.1398	26.5929	22.7311	21.2545	21.093	19.3827	22.433	27.102	27.6724	25.7475	25.8103	25.8346	27.0627	22.6062	22.8614	24.594	23.8838	22.6755	27.2813	25.9556	25.0995	23.5321	21.1398	26.5929	22.7311	21.2545	21.093	19.3827	22.433	27.102	27.6724	25.7475	25.8103	25.8346	27.0627	22.6062	22.8614	24.594	23.8838	22.6755	-0.179371	1.71687	0.648004	2.2782	4.6948	0.469751	-0.124826	1.6069	3.50092	4.50114	0.242557	-0.179371	1.71687	0.648004	2.2782	4.6948	0.469751	-0.124826	1.6069	3.50092	4.50114	0.242557
O94886	CSC1-like protein 1 [OS=Homo sapiens]	FALSE		10	166	10	92.1	4.17396e+06	1.87668e+06	2.10419e+06	444857	873364	4.45746e+06	1.84353e+06	339966	864098	41536	3032950	36301663	5.78866e+06	7.89033e+06	3.1157e+06	3.54799e+06	7331217	968026	1.17946e+06	2.44487e+06	801588	4.3103e+06	0.00183926	2.73536	441	0.00915043	1.75855	2.03856	YES	YES	YES	YES	YES	YES	YES	YES	YES	YES	YES	YES	0	21.993	20.8398	21.0048	18.763	19.7362	22.0878	20.814	18.375	19.7208	15.3421	21.5323	25.1135	22.4648	22.9117	21.5711	21.7586	22.8056	19.8847	20.1697	21.2213	19.6125	22.0394	21.993	20.8398	21.0048	18.763	19.7362	22.0878	20.814	18.375	19.7208	15.3421	21.5323	25.1135	22.4648	22.9117	21.5711	21.7586	22.8056	19.8847	20.1697	21.2213	19.6125	22.0394	21.993	20.8398	21.0048	18.763	19.7362	22.0878	20.814	18.375	19.7208	15.3421	21.5323	25.1135	22.4648	22.9117	21.5711	21.7586	22.8056	19.8847	20.1697	21.2213	19.6125	22.0394	3.12055	1.62505	1.90682	2.80814	2.02235	0.717831	-0.929353	1.79467	1.50049	4.27043	0.507068	3.12055	1.62505	1.90682	2.80814	2.02235	0.717831	-0.929353	1.79467	1.50049	4.27043	0.507068
Q969V3	BOS complex subunit NCLN [OS=Homo sapiens]	FALSE		11	54	11	62.9	1.02462e+06	253497	214506	157166	128895	255808	660821	193529			314575	8.95749e+06	1.26702e+06	7.20843e+06	322720	342546	2327188	261240	492301	239242	419751	248634	0.0261119	1.58316	1327	0.0431721	1.75803	1.3648	YES	YES	YES	YES	YES	YES	YES	YES	YES			YES	2	19.9667	17.9516	17.7107	17.2619	16.9758	17.9647	19.3339	17.5622	#VALUE!	#VALUE!	18.263	23.0947	20.273	22.7813	18.2999	18.3859	21.1502	17.995	18.9092	17.8681	18.6792	17.9237	19.9667	17.9516	17.7107	17.2619	16.9758	17.9647	19.3339	17.5622			18.263	23.0947	20.273	22.7813	18.2999	18.3859	21.1502	17.995	18.9092	17.8681	18.6792	17.9237	19.9667	17.9516	17.7107	17.2619	16.9758	17.9647	19.3339	17.5622			18.263	23.0947	20.273	22.7813	18.2999	18.3859	21.1502	17.995	18.9092			17.9237	3.12801	2.32139	5.0706	1.03799	1.4101	3.18546	-1.33888	1.34699	#VALUE!	#VALUE!	-0.339383	3.12801	2.32139	5.0706	1.03799	1.4101	3.18546	-1.33888	1.34699			-0.339383
Q9BW04	Specifically androgen-regulated gene protein [OS=Homo sapiens]	FALSE		31	1386	31	63.9	2.26249e+08	6.70321e+07	1.94006e+07	9.72973e+06	5.71581e+06	8.86891e+07	1.51917e+07	3.74894e+06	1.24149e+07	692671	7.50108e+06	3.21611e+08	2.45549e+08	5.45518e+07	6.04227e+07	7.23698e+07	1.53348e+08	1.29175e+07	9.07512e+06	4.28216e+07	2.04981e+07	1.17697e+07	0.00291205	2.5358	601	0.0106307	1.75671	1.97344	YES	YES	YES	YES	YES	YES	YES	YES	YES	YES	YES	YES	0	27.7533	25.9983	24.2096	23.214	22.4465	26.4023	23.8568	21.8381	23.5656	19.4018	22.8387	28.2607	27.8714	25.7011	25.8486	26.1089	27.1922	23.6228	23.1135	25.3518	24.289	23.4886	27.7533	25.9983	24.2096	23.214	22.4465	26.4023	23.8568	21.8381	23.5656	19.4018	22.8387	28.2607	27.8714	25.7011	25.8486	26.1089	27.1922	23.6228	23.1135	25.3518	24.289	23.4886	27.7533	25.9983	24.2096	23.214	22.4465	26.4023	23.8568	21.8381	23.5656	19.4018	22.8387	28.2607	27.8714	25.7011	25.8486	26.1089	27.1922	23.6228	23.1135	25.3518	24.289	23.4886	0.507405	1.87309	1.49153	2.63462	3.66236	0.789985	-0.233952	1.27543	1.78627	4.88717	0.649905	0.507405	1.87309	1.49153	2.63462	3.66236	0.789985	-0.233952	1.27543	1.78627	4.88717	0.649905
Q8NEU8	DCC-interacting protein 13-beta [OS=Homo sapiens]	FALSE		27	632	27	74.4	2.21191e+07	7.68187e+06	3.77165e+06	1.90576e+06	826566	6.78149e+06	3.30621e+06	278766	838746	4.92011e+06	3.51747e+06	2.7016e+07	3.74083e+07	1.30167e+07	1.34368e+07	1.11759e+07	1.87646e+07	2.95325e+06	2.40277e+06	8.50776e+06	5.6934e+06	4.68514e+06	0.00203816	2.69076	485	0.00922003	1.75582	2.03527	YES	YES	YES	YES	YES	YES	YES	YES	YES	YES	YES	YES	0	24.3988	22.873	21.8468	20.8619	19.6568	22.6932	21.6567	18.0887	19.6779	22.2303	21.7461	24.6873	25.1569	23.6339	23.6797	23.4139	24.1615	21.4939	21.1963	23.0203	22.4409	22.1597	24.3988	22.873	21.8468	20.8619	19.6568	22.6932	21.6567	18.0887	19.6779	22.2303	21.7461	24.6873	25.1569	23.6339	23.6797	23.4139	24.1615	21.4939	21.1963	23.0203	22.4409	22.1597	24.3988	22.873	21.8468	20.8619	19.6568	22.6932	21.6567	18.0887	19.6779	22.2303	21.7461	24.6873	25.1569	23.6339	23.6797	23.4139	24.1615	21.4939	21.1963	23.0203	22.4409	22.1597	0.288521	2.28383	1.78709	2.81776	3.75711	1.46834	-0.162874	3.10757	3.34247	0.210598	0.413552	0.288521	2.28383	1.78709	2.81776	3.75711	1.46834	-0.162874	3.10757	3.34247	0.210598	0.413552
P48444	Coatomer subunit delta [OS=Homo sapiens]	FALSE		24	600	24	57.2	2.92896e+07	1.60787e+07	8.1482e+06	4.35639e+06	3.73788e+06	2.11284e+07	8.02081e+06	2.18033e+06	2.24271e+06	270955	1.00212e+07	6.14076e+07	4.73273e+07	6.48351e+07	1.43111e+07	1.72304e+07	4.37037e+07	4.62113e+06	6.81397e+06	1.25345e+07	9.45472e+06	1.20539e+07	0.00343514	2.46406	653	0.0115416	1.75539	1.93773	YES	YES	YES	YES	YES	YES	YES	YES	YES	YES	YES	YES	0	24.8039	23.9386	22.9581	22.0547	21.8338	24.3327	22.9353	21.0561	21.0968	18.0477	23.2565	25.8719	25.4962	25.9503	23.7706	24.0385	25.3813	22.1398	22.7001	23.5794	23.1726	23.523	24.8039	23.9386	22.9581	22.0547	21.8338	24.3327	22.9353	21.0561	21.0968	18.0477	23.2565	25.8719	25.4962	25.9503	23.7706	24.0385	25.3813	22.1398	22.7001	23.5794	23.1726	23.523	24.8039	23.9386	22.9581	22.0547	21.8338	24.3327	22.9353	21.0561	21.0968	18.0477	23.2565	25.8719	25.4962	25.9503	23.7706	24.0385	25.3813	22.1398	22.7001	23.5794	23.1726	23.523	1.06803	1.55752	2.99222	1.71593	2.20467	1.04857	-0.795503	1.64395	2.48259	5.12491	0.266452	1.06803	1.55752	2.99222	1.71593	2.20467	1.04857	-0.795503	1.64395	2.48259	5.12491	0.266452
P48643	T-complex protein 1 subunit epsilon [OS=Homo sapiens]	FALSE		22	636	21	59.6	3.77235e+07	1.40157e+07	5.91332e+06	2.56906e+06	1.68842e+06	3.06429e+07	1.83407e+06	867821	1.79058e+06	408731	3.63566e+06	4.46995e+07	5.14565e+07	5.54268e+07	5.3735e+06	6.74195e+06	5.16208e+07	3.89023e+06	4.02536e+06	8.52185e+06	4.31648e+06	8.26129e+06	0.000165108	3.78223	51	0.00710289	1.75438	2.14856	YES	YES	YES	YES	YES	YES	YES	YES	YES	YES	YES	YES	0	25.169	23.7405	22.4955	21.2928	20.6872	24.8691	20.8066	19.727	20.772	18.6408	21.7938	25.4138	25.6169	25.7241	22.3574	22.6847	25.6214	21.8914	21.9407	23.0227	22.0414	22.9779	25.169	23.7405	22.4955	21.2928	20.6872	24.8691	20.8066	19.727	20.772	18.6408	21.7938	25.4138	25.6169	25.7241	22.3574	22.6847	25.6214	21.8914	21.9407	23.0227	22.0414	22.9779	25.169	23.7405	22.4955	21.2928	20.6872	24.8691	20.8066	19.727	20.772	18.6408	21.7938	25.4138	25.6169	25.7241	22.3574	22.6847	25.6214	21.8914	21.9407	23.0227	22.0414	22.9779	0.244795	1.87631	3.22854	1.06462	1.99749	0.752398	1.0848	2.21365	2.25074	3.40063	1.18415	0.244795	1.87631	3.22854	1.06462	1.99749	0.752398	1.0848	2.21365	2.25074	3.40063	1.18415
P30626	Sorcin [OS=Homo sapiens]	FALSE		3	109	3	21.7	1.37209e+07	1.81723e+06	2.707e+06	149791	120026	7.19601e+06	2.30291e+06	100934	697923	135051	1.56642e+06	26103628	8.62927e+06	6.81104e+06	3.70593e+06	3.6889e+06	11159408	533002	324937	2.49209e+06	917596	2.08055e+06	0.0142283	1.84685	1138	0.0274313	1.75415	1.56175	YES	YES	YES	YES	YES	YES	YES	YES	YES	YES	YES	YES	0	23.7099	20.7933	21.3683	17.1926	16.873	22.7788	21.135	16.6231	19.4127	17.0431	20.579	24.6377	23.0408	22.6994	21.8214	21.8148	23.4118	19.0238	18.3098	21.2489	19.8075	20.9885	23.7099	20.7933	21.3683	17.1926	16.873	22.7788	21.135	16.6231	19.4127	17.0431	20.579	24.6377	23.0408	22.6994	21.8214	21.8148	23.4118	19.0238	18.3098	21.2489	19.8075	20.9885	23.7099	20.7933	21.3683	17.1926	16.873	22.7788	21.135	16.6231	19.4127	17.0431	20.579	24.6377	23.0408	22.6994	21.8214	21.8148	23.4118	19.0238	18.3098	21.2489	19.8075	20.9885	0.927875	2.2475	1.33118	4.62881	4.94177	0.63299	-2.11124	1.68674	1.83622	2.76436	0.409497	0.927875	2.2475	1.33118	4.62881	4.94177	0.63299	-2.11124	1.68674	1.83622	2.76436	0.409497
Q9C0C2	182 kDa tankyrase-1-binding protein [OS=Homo sapiens]	FALSE		59	1467	59	181.7	1.03178e+08	1.64541e+07	1.10858e+07	3.93567e+06	1.68976e+06	53339103	5.40872e+06	2.10812e+06	3.21454e+06	2.89656e+06	1.76912e+06	2.63163e+08	6.99281e+07	3.45593e+07	2.19549e+07	2.54709e+07	9.38862e+07	7.84619e+06	4.32147e+06	1.78077e+07	1.19841e+07	3.30211e+06	0.000149712	3.82474	42	0.00782067	1.75267	2.10676	YES	YES	YES	YES	YES	YES	YES	YES	YES	YES	YES	YES	0	26.6206	23.9719	23.4022	21.9082	20.6884	25.6687	22.3669	21.0075	21.6162	21.4659	20.7546	27.9714	26.0594	25.0426	24.388	24.6023	26.4844	22.9036	22.0431	24.086	23.5146	21.655	26.6206	23.9719	23.4022	21.9082	20.6884	25.6687	22.3669	21.0075	21.6162	21.4659	20.7546	27.9714	26.0594	25.0426	24.388	24.6023	26.4844	22.9036	22.0431	24.086	23.5146	21.655	26.6206	23.9719	23.4022	21.9082	20.6884	25.6687	22.3669	21.0075	21.6162	21.4659	20.7546	27.9714	26.0594	25.0426	24.388	24.6023	26.4844	22.9036	22.0431	24.086	23.5146	21.655	1.35083	2.08743	1.64036	2.47986	3.91396	0.815719	0.536705	1.03556	2.46982	2.04871	0.900357	1.35083	2.08743	1.64036	2.47986	3.91396	0.815719	0.536705	1.03556	2.46982	2.04871	0.900357
Q9Y263	Phospholipase A-2-activating protein [OS=Homo sapiens]	FALSE		8	92	8	87.1	2.62881e+06	648756	398934		123813	609259	146206	22713.4	136840		107212	713327	5.19801e+06	2.0872e+06	912579	1.54431e+06	899845	334311	306453	481957	107309	262539	0.0172894	1.76222	1209	0.0313756	1.75187	1.50341	YES	YES	YES	YES		YES	YES	YES	YES	YES		YES	2	21.326	19.3073	18.6058	#VALUE!	16.9178	19.2167	17.1576	14.4713	17.0621	#VALUE!	16.7101	19.4442	22.3095	20.9931	19.7996	20.5585	19.7793	18.3508	18.2253	18.8785	16.7114	18.0022	21.326	19.3073	18.6058		16.9178	19.2167	17.1576	14.4713	17.0621		16.7101	19.4442	22.3095	20.9931	19.7996	20.5585	19.7793	18.3508	18.2253	18.8785	16.7114	18.0022	21.326	19.3073	18.6058		16.9178	19.2167	17.1576	14.4713	17.0621		16.7101	19.4442	22.3095	20.9931		20.5585	19.7793	18.3508	18.2253	18.8785		18.0022	-1.88178	3.00221	2.38735	#VALUE!	3.64073	0.562621	1.19319	3.75405	1.81641	#VALUE!	1.29206	-1.88178	3.00221	2.38735		3.64073	0.562621	1.19319	3.75405	1.81641		1.29206
Q15369	Elongin-C [OS=Homo sapiens]	FALSE		5	173	5	12.5	2.33967e+07	6.02216e+06	4.07629e+06	1.029e+06	564737	1.3008e+07	1.99088e+06	335707	1.24068e+06	149708	1.07987e+06	4.26072e+07	1.76257e+07	1.11385e+07	7.52265e+06	5.37467e+06	3.75121e+07	1.55946e+06	937605	4.53888e+06	1.94906e+06	2.21442e+06	0.000511291	3.29133	150	0.00747848	1.75019	2.12619	YES	YES	YES	YES	YES	YES	YES	YES	YES	YES	YES	YES	0	24.4798	22.5218	21.9588	19.9728	19.1072	23.6329	20.925	18.3568	20.2427	17.1918	20.0424	25.3446	24.0712	23.4091	22.8428	22.3577	25.1609	20.5726	19.8386	22.1139	20.8943	21.0785	24.4798	22.5218	21.9588	19.9728	19.1072	23.6329	20.925	18.3568	20.2427	17.1918	20.0424	25.3446	24.0712	23.4091	22.8428	22.3577	25.1609	20.5726	19.8386	22.1139	20.8943	21.0785	24.4798	22.5218	21.9588	19.9728	19.1072	23.6329	20.925	18.3568	20.2427	17.1918	20.0424	25.3446	24.0712	23.4091	22.8428	22.3577	25.1609	20.5726	19.8386	22.1139	20.8943	21.0785	0.864793	1.54933	1.45023	2.87	3.25053	1.52796	-0.352363	1.48178	1.8712	3.70255	1.03607	0.864793	1.54933	1.45023	2.87	3.25053	1.52796	-0.352363	1.48178	1.8712	3.70255	1.03607
P61160	Actin-related protein 2 [OS=Homo sapiens]	FALSE		20	1299	20	44.7	2.20965e+08	8.25144e+07	2.74994e+07	1.88783e+07	7.67417e+06	1.28914e+08	1.33549e+07	4.95337e+06	1.33841e+07	3.45487e+06	1.63551e+07	4.31467e+08	2.09175e+08	1.07185e+08	8.86607e+07	7.45708e+07	1.74096e+08	1.82955e+07	1.38222e+07	5.77482e+07	6.77617e+07	2.6403e+07	0.000722852	3.14095	216	0.0073423	1.74948	2.13417	YES	YES	YES	YES	YES	YES	YES	YES	YES	YES	YES	YES	0	27.7192	26.2981	24.7129	24.1702	22.8716	26.9418	23.6709	22.24	23.674	21.7202	23.9632	28.6847	27.6401	26.6755	26.4018	26.1521	27.3753	24.125	23.7205	25.7833	26.014	24.6542	27.7192	26.2981	24.7129	24.1702	22.8716	26.9418	23.6709	22.24	23.674	21.7202	23.9632	28.6847	27.6401	26.6755	26.4018	26.1521	27.3753	24.125	23.7205	25.7833	26.014	24.6542	27.7192	26.2981	24.7129	24.1702	22.8716	26.9418	23.6709	22.24	23.674	21.7202	23.9632	28.6847	27.6401	26.6755	26.4018	26.1521	27.3753	24.125	23.7205	25.7833	26.014	24.6542	0.965435	1.34199	1.96264	2.23156	3.28053	0.433477	0.454122	1.4805	2.10926	4.29376	0.690957	0.965435	1.34199	1.96264	2.23156	3.28053	0.433477	0.454122	1.4805	2.10926	4.29376	0.690957
O15145	Actin-related protein 2/3 complex subunit 3 [OS=Homo sapiens]	FALSE		10	421	10	20.5	8.57902e+07	2.46512e+07	6.39588e+06	3.64228e+06	2.57798e+06	6.92593e+07	5.27085e+06	586816	1.28371e+06	793298	5.02687e+06	23856227	9.74947e+07	1.96052e+07	2.71265e+07	2.51521e+07	95571948	8.87634e+06	3.3212e+06	9.6396e+06	1.83269e+07	5.54516e+06	0.00850509	2.07032	971	0.0192175	1.74853	1.7163	YES	YES	YES	YES	YES	YES	YES	YES	YES	YES	YES	YES	0	26.3543	24.5552	22.6087	21.7964	21.2978	26.0455	22.3296	19.1625	20.2919	19.5975	22.2612	24.5079	26.5388	24.2247	24.6932	24.5842	26.5101	23.0815	21.6633	23.2005	24.1275	22.4028	26.3543	24.5552	22.6087	21.7964	21.2978	26.0455	22.3296	19.1625	20.2919	19.5975	22.2612	24.5079	26.5388	24.2247	24.6932	24.5842	26.5101	23.0815	21.6633	23.2005	24.1275	22.4028	26.3543	24.5552	22.6087	21.7964	21.2978	26.0455	22.3296	19.1625	20.2919	19.5975	22.2612	24.5079	26.5388	24.2247	24.6932	24.5842	26.5101	23.0815	21.6633	23.2005	24.1275	22.4028	-1.84645	1.98366	1.61602	2.89679	3.28637	0.464579	0.751927	2.50073	2.90865	4.52995	0.141567	-1.84645	1.98366	1.61602	2.89679	3.28637	0.464579	0.751927	2.50073	2.90865	4.52995	0.141567
P63313	Thymosin beta-10 [OS=Homo sapiens]	FALSE		4	215	4	5	1.79528e+07	3.99841e+06	5.06647e+06	1.96206e+06	1.24043e+06	1.46054e+07	1.7753e+06	133888	3.9459e+06	143404	771671	3.69201e+07	1.67014e+07	1.07896e+07	1.37949e+07	1.1717e+07	2.51436e+07	666292	868520	8179571	4.24894e+06	1.51744e+06	0.00556009	2.25492	836	0.0145919	1.7482	1.83589	YES	YES	YES	YES	YES	YES	YES	YES	YES	YES	YES	YES	0	24.0977	21.931	22.2725	20.9039	20.2424	23.8	20.7596	17.0307	21.9119	17.1297	19.5576	25.1379	23.9935	23.3631	23.7176	23.4821	24.5837	19.3458	19.7282	22.9636	22.0187	20.5332	24.0977	21.931	22.2725	20.9039	20.2424	23.8	20.7596	17.0307	21.9119	17.1297	19.5576	25.1379	23.9935	23.3631	23.7176	23.4821	24.5837	19.3458	19.7282	22.9636	22.0187	20.5332	24.0977	21.931	22.2725	20.9039	20.2424	23.8	20.7596	17.0307	21.9119	17.1297	19.5576	25.1379	23.9935	23.3631	23.7176	23.4821	24.5837	19.3458	19.7282	22.9636	22.0187	20.5332	1.0402	2.06247	1.0906	2.81369	3.23969	0.783688	-1.41384	2.69753	1.05167	4.88894	0.97558	1.0402	2.06247	1.0906	2.81369	3.23969	0.783688	-1.41384	2.69753	1.05167	4.88894	0.97558
Q13907	Isopentenyl-diphosphate Delta-isomerase 1 [OS=Homo sapiens]	FALSE		11	321	11	26.3	18805113	6.60427e+06	5.67309e+06	2.93875e+06	1.27768e+06	2.83062e+07	599992	731814	1.0786e+06	139795	1.93706e+06	2.36873e+07	2.1581e+07	2.16271e+07	1.53733e+07	1.68333e+07	3.7568e+07	1.11701e+06	2.3466e+06	1.05759e+07	2.92582e+06	673132	0.0066856	2.17486	897	0.0163525	1.74736	1.78642	YES	YES	YES	YES	YES	YES	YES	YES	YES	YES	YES	YES	0	24.1646	22.655	22.4357	21.4868	20.2851	24.7546	19.1946	19.4811	20.0407	17.093	20.8854	24.4976	24.3633	24.3663	23.8739	24.0048	25.163	20.0912	21.1621	23.3343	21.4804	19.3605	24.1646	22.655	22.4357	21.4868	20.2851	24.7546	19.1946	19.4811	20.0407	17.093	20.8854	24.4976	24.3633	24.3663	23.8739	24.0048	25.163	20.0912	21.1621	23.3343	21.4804	19.3605	24.1646	22.655	22.4357	21.4868	20.2851	24.7546	19.1946	19.4811	20.0407	17.093	20.8854	24.4976	24.3633	24.3663	23.8739	24.0048	25.163	20.0912	21.1621	23.3343	21.4804	19.3605	0.332986	1.70829	1.93064	2.38716	3.71972	0.408387	0.896628	1.68103	3.29355	4.38745	-1.52491	0.332986	1.70829	1.93064	2.38716	3.71972	0.408387	0.896628	1.68103	3.29355	4.38745	-1.52491
O60784	Target of Myb1 membrane trafficking protein [OS=Homo sapiens]	FALSE		21	1238	21	53.8	1.72055e+08	5.04401e+07	2.7086e+07	8.6358e+06	3.1631e+06	1.03713e+08	1.06628e+07	3.92273e+06	1.58188e+07	996786	8.39196e+06	2.7071e+08	1.60281e+08	5.51381e+07	5.11715e+07	5.21374e+07	2.1242e+08	1.13368e+07	9.46659e+06	5.61956e+07	2.20267e+07	1.23117e+07	0.00215938	2.66567	501	0.00945647	1.74532	2.02427	YES	YES	YES	YES	YES	YES	YES	YES	YES	YES	YES	YES	0	27.3583	25.5881	24.691	23.0419	21.5929	26.628	23.3461	21.9034	23.9151	19.9269	23.0006	28.0122	27.256	25.7165	25.6088	25.6358	27.6623	23.4345	23.1744	25.744	24.3927	23.5535	27.3583	25.5881	24.691	23.0419	21.5929	26.628	23.3461	21.9034	23.9151	19.9269	23.0006	28.0122	27.256	25.7165	25.6088	25.6358	27.6623	23.4345	23.1744	25.744	24.3927	23.5535	27.3583	25.5881	24.691	23.0419	21.5929	26.628	23.3461	21.9034	23.9151	19.9269	23.0006	28.0122	27.256	25.7165	25.6088	25.6358	27.6623	23.4345	23.1744	25.744	24.3927	23.5535	0.653884	1.66796	1.0255	2.56694	4.04291	1.03433	0.0884249	1.27099	1.82882	4.46582	0.552948	0.653884	1.66796	1.0255	2.56694	4.04291	1.03433	0.0884249	1.27099	1.82882	4.46582	0.552948
P55735	Protein SEC13 homolog [OS=Homo sapiens]	FALSE		5	229	5	35.5	5.4188e+06	2.47417e+06	1530265	775287	711904	5.95493e+06	2.2349e+06	329543	1.15411e+06	94139.9	1.0614e+06	1.38108e+07	1.00591e+07	1.34787e+07	2.59005e+06	3.58329e+06	9.7731e+06	1.4472e+06	1.19356e+06	3.59295e+06	1.49722e+06	2.16324e+06	0.000773226	3.11169	228	0.0074406	1.74411	2.12839	YES	YES	YES	YES	YES	YES	YES	YES	YES	YES	YES	YES	0	22.3695	21.2385	20.5454	19.5644	19.4413	22.5057	21.0918	18.3301	20.1384	16.5225	20.0175	23.7193	23.262	23.6842	21.3045	21.7729	23.2204	20.4648	20.1868	21.7767	20.5139	21.0448	22.3695	21.2385	20.5454	19.5644	19.4413	22.5057	21.0918	18.3301	20.1384	16.5225	20.0175	23.7193	23.262	23.6842	21.3045	21.7729	23.2204	20.4648	20.1868	21.7767	20.5139	21.0448	22.3695	21.2385	20.5454	19.5644	19.4413	22.5057	21.0918	18.3301	20.1384	16.5225	20.0175	23.7193	23.262	23.6842	21.3045	21.7729	23.2204	20.4648	20.1868	21.7767	20.5139	21.0448	1.34975	2.02349	3.13883	1.74018	2.33153	0.714732	-0.626946	1.85674	1.63838	3.99134	1.02724	1.34975	2.02349	3.13883	1.74018	2.33153	0.714732	-0.626946	1.85674	1.63838	3.99134	1.02724
Q9BRG1	Vacuolar protein-sorting-associated protein 25 [OS=Homo sapiens]	FALSE		13	468	13	20.7	5.14354e+07	1.26325e+07	5.05262e+06	1.85791e+06	712258	2.62718e+07	2.52418e+06	419887	2.64019e+06	131890	2.4198e+06	72495378	4.14051e+07	1.59633e+07	8.83637e+06	1.16307e+07	3.65172e+07	1.42512e+06	1.51304e+06	8.69013e+06	3.64653e+06	4.92927e+06	0.0044356	2.35305	757	0.0128556	1.7437	1.89091	YES	YES	YES	YES	YES	YES	YES	YES	YES	YES	YES	YES	0	25.6163	23.5906	22.2686	20.8253	19.442	24.647	21.2674	18.6796	21.3322	17.009	21.2065	26.1114	25.3033	23.9283	23.075	23.4714	25.1221	20.4426	20.529	23.0509	21.7981	22.2329	25.6163	23.5906	22.2686	20.8253	19.442	24.647	21.2674	18.6796	21.3322	17.009	21.2065	26.1114	25.3033	23.9283	23.075	23.4714	25.1221	20.4426	20.529	23.0509	21.7981	22.2329	25.6163	23.5906	22.2686	20.8253	19.442	24.647	21.2674	18.6796	21.3322	17.009	21.2065	26.1114	25.3033	23.9283	23.075	23.4714	25.1221	20.4426	20.529	23.0509	21.7981	22.2329	0.495128	1.71267	1.65966	2.24977	4.0294	0.475062	-0.824735	1.84938	1.71873	4.78911	1.02648	0.495128	1.71267	1.65966	2.24977	4.0294	0.475062	-0.824735	1.84938	1.71873	4.78911	1.02648
Q5T0N5	Formin-binding protein 1-like [OS=Homo sapiens]	FALSE		27	958	27	70	7.08811e+07	2.09316e+07	6.41442e+06	2.8665e+06	1.66283e+06	2.56966e+07	2.09535e+06	566323	2.94674e+06	136671	2.99073e+06	7.82496e+07	3.86151e+07	1.68006e+07	1.39286e+07	1.20484e+07	4.07692e+07	2.4284e+06	1.89802e+06	1.05741e+07	1.04577e+07	5.5281e+06	0.00724952	2.13969	919	0.0173074	1.74218	1.76177	YES	YES	YES	YES	YES	YES	YES	YES	YES	YES	YES	YES	0	26.0789	24.3192	22.6129	21.4509	20.6652	24.6151	20.9988	19.1113	21.4907	17.0604	21.5121	26.2216	25.2027	24.002	23.7315	23.5223	25.281	21.2116	20.8561	23.334	23.3181	22.3984	26.0789	24.3192	22.6129	21.4509	20.6652	24.6151	20.9988	19.1113	21.4907	17.0604	21.5121	26.2216	25.2027	24.002	23.7315	23.5223	25.281	21.2116	20.8561	23.334	23.3181	22.3984	26.0789	24.3192	22.6129	21.4509	20.6652	24.6151	20.9988	19.1113	21.4907	17.0604	21.5121	26.2216	25.2027	24.002	23.7315	23.5223	25.281	21.2116	20.8561	23.334	23.3181	22.3984	0.142683	0.883483	1.38913	2.28069	2.85713	0.665901	0.212813	1.7448	1.84335	6.25771	0.886283	0.142683	0.883483	1.38913	2.28069	2.85713	0.665901	0.212813	1.7448	1.84335	6.25771	0.886283
Q96NY7	Chloride intracellular channel protein 6 [OS=Homo sapiens]	FALSE		27	628	24	73	2.21237e+07	4.92014e+06	2.60288e+06	3.20534e+06	965974	1.38059e+07	347292	427287	1.86381e+06	79092.3	3.53453e+06	2.38333e+07	1.10316e+07	6.15169e+06	1.55101e+07	1.42774e+07	2.33198e+07	891630	1.21453e+06	8.31993e+06	1.23739e+06	5.8896e+06	0.000910323	3.0408	262	0.00762309	1.74179	2.11787	YES	YES	YES	YES	YES	YES	YES	YES	YES	YES	YES	YES	0	24.3991	22.2303	21.3117	21.612	19.8816	23.7188	18.4058	18.7048	20.8298	16.2712	21.7531	24.5065	23.3951	22.5526	23.8867	23.7672	24.4751	19.7661	20.212	22.9881	20.2389	22.4897	24.3991	22.2303	21.3117	21.612	19.8816	23.7188	18.4058	18.7048	20.8298	16.2712	21.7531	24.5065	23.3951	22.5526	23.8867	23.7672	24.4751	19.7661	20.212	22.9881	20.2389	22.4897	24.3991	22.2303	21.3117	21.612	19.8816	23.7188	18.4058	18.7048	20.8298	16.2712	21.7531	24.5065	23.3951	22.5526	23.8867	23.7672	24.4751	19.7661	20.212	22.9881	20.2389	22.4897	0.107389	1.16487	1.24087	2.27466	3.88561	0.756275	1.3603	1.50712	2.15832	3.96762	0.736651	0.107389	1.16487	1.24087	2.27466	3.88561	0.756275	1.3603	1.50712	2.15832	3.96762	0.736651
P45974	Ubiquitin carboxyl-terminal hydrolase 5 [OS=Homo sapiens]	FALSE		41	1391	41	95.7	6.88367e+07	1.68394e+07	6.92869e+06	3.65483e+06	1.50709e+06	3.86035e+07	1.87486e+06	793649	4.83354e+06	313505	4.54326e+06	1.11149e+08	5.84135e+07	1.54174e+07	1.45059e+07	1.42071e+07	7.21339e+07	2.29518e+06	2.97459e+06	1.64001e+07	6.90407e+06	8.77639e+06	0.000751321	3.12417	220	0.00749272	1.73985	2.12536	YES	YES	YES	YES	YES	YES	YES	YES	YES	YES	YES	YES	0	26.0367	24.0053	22.7242	21.8014	20.5233	25.2022	20.8384	19.5981	22.2046	18.2581	22.1153	26.7279	25.7998	23.8781	23.7901	23.7601	26.1042	21.1302	21.5043	23.9672	22.719	23.0652	26.0367	24.0053	22.7242	21.8014	20.5233	25.2022	20.8384	19.5981	22.2046	18.2581	22.1153	26.7279	25.7998	23.8781	23.7901	23.7601	26.1042	21.1302	21.5043	23.9672	22.719	23.0652	26.0367	24.0053	22.7242	21.8014	20.5233	25.2022	20.8384	19.5981	22.2046	18.2581	22.1153	26.7279	25.7998	23.8781	23.7901	23.7601	26.1042	21.1302	21.5043	23.9672	22.719	23.0652	0.691248	1.79446	1.15391	1.98876	3.23678	0.901946	0.291822	1.90612	1.76256	4.46089	0.949899	0.691248	1.79446	1.15391	1.98876	3.23678	0.901946	0.291822	1.90612	1.76256	4.46089	0.949899
Q13564	NEDD8-activating enzyme E1 regulatory subunit [OS=Homo sapiens]	FALSE		7	71	7	60.2	1.99362e+06	461740	160261	58385.5	72637.7	1.1712e+06	140496	13338.7	76205.6	5986.66	174255	1.0449e+06	1.56073e+06	647715	265571	443567	2.84842e+06	113597	168904	252701	183385	198343	0.00685778	2.16382	904	0.0166438	1.73883	1.77875	YES	YES	YES	YES	YES	YES	YES	YES	YES	YES	YES	YES	0	20.927	18.8167	17.2901	15.8333	16.1484	20.1596	17.1002	13.7033	16.2176	12.5475	17.4108	19.9949	20.5738	19.305	18.0187	18.7588	21.4417	16.7936	17.3658	17.9471	17.4845	17.5976	20.927	18.8167	17.2901	15.8333	16.1484	20.1596	17.1002	13.7033	16.2176	12.5475	17.4108	19.9949	20.5738	19.305	18.0187	18.7588	21.4417	16.7936	17.3658	17.9471	17.4845	17.5976	20.927	18.8167	17.2901	15.8333	16.1484	20.1596	17.1002	13.7033	16.2176	12.5475	17.4108	19.9949	20.5738	19.305	18.0187	18.7588	21.4417	16.7936	17.3658	17.9471	17.4845	17.5976	-0.932032	1.75707	2.01494	2.18542	2.61036	1.28218	-0.306601	3.66251	1.72946	4.93698	0.186795	-0.932032	1.75707	2.01494	2.18542	2.61036	1.28218	-0.306601	3.66251	1.72946	4.93698	0.186795
O60343	TBC1 domain family member 4 [OS=Homo sapiens]	FALSE		22	398	22	146.5	7.83121e+06	3.07358e+06	1.99694e+06	773965	243233	6.64119e+06	1.23485e+06	296366	438523	187898	597048	1.15581e+07	1.07712e+07	1.14979e+07	2.4898e+06	2.24392e+06	1.28188e+07	760650	1.5424e+06	3.2893e+06	667822	2.3322e+06	0.000436211	3.3603	126	0.00759562	1.73813	2.11944	YES	YES	YES	YES	YES	YES	YES	YES	YES	YES	YES	YES	0	22.9008	21.5515	20.9294	19.5619	17.892	22.663	20.2359	18.177	18.7423	17.5196	19.1875	23.4624	23.3607	23.4549	21.2476	21.0976	23.6118	19.5369	20.5567	21.6494	19.3491	21.1533	22.9008	21.5515	20.9294	19.5619	17.892	22.663	20.2359	18.177	18.7423	17.5196	19.1875	23.4624	23.3607	23.4549	21.2476	21.0976	23.6118	19.5369	20.5567	21.6494	19.3491	21.1533	22.9008	21.5515	20.9294	19.5619	17.892	22.663	20.2359	18.177	18.7423	17.5196	19.1875	23.4624	23.3607	23.4549	21.2476	21.0976	23.6118	19.5369	20.5567	21.6494	19.3491	21.1533	0.561591	1.80919	2.52551	1.68569	3.20561	0.948749	-0.699026	2.37972	2.90706	1.82951	1.96577	0.561591	1.80919	2.52551	1.68569	3.20561	0.948749	-0.699026	2.37972	2.90706	1.82951	1.96577
P50991	T-complex protein 1 subunit delta [OS=Homo sapiens]	FALSE	EVtop100	21	649	20	57.9	2.02773e+07	8.5386e+06	6.29851e+06	1.42914e+06	1.09613e+06	1.50554e+07	2.76593e+06	1.03336e+06	1.65987e+06	330004	2.53371e+06	4.19345e+07	2.74433e+07	3.45784e+07	6.41238e+06	6.83211e+06	32785351	2.74165e+06	3.82426e+06	5.82594e+06	3.54437e+06	4.69303e+06	0.000120941	3.91743	33	0.00804074	1.73806	2.0947	YES	YES	YES	YES	YES	YES	YES	YES	YES	YES	YES	YES	0	24.2734	23.0256	22.5866	20.4467	20.064	23.8438	21.3993	19.9789	20.6626	18.3321	21.2728	25.3216	24.71	25.0434	22.6124	22.7039	24.9665	21.3866	21.8667	22.4741	21.7571	22.1621	24.2734	23.0256	22.5866	20.4467	20.064	23.8438	21.3993	19.9789	20.6626	18.3321	21.2728	25.3216	24.71	25.0434	22.6124	22.7039	24.9665	21.3866	21.8667	22.4741	21.7571	22.1621	24.2734	23.0256	22.5866	20.4467	20.064	23.8438	21.3993	19.9789	20.6626	18.3321	21.2728	25.3216	24.71	25.0434	22.6124	22.7039	24.9665	21.3866	21.8667	22.4741	21.7571	22.1621	1.04828	1.68438	2.45679	2.16572	2.63992	1.12277	-0.0127195	1.88784	1.81142	3.42497	0.889269	1.04828	1.68438	2.45679	2.16572	2.63992	1.12277	-0.0127195	1.88784	1.81142	3.42497	0.889269
Q9UNZ2	NSFL1 cofactor p47 [OS=Homo sapiens]	FALSE		14	362	14	40.5	33540554	7.99146e+06	1.62333e+06	595710	553299	1.34906e+07	2.55986e+06	624751	1.45745e+06	925485	2109085	1.1561e+08	26213660	1.71107e+07	6.99416e+06	6.95108e+06	2.24099e+07	945723	1.57729e+06	5.62725e+06	2.60656e+06	4.04883e+06	0.00290177	2.53734	599	0.0106285	1.73791	1.97353	YES	YES	YES	YES	YES	YES	YES	YES	YES	YES	YES	YES	0	24.9994	22.93	20.6305	19.1843	19.0777	23.6854	21.2876	19.2529	20.475	19.8199	21.0082	26.7847	24.6438	24.0284	22.7377	22.7288	24.4176	19.8511	20.589	22.424	21.3137	21.9491	24.9994	22.93	20.6305	19.1843	19.0777	23.6854	21.2876	19.2529	20.475	19.8199	21.0082	26.7847	24.6438	24.0284	22.7377	22.7288	24.4176	19.8511	20.589	22.424	21.3137	21.9491	24.9994	22.93	20.6305	19.1843	19.0777	23.6854	21.2876	19.2529	20.475	19.8199	21.0082	26.7847	24.6438	24.0284	22.7377	22.7288	24.4176	19.8511	20.589	22.424	21.3137	21.9491	1.78529	1.71379	3.39787	3.55347	3.65111	0.732182	-1.43658	1.33609	1.94899	1.49387	0.940889	1.78529	1.71379	3.39787	3.55347	3.65111	0.732182	-1.43658	1.33609	1.94899	1.49387	0.940889
P30533	Alpha-2-macroglobulin receptor-associated protein [OS=Homo sapiens]	FALSE		13	268	13	41.4	2.72965e+06	1.86882e+06	1.30989e+06	471177	319124	1.8849e+06	1.31666e+06	296528	528928	569287	969227	2.14531e+06	7.9248e+06	2.13797e+07	2.31129e+06	2.92186e+06	9.46992e+06	731188	1.89727e+06	1.55274e+06	1.88252e+06	1.29851e+06	0.00296162	2.52847	608	0.0106872	1.7376	1.97114	YES	YES	YES	YES	YES	YES	YES	YES	YES	YES	YES	YES	0	21.3803	20.8337	20.321	18.8459	18.2838	20.8461	20.3285	18.1778	19.0127	19.1188	19.8865	21.0328	22.9179	24.3497	21.1403	21.4785	23.1749	19.4799	20.8555	20.5664	20.8442	20.3084	21.3803	20.8337	20.321	18.8459	18.2838	20.8461	20.3285	18.1778	19.0127	19.1188	19.8865	21.0328	22.9179	24.3497	21.1403	21.4785	23.1749	19.4799	20.8555	20.5664	20.8442	20.3084	21.3803	20.8337	20.321	18.8459	18.2838	20.8461	20.3285	18.1778	19.0127	19.1188	19.8865	21.0328	22.9179	24.3497	21.1403	21.4785	23.1749	19.4799	20.8555	20.5664	20.8442	20.3084	-0.347526	2.08425	4.02873	2.29436	3.1947	2.32886	-0.848567	2.67769	1.55367	1.72544	0.42195	-0.347526	2.08425	4.02873	2.29436	3.1947	2.32886	-0.848567	2.67769	1.55367	1.72544	0.42195
P55327	Tumor protein D52 [OS=Homo sapiens]	FALSE		13	566	13	24.3	3.27316e+07	1.33453e+07	5.16062e+06	2.97538e+06	1.39959e+06	2.54699e+07	9.17426e+06	1.63061e+06	1.08911e+06	921087	4.32534e+06	2.71552e+07	3.53237e+07	2.82116e+07	2.19572e+07	1.92743e+07	5.2123e+07	5.78006e+06	3.67706e+06	1.10967e+07	1.05089e+07	5.92884e+06	0.00404955	2.39259	723	0.0122887	1.73713	1.9105	YES	YES	YES	YES	YES	YES	YES	YES	YES	YES	YES	YES	0	24.9642	23.6698	22.2991	21.5046	20.4166	24.6023	23.1292	20.637	20.0547	19.813	22.0444	24.6947	25.0741	24.7498	24.3882	24.2002	25.6354	22.4627	21.8101	23.4036	23.3251	22.4993	24.9642	23.6698	22.2991	21.5046	20.4166	24.6023	23.1292	20.637	20.0547	19.813	22.0444	24.6947	25.0741	24.7498	24.3882	24.2002	25.6354	22.4627	21.8101	23.4036	23.3251	22.4993	24.9642	23.6698	22.2991	21.5046	20.4166	24.6023	23.1292	20.637	20.0547	19.813	22.0444	24.6947	25.0741	24.7498	24.3882	24.2002	25.6354	22.4627	21.8101	23.4036	23.3251	22.4993	-0.269453	1.40431	2.45067	2.88355	3.7836	1.03313	-0.666508	1.17314	3.3489	3.51213	0.454937	-0.269453	1.40431	2.45067	2.88355	3.7836	1.03313	-0.666508	1.17314	3.3489	3.51213	0.454937
Q9NVD7	Alpha-parvin [OS=Homo sapiens]	FALSE		13	318	13	42.2	2.4256e+07	9.31042e+06	822646	451229	777178	13512482	595306	160834	2.37109e+06	42050.2	771208	1.57225e+07	2.18871e+07	3.95277e+06	5.00798e+06	8.83208e+06	1.98034e+07	872062	386041	3.86104e+06	1.04057e+06	2.26272e+06	0.00438746	2.35779	754	0.0127667	1.73652	1.89392	YES	YES	YES	YES	YES	YES	YES	YES	YES	YES	YES	YES	0	24.5318	23.1504	19.6499	18.7835	19.5679	23.6878	19.1833	17.2952	21.1771	15.3598	19.5568	23.9063	24.3836	21.9144	22.2558	23.0743	24.2392	19.7341	18.5584	21.8806	19.9889	21.1096	24.5318	23.1504	19.6499	18.7835	19.5679	23.6878	19.1833	17.2952	21.1771	15.3598	19.5568	23.9063	24.3836	21.9144	22.2558	23.0743	24.2392	19.7341	18.5584	21.8806	19.9889	21.1096	24.5318	23.1504	19.6499	18.7835	19.5679	23.6878	19.1833	17.2952	21.1771	15.3598	19.5568	23.9063	24.3836	21.9144	22.2558	23.0743	24.2392	19.7341	18.5584	21.8806	19.9889	21.1096	-0.625507	1.23316	2.26452	3.4723	3.50644	0.551455	0.550799	1.26318	0.703437	4.62912	1.55287	-0.625507	1.23316	2.26452	3.4723	3.50644	0.551455	0.550799	1.26318	0.703437	4.62912	1.55287
P52758	2-iminobutanoate/2-iminopropanoate deaminase [OS=Homo sapiens]	FALSE		4	89	4	14.5	1.44392e+07	3.04191e+06			84985.1	3.15173e+06		77543.9	189559		99119.7	1.71557e+07	7.13922e+06	2.4302e+06	1.14976e+06	825096	1.03515e+07		146361	1.54312e+06	475121		0.0164261	1.78446	1182	0.0304898	1.736	1.51585	YES	YES	YES			YES	YES		YES	YES			5	23.7835	21.5365	#VALUE!	#VALUE!	16.3749	21.5877	#VALUE!	16.2427	17.5323	#VALUE!	16.5969	24.0322	22.7673	21.2126	20.1329	19.6542	23.3033	#VALUE!	17.1592	20.5574	18.8579	#VALUE!	23.7835	21.5365			16.3749	21.5877		16.2427	17.5323		16.5969	24.0322	22.7673	21.2126	20.1329	19.6542	23.3033		17.1592	20.5574	18.8579		23.7835	21.5365			16.3749	21.5877		16.2427	17.5323			24.0322	22.7673			19.6542	23.3033		17.1592	20.5574			0.248701	1.23079	#VALUE!	#VALUE!	3.27928	1.71563	#VALUE!	0.916441	3.02514	#VALUE!	#VALUE!	0.248701	1.23079			3.27928	1.71563		0.916441	3.02514
Q9UH65	Switch-associated protein 70 [OS=Homo sapiens]	FALSE		25	480	25	69	4.49102e+07	1.13754e+07	1.27991e+06	1.07744e+06	751033	1.47373e+07	901435	534436	1.19989e+06	302554	1.90565e+06	4.60891e+07	4.38613e+07	1.23395e+07	5.07364e+06	7.97385e+06	2.41561e+07	839407	1.18425e+06	5.63862e+06	2.8296e+06	3.75132e+06	0.0010905	2.96237	306	0.00781884	1.73547	2.10686	YES	YES	YES	YES	YES	YES	YES	YES	YES	YES	YES	YES	0	25.4205	23.4394	20.2876	20.0392	19.5185	23.813	19.7819	19.0277	20.1945	18.2068	20.8619	25.4579	25.3864	23.5568	22.2746	22.9268	24.5259	19.679	20.1755	22.4269	21.4322	21.839	25.4205	23.4394	20.2876	20.0392	19.5185	23.813	19.7819	19.0277	20.1945	18.2068	20.8619	25.4579	25.3864	23.5568	22.2746	22.9268	24.5259	19.679	20.1755	22.4269	21.4322	21.839	25.4205	23.4394	20.2876	20.0392	19.5185	23.813	19.7819	19.0277	20.1945	18.2068	20.8619	25.4579	25.3864	23.5568	22.2746	22.9268	24.5259	19.679	20.1755	22.4269	21.4322	21.839	0.0373834	1.94703	3.26916	2.23541	3.40833	0.712916	-0.102853	1.14789	2.23244	3.22534	0.977116	0.0373834	1.94703	3.26916	2.23541	3.40833	0.712916	-0.102853	1.14789	2.23244	3.22534	0.977116
P24666	Low molecular weight phosphotyrosine protein phosphatase [OS=Homo sapiens]	FALSE		9	275	9	18	3.11809e+07	6.60059e+06	2.52729e+06	1.15394e+06		1.2399e+07	1.19887e+06	38522.7	690007		1.93634e+06	4.8739e+07	17609608	5.60129e+06	8.34568e+06	4.57479e+06	2.18444e+07	1.63946e+06	1.06769e+06	4305417	2.61189e+06	3.4798e+06	0.0065792	2.18183	889	0.0162371	1.73457	1.78949	YES	YES	YES	YES	YES		YES	YES	YES	YES		YES	2	24.8942	22.6542	21.2692	20.1381	#VALUE!	23.5637	20.1932	15.2334	19.3963	#VALUE!	20.8849	25.5386	24.0699	22.4173	22.9926	22.1253	24.3808	20.6448	20.0261	22.0377	21.3167	21.7306	24.8942	22.6542	21.2692	20.1381		23.5637	20.1932	15.2334	19.3963		20.8849	25.5386	24.0699	22.4173	22.9926	22.1253	24.3808	20.6448	20.0261	22.0377	21.3167	21.7306	24.8942	22.6542	21.2692	20.1381		23.5637	20.1932	15.2334	19.3963		20.8849	25.5386	24.0699	22.4173	22.9926		24.3808	20.6448	20.0261	22.0377		21.7306	0.644416	1.4157	1.14817	2.85447	#VALUE!	0.817034	0.451544	4.79265	2.64147	#VALUE!	0.845676	0.644416	1.4157	1.14817	2.85447		0.817034	0.451544	4.79265	2.64147		0.845676
P45984	Mitogen-activated protein kinase 9 [OS=Homo sapiens]	FALSE		6	102	3	48.1	2.344e+06	860309	822736	151949	28190.6	1.15676e+06	333134	27807.6	189593	118535	123408	6.17773e+06	3.09277e+06	1.77696e+06	616384	561259	7.43142e+06	305187	151860	342177	347198	242153	0.000583268	3.23413	177	0.00722989	1.73379	2.14087	YES	YES	YES	YES	YES	YES	YES	YES	YES	YES	YES	YES	0	21.1605	19.7145	19.6501	17.2132	14.7829	20.1417	18.3457	14.7632	17.5325	16.8549	16.9131	22.5586	21.5605	20.761	19.2335	19.0983	22.8252	18.2193	17.2124	18.3844	18.4054	17.8856	21.1605	19.7145	19.6501	17.2132	14.7829	20.1417	18.3457	14.7632	17.5325	16.8549	16.9131	22.5586	21.5605	20.761	19.2335	19.0983	22.8252	18.2193	17.2124	18.3844	18.4054	17.8856	21.1605	19.7145	19.6501	17.2132	14.7829	20.1417	18.3457	14.7632	17.5325	16.8549	16.9131	22.5586	21.5605	20.761	19.2335	19.0983	22.8252	18.2193	17.2124	18.3844	18.4054	17.8856	1.3981	1.84597	1.11091	2.02024	4.31538	2.68355	-0.126408	2.44919	0.851836	1.55045	0.972479	1.3981	1.84597	1.11091	2.02024	4.31538	2.68355	-0.126408	2.44919	0.851836	1.55045	0.972479
Q10981	Galactoside alpha-(1,2)-fucosyltransferase 2 [OS=Homo sapiens]	FALSE		7	51	7	39	4.75515e+07	7677794	4854852	2.14726e+06	1.10397e+06	2.15942e+07	2.22329e+06	2.02104e+06	83755.4	816308	2.11607e+06		2.68325e+07	1.26002e+07	9.4536e+06	7.94506e+06	30304788	1.6182e+06	1.96309e+06	7.06151e+06	5.8004e+06	2.04098e+06	0.0245509	1.60993	1310	0.0411181	1.733	1.38597	YES		YES	YES	YES	YES	YES	YES	YES	YES	YES	YES	1	25.503	22.8723	22.211	21.0341	20.0743	24.3641	21.0843	20.9467	16.3539	19.6388	21.013	#VALUE!	24.6775	23.5869	23.1724	22.9216	24.853	20.626	20.9047	22.7515	22.4677	20.9608	25.503	22.8723	22.211	21.0341	20.0743	24.3641	21.0843	20.9467	16.3539	19.6388	21.013		24.6775	23.5869	23.1724	22.9216	24.853	20.626	20.9047	22.7515	22.4677	20.9608		22.8723	22.211	21.0341	20.0743	24.3641	21.0843	20.9467	16.3539	19.6388	21.013		24.6775	23.5869	23.1724	22.9216	24.853	20.626	20.9047	22.7515	22.4677	20.9608	#VALUE!	1.80522	1.37595	2.13837	2.84735	0.488903	-0.4583	-0.0419676	6.39765	2.82897	-0.0521271		1.80522	1.37595	2.13837	2.84735	0.488903	-0.4583	-0.0419676	6.39765	2.82897	-0.0521271
Q86YS7	C2 domain-containing protein 5 [OS=Homo sapiens]	FALSE		6	22	6	110.4	324771	248352			10496	1.17441e+06		7003.91			28485.7	1.54912e+06	321027	307436	374995	263084	1.04835e+06	29920.3	11685.9	330086		166961	0.0630131	1.20057	1576	0.0877225	1.73297	1.05689	YES	YES	YES			YES	YES		YES			YES	5	18.3091	17.922	#VALUE!	#VALUE!	13.3576	20.1635	#VALUE!	12.7739	#VALUE!	#VALUE!	14.798	20.563	18.2923	18.2299	18.5165	18.0052	19.9997	14.8688	13.5125	18.3325	#VALUE!	17.3491	18.3091	17.922			13.3576	20.1635		12.7739			14.798	20.563	18.2923	18.2299	18.5165	18.0052	19.9997	14.8688	13.5125	18.3325		17.3491	18.3091	17.922			13.3576	20.1635		12.7739			14.798	20.563	18.2923			18.0052	19.9997		13.5125			17.3491	2.25396	0.370307	#VALUE!	#VALUE!	4.64761	-0.163812	#VALUE!	0.73854	#VALUE!	#VALUE!	2.5512	2.25396	0.370307			4.64761	-0.163812		0.73854			2.5512
P16989	Y-box-binding protein 3 [OS=Homo sapiens]	FALSE		11	160	5	40.1	1.08559e+06	208940		57038.3		579249	100119	40137.1			125481	636178	1.92332e+06	8.01767e+06	188118	269140	1.83547e+06		548234	168544	161653	217456	0.0493158	1.30701	1516	0.0713712	1.73034	1.14648	YES	YES	YES		YES		YES		YES			YES	5	20.05	17.6727	#VALUE!	15.7996	#VALUE!	19.1438	16.6114	15.2926	#VALUE!	#VALUE!	16.9371	19.2791	20.8752	22.9348	17.5213	18.038	20.8077	#VALUE!	19.0644	17.3628	17.3025	17.7304	20.05	17.6727		15.7996		19.1438	16.6114	15.2926			16.9371	19.2791	20.8752	22.9348	17.5213	18.038	20.8077		19.0644	17.3628	17.3025	17.7304	20.05	17.6727		15.7996		19.1438		15.2926			16.9371	19.2791	20.8752		17.5213		20.8077		19.0644			17.7304	-0.770975	3.20244	#VALUE!	1.72164	#VALUE!	1.66389	#VALUE!	3.77179	#VALUE!	#VALUE!	0.793251	-0.770975	3.20244		1.72164		1.66389		3.77179			0.793251
Q9Y6Q5	AP-1 complex subunit mu-2 [OS=Homo sapiens]	FALSE		17	551	15	48.1	6.54833e+06	4.00673e+06		407288	436842	7.6183e+06	299714	450428	1.09953e+06		1.19983e+06	3.06079e+07	1.42069e+07	1.10274e+07	3.33186e+06	4.43905e+06	1.05731e+07	179126	1.63084e+06	5.16845e+06	1.04349e+06	2.99588e+06	0.00334283	2.47589	643	0.0114062	1.72973	1.94286	YES	YES	YES		YES	YES	YES	YES	YES	YES		YES	2	22.6427	21.934	#VALUE!	18.6357	18.7368	22.861	18.1932	18.7809	20.0685	#VALUE!	20.1944	24.8674	23.7601	23.3946	21.6679	22.0818	23.3339	17.4506	20.6372	22.3013	19.993	21.5145	22.6427	21.934		18.6357	18.7368	22.861	18.1932	18.7809	20.0685		20.1944	24.8674	23.7601	23.3946	21.6679	22.0818	23.3339	17.4506	20.6372	22.3013	19.993	21.5145	22.6427	21.934		18.6357	18.7368	22.861	18.1932	18.7809	20.0685		20.1944	24.8674	23.7601		21.6679	22.0818	23.3339	17.4506	20.6372	22.3013		21.5145	2.22471	1.8261	#VALUE!	3.03221	3.34507	0.472864	-0.742614	1.85625	2.23284	#VALUE!	1.32015	2.22471	1.8261		3.03221	3.34507	0.472864	-0.742614	1.85625	2.23284		1.32015
Q8N1G4	Leucine-rich repeat-containing protein 47 [OS=Homo sapiens]	FALSE		22	450	22	63.4	25618076	6.81798e+06	3.40325e+06	947382	575563	9.23317e+06	2.45881e+06	20498.2	2.43922e+06	1.31356e+06	1.69589e+06	4.44389e+07	2.22046e+07	1.58955e+07	3.92943e+06	5.46501e+06	1.35277e+07	1.14795e+06	1.97534e+06	5.73773e+06	2.43672e+06	3.01812e+06	0.0150269	1.82313	1160	0.0284215	1.72917	1.54635	YES	YES	YES	YES	YES	YES	YES	YES	YES	YES	YES	YES	0	24.6107	22.7009	21.6985	19.8536	19.1346	23.1384	21.2295	14.3232	21.218	20.3251	20.6936	25.4053	24.4044	23.9221	21.9059	22.3818	23.6894	20.1306	20.9137	22.452	21.2165	21.5252	24.6107	22.7009	21.6985	19.8536	19.1346	23.1384	21.2295	14.3232	21.218	20.3251	20.6936	25.4053	24.4044	23.9221	21.9059	22.3818	23.6894	20.1306	20.9137	22.452	21.2165	21.5252	24.6107	22.7009	21.6985	19.8536	19.1346	23.1384	21.2295	14.3232	21.218	20.3251	20.6936	25.4053	24.4044	23.9221	21.9059	22.3818	23.6894	20.1306	20.9137	22.452	21.2165	21.5252	0.794661	1.70344	2.22364	2.0523	3.24718	0.551016	-1.0989	6.59046	1.23406	0.89146	0.831605	0.794661	1.70344	2.22364	2.0523	3.24718	0.551016	-1.0989	6.59046	1.23406	0.89146	0.831605
P62191	26S proteasome regulatory subunit 4 [OS=Homo sapiens]	FALSE		12	194	11	49.2	7.39649e+06	3.23257e+06	310192	485112	545002	5.40486e+06	1.62526e+06	341947	742616		1.83278e+06	6.21635e+06	1.14747e+07	1.65521e+07	3.68728e+06	3.78843e+06	5.51243e+06	1.33354e+06	1.66969e+06	2.21347e+06	278192	2.84848e+06	0.016436	1.7842	1183	0.0304823	1.72806	1.51595	YES	YES	YES	YES	YES	YES	YES	YES	YES	YES		YES	1	22.8184	21.6243	18.2428	18.888	19.0559	22.3658	20.6322	18.3834	19.5023	#VALUE!	20.8056	22.5676	23.4519	23.9805	21.8141	21.8532	22.3943	20.3468	20.6711	21.0779	18.0857	21.4418	22.8184	21.6243	18.2428	18.888	19.0559	22.3658	20.6322	18.3834	19.5023		20.8056	22.5676	23.4519	23.9805	21.8141	21.8532	22.3943	20.3468	20.6711	21.0779	18.0857	21.4418	22.8184	21.6243	18.2428	18.888	19.0559	22.3658	20.6322	18.3834	19.5023		20.8056	22.5676	23.4519	23.9805	21.8141	21.8532	22.3943	20.3468	20.6711	21.0779		21.4418	-0.250773	1.8277	5.73771	2.92617	2.79726	0.0284316	-0.285408	2.28773	1.57562	#VALUE!	0.636158	-0.250773	1.8277	5.73771	2.92617	2.79726	0.0284316	-0.285408	2.28773	1.57562		0.636158
O43447	Peptidyl-prolyl cis-trans isomerase H [OS=Homo sapiens]	FALSE		5	85	5	19.2	6.78288e+06	1.18036e+06	192825	247271	139243	2553257	97145.8	162187	197821	481890	551904	8698780	2.7335e+06	1.25885e+06	361460	1.17555e+06	2.42113e+06	2.13695e+06	410242	1.16051e+06		1.18436e+06	0.00398756	2.39929	714	0.0122531	1.72781	1.91175	YES	YES	YES	YES	YES	YES	YES	YES	YES	YES		YES	1	22.6935	20.1708	17.5569	17.9157	17.0872	21.2839	16.5679	17.3073	17.5938	18.8783	19.0741	23.0524	21.3823	20.2637	18.4635	20.1649	21.2073	21.0271	18.6461	20.1463	#VALUE!	20.1757	22.6935	20.1708	17.5569	17.9157	17.0872	21.2839	16.5679	17.3073	17.5938	18.8783	19.0741	23.0524	21.3823	20.2637	18.4635	20.1649	21.2073	21.0271	18.6461	20.1463		20.1757	22.6935	20.1708	17.5569	17.9157	17.0872	21.2839	16.5679	17.3073	17.5938		19.0741	23.0524	21.3823	20.2637	18.4635	20.1649	21.2073	21.0271	18.6461	20.1463		20.1757	0.358914	1.21152	2.70674	0.547741	3.07765	-0.076657	4.45926	1.33882	2.5525	#VALUE!	1.10162	0.358914	1.21152	2.70674	0.547741	3.07765	-0.076657	4.45926	1.33882	2.5525		1.10162
Q99436	Proteasome subunit beta type-7 [OS=Homo sapiens]	FALSE		6	119	6	29.9	1.06954e+07	2.20856e+06	1.06462e+06	368008	253405	4.35018e+06	707939	61778.4	340334	311263	859028	8022246	1.41063e+07	1.27556e+07	1728364	1.90781e+06	1.0144e+07	549647	524355	1.66072e+06	679670	1.35522e+06	0.00192206	2.71623	457	0.00922757	1.72727	2.03491	YES	YES	YES	YES	YES	YES	YES	YES	YES	YES	YES	YES	0	23.3505	21.0747	20.0219	18.4894	17.9511	22.0526	19.4333	15.9148	18.3766	18.2478	19.7123	22.9356	23.7498	23.6046	20.721	20.8635	23.2741	19.0681	19.0002	20.6634	19.3745	20.3701	23.3505	21.0747	20.0219	18.4894	17.9511	22.0526	19.4333	15.9148	18.3766	18.2478	19.7123	22.9356	23.7498	23.6046	20.721	20.8635	23.2741	19.0681	19.0002	20.6634	19.3745	20.3701	23.3505	21.0747	20.0219	18.4894	17.9511	22.0526	19.4333	15.9148	18.3766	18.2478	19.7123	22.9356	23.7498	23.6046	20.721	20.8635	23.2741	19.0681	19.0002	20.6634	19.3745	20.3701	-0.414919	2.67517	3.58272	2.2316	2.9124	1.22147	-0.36512	3.08537	2.28678	1.1267	0.657747	-0.414919	2.67517	3.58272	2.2316	2.9124	1.22147	-0.36512	3.08537	2.28678	1.1267	0.657747
Q13200	26S proteasome non-ATPase regulatory subunit 2 [OS=Homo sapiens]	FALSE		24	374	24	100.1	4.20496e+06	4.40801e+06	4.35258e+06	620511	647223	4.5783e+06	2.06315e+06	924539	372513	1.43328e+06	2.72572e+06	7624409	1.70393e+07	3.08544e+07	5.47654e+06	5.01616e+06	11070659	1.10671e+06	3.54743e+06	3.06483e+06	3.30066e+06	4.38874e+06	0.00104186	2.98219	292	0.00782825	1.72518	2.10634	YES	YES	YES	YES	YES	YES	YES	YES	YES	YES	YES	YES	0	22.0037	22.0717	22.0534	19.2431	19.3039	22.1264	20.9764	19.8184	18.5069	20.4509	21.3782	22.8622	24.0224	24.879	22.3848	22.2582	23.4002	20.0778	21.7583	21.5474	21.6543	22.0654	22.0037	22.0717	22.0534	19.2431	19.3039	22.1264	20.9764	19.8184	18.5069	20.4509	21.3782	22.8622	24.0224	24.879	22.3848	22.2582	23.4002	20.0778	21.7583	21.5474	21.6543	22.0654	22.0037	22.0717	22.0534	19.2431	19.3039	22.1264	20.9764	19.8184	18.5069	20.4509	21.3782	22.8622	24.0224	24.879	22.3848	22.2582	23.4002	20.0778	21.7583	21.5474	21.6543	22.0654	0.858532	1.95067	2.82553	3.14174	2.95425	1.27386	-0.898572	1.93997	3.04044	1.20343	0.687171	0.858532	1.95067	2.82553	3.14174	2.95425	1.27386	-0.898572	1.93997	3.04044	1.20343	0.687171
P57088	Transmembrane protein 33 [OS=Homo sapiens]	FALSE		3	95	3	28	2.97715e+06	779184	419613	366663	291510	2.79496e+06	888185	146161	314129	85050.8	791804	2.79472e+06	3.42483e+06	3.8738e+06	1402415	1.54643e+06	8.0847e+06	511586	706471	1.21318e+06	1.2435e+06	1.16038e+06	0.00194217	2.71171	462	0.0092232	1.72494	2.03512	YES	YES	YES	YES	YES	YES	YES	YES	YES	YES	YES	YES	0	21.5055	19.5716	18.6787	18.4841	18.1532	21.4144	19.7605	17.1572	18.261	16.376	19.5948	21.4143	21.7076	21.8853	20.4195	20.5605	22.9468	18.9646	19.4303	20.2104	20.246	20.1462	21.5055	19.5716	18.6787	18.4841	18.1532	21.4144	19.7605	17.1572	18.261	16.376	19.5948	21.4143	21.7076	21.8853	20.4195	20.5605	22.9468	18.9646	19.4303	20.2104	20.246	20.1462	21.5055	19.5716	18.6787	18.4841	18.1532	21.4144	19.7605	17.1572	18.261	16.376	19.5948	21.4143	21.7076	21.8853	20.4195	20.5605	22.9468	18.9646	19.4303	20.2104	20.246	20.1462	-0.0912315	2.136	3.20662	1.93539	2.40732	1.53237	-0.795885	2.27308	1.94936	3.86993	0.551383	-0.0912315	2.136	3.20662	1.93539	2.40732	1.53237	-0.795885	2.27308	1.94936	3.86993	0.551383
Q9H6S3	Epidermal growth factor receptor kinase substrate 8-like protein 2 [OS=Homo sapiens]	FALSE		48	2620	48	80.6	1.14862e+09	2.45144e+08	1.00042e+08	5.83931e+07	2.56218e+07	4.28221e+08	5.06152e+07	2.16623e+07	4.42295e+07	1.01274e+07	5.45235e+07	1.64113e+09	9.64575e+08	2.45703e+08	3.26965e+08	3.37198e+08	7.63148e+08	5.804e+07	4.58759e+07	2.08895e+08	1.51589e+08	9.00793e+07	0.00106072	2.9744	295	0.00788892	1.72475	2.10298	YES	YES	YES	YES	YES	YES	YES	YES	YES	YES	YES	YES	0	30.0973	27.8691	26.576	25.7993	24.6109	28.6738	25.5931	24.3687	25.3985	23.2718	25.7004	30.612	29.8453	27.8723	28.2846	28.329	29.5074	25.7905	25.4512	27.6382	27.1756	26.4247	30.0973	27.8691	26.576	25.7993	24.6109	28.6738	25.5931	24.3687	25.3985	23.2718	25.7004	30.612	29.8453	27.8723	28.2846	28.329	29.5074	25.7905	25.4512	27.6382	27.1756	26.4247	30.0973	27.8691	26.576	25.7993	24.6109	28.6738	25.5931	24.3687	25.3985	23.2718	25.7004	30.612	29.8453	27.8723	28.2846	28.329	29.5074	25.7905	25.4512	27.6382	27.1756	26.4247	0.514788	1.97626	1.29631	2.48527	3.71815	0.833609	0.197477	1.08255	2.2397	3.90384	0.724319	0.514788	1.97626	1.29631	2.48527	3.71815	0.833609	0.197477	1.08255	2.2397	3.90384	0.724319
A1L390	Pleckstrin homology domain-containing family G member 3 [OS=Homo sapiens]	FALSE		33	726	33	134.3	5.34608e+07	2.01963e+07	4.94128e+06	1.81853e+06	1.20233e+06	3.56419e+07	3.92634e+06	565188	4.15285e+06	158135	858771	8.61496e+07	8.53602e+07	1.3453e+07	1.2227e+07	1.4794e+07	5.15624e+07	1.46764e+06	2.04206e+06	7.82072e+06	5.51059e+06	2.24275e+06	0.00766658	2.1154	939	0.0179132	1.72459	1.74683	YES	YES	YES	YES	YES	YES	YES	YES	YES	YES	YES	YES	0	25.672	24.2676	22.2365	20.7943	20.1974	25.0871	21.9048	19.1084	21.9857	17.2708	19.7119	26.3603	26.3471	23.6814	23.5436	23.8185	25.6198	20.4851	20.9616	22.8989	22.3938	21.0968	25.672	24.2676	22.2365	20.7943	20.1974	25.0871	21.9048	19.1084	21.9857	17.2708	19.7119	26.3603	26.3471	23.6814	23.5436	23.8185	25.6198	20.4851	20.9616	22.8989	22.3938	21.0968	25.672	24.2676	22.2365	20.7943	20.1974	25.0871	21.9048	19.1084	21.9857	17.2708	19.7119	26.3603	26.3471	23.6814	23.5436	23.8185	25.6198	20.4851	20.9616	22.8989	22.3938	21.0968	0.688363	2.07947	1.44497	2.74923	3.6211	0.532747	-1.41969	1.85322	0.913202	5.12298	1.38492	0.688363	2.07947	1.44497	2.74923	3.6211	0.532747	-1.41969	1.85322	0.913202	5.12298	1.38492
O00625	Pirin [OS=Homo sapiens]	FALSE		10	266	10	32.1	1.81401e+07	4.86802e+06	1.15935e+06	623208	544066	1.01162e+07	535221	180417	800088	121903	639796	2.31168e+07	1.34643e+07	6.55522e+06	4.47293e+06	5.50335e+06	1.11874e+07	727047	917562	3.59857e+06	391072	2.06049e+06	0.000293321	3.53266	77	0.00835773	1.72459	2.07791	YES	YES	YES	YES	YES	YES	YES	YES	YES	YES	YES	YES	0	24.1127	22.2149	20.1449	19.2494	19.0534	23.2702	19.0298	17.461	19.6098	16.8954	19.2873	24.4624	23.6826	22.6442	22.0928	22.3919	23.4154	19.4717	19.8074	21.779	18.5771	20.9746	24.1127	22.2149	20.1449	19.2494	19.0534	23.2702	19.0298	17.461	19.6098	16.8954	19.2873	24.4624	23.6826	22.6442	22.0928	22.3919	23.4154	19.4717	19.8074	21.779	18.5771	20.9746	24.1127	22.2149	20.1449	19.2494	19.0534	23.2702	19.0298	17.461	19.6098	16.8954	19.2873	24.4624	23.6826	22.6442	22.0928	22.3919	23.4154	19.4717	19.8074	21.779	18.5771	20.9746	0.349759	1.46774	2.49932	2.84343	3.33845	0.145209	0.441914	2.34647	2.16919	1.6817	1.68731	0.349759	1.46774	2.49932	2.84343	3.33845	0.145209	0.441914	2.34647	2.16919	1.6817	1.68731
P25685	DnaJ homolog subfamily B member 1 [OS=Homo sapiens]	FALSE		14	337	14	38	12502981	3.63863e+06	1.29343e+06	635540	594899	9.68617e+06	857189	280220	282682	108353	1.7408e+06	1.19648e+07	8.08514e+06	7.77587e+06	2.8455e+06	3.91032e+06	1.48835e+07	1.88475e+06	1.10447e+06	1.17897e+06	762122	6.07999e+06	9.54777e-05	4.0201	21	0.00997514	1.72449	2.00108	YES	YES	YES	YES	YES	YES	YES	YES	YES	YES	YES	YES	0	23.5758	21.795	20.3028	19.2776	19.1823	23.2075	19.7093	18.0962	18.1088	16.7254	20.7313	23.5123	22.9468	22.8906	21.4403	21.8989	23.8272	20.8459	20.0749	20.1691	19.5397	22.5356	23.5758	21.795	20.3028	19.2776	19.1823	23.2075	19.7093	18.0962	18.1088	16.7254	20.7313	23.5123	22.9468	22.8906	21.4403	21.8989	23.8272	20.8459	20.0749	20.1691	19.5397	22.5356	23.5758	21.795	20.3028	19.2776	19.1823	23.2075	19.7093	18.0962	18.1088	16.7254	20.7313	23.5123	22.9468	22.8906	21.4403	21.8989	23.8272	20.8459	20.0749	20.1691	19.5397	22.5356	-0.06347	1.15188	2.5878	2.16263	2.71657	0.619716	1.13669	1.97873	2.06027	2.81428	1.80432	-0.06347	1.15188	2.5878	2.16263	2.71657	0.619716	1.13669	1.97873	2.06027	2.81428	1.80432
Q9Y2S6	Translation machinery-associated protein 7 [OS=Homo sapiens]	FALSE		4	90	4	7.1	1.26678e+07	4.30264e+06	724176	374181	137708	7.97317e+06	4.61322e+06	169515	472959		1.14199e+06	19900484	1.3229e+07	6.36117e+06	6.35831e+06	4.25958e+06	1.29365e+07	1.82367e+06	223718	2.41446e+06	1.39892e+06	1.83141e+06	0.0189432	1.72255	1232	0.0337349	1.72377	1.47192	YES	YES	YES	YES	YES	YES	YES	YES	YES	YES		YES	1	23.5947	22.0368	19.466	18.5134	17.0713	22.9267	22.1373	17.3711	18.8514	#VALUE!	20.1231	24.2463	23.6572	22.6009	22.6002	22.0223	23.6249	20.7984	17.7713	21.2033	20.4159	20.8045	23.5947	22.0368	19.466	18.5134	17.0713	22.9267	22.1373	17.3711	18.8514		20.1231	24.2463	23.6572	22.6009	22.6002	22.0223	23.6249	20.7984	17.7713	21.2033	20.4159	20.8045	23.5947	22.0368	19.466	18.5134	17.0713	22.9267	22.1373	17.3711	18.8514		20.1231	24.2463	23.6572	22.6009	22.6002	22.0223	23.6249	20.7984	17.7713	21.2033		20.8045	0.651632	1.62041	3.13488	4.08684	4.95103	0.69822	-1.33893	0.400269	2.35191	#VALUE!	0.681405	0.651632	1.62041	3.13488	4.08684	4.95103	0.69822	-1.33893	0.400269	2.35191		0.681405
Q8IZP0	Abl interactor 1 [OS=Homo sapiens]	FALSE		24	849	24	55	9.81066e+07	2.95269e+07	9.50055e+06	4.07879e+06	1.92293e+06	5.37257e+07	3.15448e+06	2.4668e+06	6.23569e+06	277522	6.17402e+06	1.36162e+08	1.0922e+08	2.3149e+07	3.11728e+07	3.08003e+07	9.16912e+07	3.91425e+06	3.80818e+06	1.94373e+07	6.2326e+06	8.96797e+06	0.00301485	2.52073	614	0.0107729	1.72341	1.96767	YES	YES	YES	YES	YES	YES	YES	YES	YES	YES	YES	YES	0	26.5478	24.8155	23.1796	21.9597	20.8749	25.6791	21.589	21.2342	22.5721	18.0822	22.5578	27.0207	26.7027	24.4644	24.8938	24.8764	26.4503	21.9003	21.8607	24.2123	22.5714	23.0964	26.5478	24.8155	23.1796	21.9597	20.8749	25.6791	21.589	21.2342	22.5721	18.0822	22.5578	27.0207	26.7027	24.4644	24.8938	24.8764	26.4503	21.9003	21.8607	24.2123	22.5714	23.0964	26.5478	24.8155	23.1796	21.9597	20.8749	25.6791	21.589	21.2342	22.5721	18.0822	22.5578	27.0207	26.7027	24.4644	24.8938	24.8764	26.4503	21.9003	21.8607	24.2123	22.5714	23.0964	0.472903	1.88714	1.28487	2.93408	4.00157	0.771169	0.311334	0.626461	1.64021	4.48916	0.538572	0.472903	1.88714	1.28487	2.93408	4.00157	0.771169	0.311334	0.626461	1.64021	4.48916	0.538572
P30046	D-dopachrome decarboxylase [OS=Homo sapiens]	FALSE		9	449	9	12.7	3.78658e+07	1.03544e+07	4.66366e+06	2.03728e+06	256077	1.95351e+07	2.77833e+06	789904	9.90463e+06	108786	1.48446e+06	2.77893e+08	4.24996e+07	1.04458e+07	1.03528e+07	4.12847e+06	3.60305e+07	1.69292e+06	848587	1.00451e+07	5.59706e+06	2.15667e+06	0.0136902	1.86359	1124	0.0267226	1.72259	1.57312	YES	YES	YES	YES	YES	YES	YES	YES	YES	YES	YES	YES	0	25.1744	23.3037	22.153	20.9582	17.9662	24.2196	21.4058	19.5913	23.2397	16.7311	20.5015	28.05	25.3409	23.3164	23.3035	21.9772	25.1027	20.6911	19.6947	23.26	22.4162	21.0404	25.1744	23.3037	22.153	20.9582	17.9662	24.2196	21.4058	19.5913	23.2397	16.7311	20.5015	28.05	25.3409	23.3164	23.3035	21.9772	25.1027	20.6911	19.6947	23.26	22.4162	21.0404	25.1744	23.3037	22.153	20.9582	17.9662	24.2196	21.4058	19.5913	23.2397	16.7311	20.5015	28.05	25.3409	23.3164	23.3035	21.9772	25.1027	20.6911	19.6947	23.26	22.4162	21.0404	2.87556	2.03721	1.16338	2.34531	4.01096	0.88315	-0.714706	0.103385	0.020312	5.68511	0.538873	2.87556	2.03721	1.16338	2.34531	4.01096	0.88315	-0.714706	0.103385	0.020312	5.68511	0.538873
Q9Y3I0	RNA-splicing ligase RtcB homolog [OS=Homo sapiens]	FALSE		19	588	19	55.2	1.8135e+07	7.16771e+06	4.2821e+06	1.40499e+06	1.28155e+06	1.27608e+07	2.66374e+06	474872	2.4199e+06	122231	2.28573e+06	2.06061e+07	2.10476e+07	2.27763e+07	7409960	6.18546e+06	2.30085e+07	1.91213e+06	2.89589e+06	5.96858e+06	3.01553e+06	5.27601e+06	0.00196549	2.70653	467	0.00923402	1.72127	2.03461	YES	YES	YES	YES	YES	YES	YES	YES	YES	YES	YES	YES	0	24.1123	22.7731	22.0299	20.4221	20.2895	23.6052	21.345	18.8572	21.2065	16.8993	21.1242	24.2966	24.3271	24.441	22.821	22.5604	24.4557	20.8667	21.4656	22.509	21.524	22.331	24.1123	22.7731	22.0299	20.4221	20.2895	23.6052	21.345	18.8572	21.2065	16.8993	21.1242	24.2966	24.3271	24.441	22.821	22.5604	24.4557	20.8667	21.4656	22.509	21.524	22.331	24.1123	22.7731	22.0299	20.4221	20.2895	23.6052	21.345	18.8572	21.2065	16.8993	21.1242	24.2966	24.3271	24.441	22.821	22.5604	24.4557	20.8667	21.4656	22.509	21.524	22.331	0.184296	1.55407	2.41115	2.39891	2.27099	0.850455	-0.478275	2.6084	1.30244	4.62473	1.20679	0.184296	1.55407	2.41115	2.39891	2.27099	0.850455	-0.478275	2.6084	1.30244	4.62473	1.20679
P53992	Protein transport protein Sec24C [OS=Homo sapiens]	FALSE		10	246	10	118.2	3.98717e+06	1.06272e+06		184909	217492	3.56991e+06		85611.8	114216	91680	583654	1.41836e+06	6.62719e+06	7.88682e+06	1.16742e+06	1.5966e+06	7.6295e+06	561294	482481	1.40455e+06	185376	868294	0.011161	1.9523	1066	0.0229712	1.72037	1.63882	YES	YES	YES		YES	YES	YES		YES	YES	YES	YES	2	21.9269	20.0193	#VALUE!	17.4965	17.7306	21.7675	#VALUE!	16.3855	16.8014	16.4843	19.1548	20.4358	22.66	22.911	20.1549	20.6066	22.8632	19.0984	18.8801	20.4217	17.5001	19.7278	21.9269	20.0193		17.4965	17.7306	21.7675		16.3855	16.8014	16.4843	19.1548	20.4358	22.66	22.911	20.1549	20.6066	22.8632	19.0984	18.8801	20.4217	17.5001	19.7278	21.9269	20.0193		17.4965	17.7306	21.7675		16.3855	16.8014	16.4843	19.1548	20.4358	22.66		20.1549	20.6066	22.8632		18.8801	20.4217	17.5001	19.7278	-1.49114	2.64063	#VALUE!	2.65844	2.87597	1.0957	#VALUE!	2.49459	3.62027	1.01578	0.573071	-1.49114	2.64063		2.65844	2.87597	1.0957		2.49459	3.62027	1.01578	0.573071
P00167	Cytochrome b5 [OS=Homo sapiens]	FALSE		11	468	11	15.3	16959981	1.56603e+07	2.66862e+06	9.5956e+06	4.52051e+06	9.22812e+06	2.32527e+07	3.74069e+06	7.67557e+06		5.70345e+06	2.12308e+07	7.09432e+07	61021597	38476790	3.38276e+07	1.98011e+07	1.78734e+07	1.53878e+07	1.64967e+07	2.35823e+07	1.5104e+07	0.0032194	2.49223	632	0.0111762	1.71971	1.95171	YES	YES	YES	YES	YES	YES	YES	YES	YES	YES		YES	1	24.0156	23.9006	21.3477	23.1939	22.1081	23.1376	24.4709	21.8349	22.8718	#VALUE!	22.4434	24.3397	26.0802	25.8628	25.1975	25.0117	24.2391	24.0913	23.8753	23.9757	24.4912	23.8484	24.0156	23.9006	21.3477	23.1939	22.1081	23.1376	24.4709	21.8349	22.8718		22.4434	24.3397	26.0802	25.8628	25.1975	25.0117	24.2391	24.0913	23.8753	23.9757	24.4912	23.8484	24.0156	23.9006	21.3477	23.1939	22.1081	23.1376	24.4709	21.8349	22.8718		22.4434	24.3397	26.0802	25.8628	25.1975	25.0117	24.2391	24.0913	23.8753	23.9757		23.8484	0.324025	2.17956	4.51515	2.00354	2.90364	1.10147	-0.379588	2.04041	1.10383	#VALUE!	1.40503	0.324025	2.17956	4.51515	2.00354	2.90364	1.10147	-0.379588	2.04041	1.10383		1.40503
O15231	Zinc finger protein 185 [OS=Homo sapiens]	FALSE		27	618	27	73.5	3.95302e+07	1.02626e+07	3.24658e+06	1.19959e+06	456371	1.45642e+07	2.58472e+06	287650	779085	1.44477e+06	975702	4.3339e+07	3.22847e+07	1.22534e+07	1.21338e+07	1.00696e+07	3.22494e+07	2.55635e+06	1.86182e+06	5.69743e+06	1.7446e+06	1.31533e+06	0.00328958	2.48286	641	0.0112595	1.71846	1.94848	YES	YES	YES	YES	YES	YES	YES	YES	YES	YES	YES	YES	0	25.2365	23.2909	21.6305	20.1941	18.7998	23.7959	21.3016	18.134	19.5714	20.4624	19.8961	25.3692	24.9443	23.5467	23.5325	23.2635	24.9428	21.2857	20.8283	22.4419	20.7345	20.327	25.2365	23.2909	21.6305	20.1941	18.7998	23.7959	21.3016	18.134	19.5714	20.4624	19.8961	25.3692	24.9443	23.5467	23.5325	23.2635	24.9428	21.2857	20.8283	22.4419	20.7345	20.327	25.2365	23.2909	21.6305	20.1941	18.7998	23.7959	21.3016	18.134	19.5714	20.4624	19.8961	25.3692	24.9443	23.5467	23.5325	23.2635	24.9428	21.2857	20.8283	22.4419	20.7345	20.327	0.132712	1.65345	1.91619	3.33841	4.46366	1.14685	-0.0159219	2.69433	2.87046	0.27205	0.430911	0.132712	1.65345	1.91619	3.33841	4.46366	1.14685	-0.0159219	2.69433	2.87046	0.27205	0.430911
P49407	Beta-arrestin-1 [OS=Homo sapiens]	FALSE		23	807	22	47	4.19512e+07	1.35081e+07	2.75034e+06	1.96575e+06	910186	2.06929e+07	4.09211e+06	713556	2.27195e+06	230155	2.58495e+06	7.60318e+07	3.73759e+07	1.26195e+07	9.12437e+06	9.9738e+06	3.51673e+07	3.1416e+06	1.41784e+06	9.72776e+06	4.56943e+06	4.85545e+06	0.00159898	2.79616	402	0.00872675	1.71691	2.05915	YES	YES	YES	YES	YES	YES	YES	YES	YES	YES	YES	YES	0	25.3222	23.6873	21.3912	20.9066	19.7958	24.3026	21.9644	19.4447	21.1155	17.8122	21.3017	26.1801	25.1556	23.5892	23.1213	23.2497	25.0677	21.5831	20.4353	23.2137	22.1236	22.2112	25.3222	23.6873	21.3912	20.9066	19.7958	24.3026	21.9644	19.4447	21.1155	17.8122	21.3017	26.1801	25.1556	23.5892	23.1213	23.2497	25.0677	21.5831	20.4353	23.2137	22.1236	22.2112	25.3222	23.6873	21.3912	20.9066	19.7958	24.3026	21.9644	19.4447	21.1155	17.8122	21.3017	26.1801	25.1556	23.5892	23.1213	23.2497	25.0677	21.5831	20.4353	23.2137	22.1236	22.2112	0.857889	1.46828	2.19797	2.21464	3.45391	0.765099	-0.381347	0.990593	2.09818	4.31133	0.909471	0.857889	1.46828	2.19797	2.21464	3.45391	0.765099	-0.381347	0.990593	2.09818	4.31133	0.909471
P05783	Keratin, type I cytoskeletal 18 [OS=Homo sapiens]	FALSE		10	246	9	48	8.04916e+06	3.08987e+06	340947	121526	416773	4.19305e+06	1.11797e+06	75277.9	203788		780248	5.08616e+06	7.69107e+06	6905704	790568	3.65703e+06	9.5328e+06	398098	494072	1.62713e+06	1.84607e+06	1.48567e+06	0.0150023	1.82384	1156	0.0284732	1.71644	1.54556	YES	YES	YES	YES	YES	YES	YES	YES	YES	YES		YES	1	22.9404	21.5591	18.3792	16.8909	18.6689	21.9996	20.0924	16.1999	17.6367	#VALUE!	19.5736	22.2781	22.8748	22.7194	19.5925	21.8022	23.1845	18.6028	18.9144	20.6339	20.816	20.5027	22.9404	21.5591	18.3792	16.8909	18.6689	21.9996	20.0924	16.1999	17.6367		19.5736	22.2781	22.8748	22.7194	19.5925	21.8022	23.1845	18.6028	18.9144	20.6339	20.816	20.5027	22.9404	21.5591	18.3792	16.8909	18.6689	21.9996	20.0924	16.1999	17.6367		19.5736	22.2781	22.8748	22.7194	19.5925	21.8022	23.1845	18.6028	18.9144	20.6339		20.5027	-0.66226	1.31564	4.34017	2.70162	3.13334	1.1849	-1.48969	2.71442	2.99719	#VALUE!	0.929107	-0.66226	1.31564	4.34017	2.70162	3.13334	1.1849	-1.48969	2.71442	2.99719		0.929107
Q9H098	Protein FAM107B [OS=Homo sapiens]	FALSE		13	428	13	15.5	6.21312e+07	1.52476e+07	2.73678e+06	3.52831e+06	812827	1.86162e+07	1.89146e+06	317862	3.14702e+06		1.15916e+06	9.16976e+07	5.16315e+07	2.30421e+07	1.35957e+07	1.49697e+07	2.4044e+07	1.93303e+06	1.45161e+06	9.99882e+06	3.53494e+06	2.96753e+06	0.00203169	2.69214	484	0.00920975	1.71596	2.03575	YES	YES	YES	YES	YES	YES	YES	YES	YES	YES		YES	1	25.8888	23.8621	21.384	21.7505	19.6326	24.1501	20.8511	18.278	21.5856	#VALUE!	20.1446	26.4504	25.6217	24.4578	23.6966	23.8355	24.5192	20.8824	20.4692	23.2533	21.7533	21.5008	25.8888	23.8621	21.384	21.7505	19.6326	24.1501	20.8511	18.278	21.5856		20.1446	26.4504	25.6217	24.4578	23.6966	23.8355	24.5192	20.8824	20.4692	23.2533	21.7533	21.5008	25.8888	23.8621	21.384	21.7505	19.6326	24.1501	20.8511	18.278	21.5856		20.1446	26.4504	25.6217	24.4578	23.6966	23.8355	24.5192	20.8824	20.4692	23.2533		21.5008	0.561567	1.75967	3.07372	1.9461	4.20296	0.36912	0.0313564	2.19118	1.66777	#VALUE!	1.35619	0.561567	1.75967	3.07372	1.9461	4.20296	0.36912	0.0313564	2.19118	1.66777		1.35619
P61457	Pterin-4-alpha-carbinolamine dehydratase [OS=Homo sapiens]	FALSE		6	202	5	12	2.61206e+07	1.19586e+07	1.63116e+06	540350	318729	1.72992e+07	3280155	240594	1.44094e+06	150027	830393	48515001	2.69033e+07	7.71276e+06	2.0906e+06	7.89199e+06	2.34645e+07	2.7181e+06	952877	4.81631e+06	962921	2.19972e+06	0.00127043	2.89605	343	0.00812631	1.71537	2.09011	YES	YES	YES	YES	YES	YES	YES	YES	YES	YES	YES	YES	0	24.6387	23.5115	20.6375	19.0435	18.282	24.0442	21.6453	17.8762	20.4586	17.1949	19.6634	25.5319	24.6813	22.8788	20.9955	22.912	24.484	21.3742	19.8619	22.1995	19.8771	21.0689	24.6387	23.5115	20.6375	19.0435	18.282	24.0442	21.6453	17.8762	20.4586	17.1949	19.6634	25.5319	24.6813	22.8788	20.9955	22.912	24.484	21.3742	19.8619	22.1995	19.8771	21.0689	24.6387	23.5115	20.6375	19.0435	18.282	24.0442	21.6453	17.8762	20.4586	17.1949	19.6634	25.5319	24.6813	22.8788	20.9955	22.912	24.484	21.3742	19.8619	22.1995	19.8771	21.0689	0.893244	1.16973	2.24135	1.95195	4.62999	0.439778	-0.271165	1.98569	1.74092	2.68219	1.40545	0.893244	1.16973	2.24135	1.95195	4.62999	0.439778	-0.271165	1.98569	1.74092	2.68219	1.40545
Q14247	Src substrate cortactin [OS=Homo sapiens]	FALSE		35	1525	35	61.5	2.14652e+08	6.613e+07	3.77428e+07	2.13572e+07	8.54874e+06	1.41658e+08	2.42327e+07	4.89997e+06	1.28698e+07	6.1721e+06	1.21044e+07	3.6311e+08	2.63138e+08	1.6307e+08	1.10062e+08	9.43196e+07	2.29069e+08	2.93289e+07	1.60393e+07	4.74259e+07	6.02721e+07	1.51036e+07	0.00043199	3.36453	123	0.00770557	1.71451	2.1132	YES	YES	YES	YES	YES	YES	YES	YES	YES	YES	YES	YES	0	27.6774	25.9788	25.1697	24.3482	23.0273	27.0778	24.5305	22.2243	23.6175	22.5573	23.529	28.4358	27.9712	27.2809	26.7137	26.4911	27.7712	24.8058	23.9351	25.4992	25.845	23.8484	27.6774	25.9788	25.1697	24.3482	23.0273	27.0778	24.5305	22.2243	23.6175	22.5573	23.529	28.4358	27.9712	27.2809	26.7137	26.4911	27.7712	24.8058	23.9351	25.4992	25.845	23.8484	27.6774	25.9788	25.1697	24.3482	23.0273	27.0778	24.5305	22.2243	23.6175	22.5573	23.529	28.4358	27.9712	27.2809	26.7137	26.4911	27.7712	24.8058	23.9351	25.4992	25.845	23.8484	0.758405	1.99244	2.11122	2.36552	3.46377	0.693371	0.275366	1.71077	1.88168	3.28766	0.319354	0.758405	1.99244	2.11122	2.36552	3.46377	0.693371	0.275366	1.71077	1.88168	3.28766	0.319354
Q9GZS3	Superkiller complex protein 8 [OS=Homo sapiens]	FALSE		8	202	8	33.6	4.54419e+06	1.24608e+06	220123	146161	245479	2.87977e+06	518994	186304	341798		454916	7.04181e+06	7.4147e+06	5.69721e+06	1.29225e+06	775413	2.86897e+06	387653	510022	1.46171e+06	237697	1.12907e+06	0.006016	2.22069	862	0.0153122	1.71369	1.81496	YES	YES	YES	YES	YES	YES	YES	YES	YES	YES		YES	1	22.1156	20.249	17.7479	17.1572	17.9052	21.4575	18.9854	17.5073	18.3828	#VALUE!	18.7952	22.7475	22.822	22.4418	20.3015	19.5646	21.4521	18.5644	18.9602	20.4792	17.8588	20.1067	22.1156	20.249	17.7479	17.1572	17.9052	21.4575	18.9854	17.5073	18.3828		18.7952	22.7475	22.822	22.4418	20.3015	19.5646	21.4521	18.5644	18.9602	20.4792	17.8588	20.1067	22.1156	20.249	17.7479	17.1572	17.9052	21.4575	18.9854	17.5073	18.3828		18.7952	22.7475	22.822	22.4418	20.3015	19.5646	21.4521	18.5644	18.9602	20.4792		20.1067	0.631923	2.57299	4.69388	3.14425	1.65937	-0.00541871	-0.420952	1.45291	2.09645	#VALUE!	1.31146	0.631923	2.57299	4.69388	3.14425	1.65937	-0.00541871	-0.420952	1.45291	2.09645		1.31146
O60437	Periplakin [OS=Homo sapiens]	FALSE		111	2901	111	204.6	2.00582e+08	6.02065e+07	1.9844e+07	1.0868e+07	9.6152e+06	1.35343e+08	1.4845e+07	4.79171e+06	1.86129e+07	6.80694e+06	1.15735e+07	3.71791e+08	3.00948e+08	9.94897e+07	8.77401e+07	9.98053e+07	2.47567e+08	1.36215e+07	1.11714e+07	7.67832e+07	2.75974e+07	2.14715e+07	0.0003018	3.52028	79	0.00838164	1.71367	2.07667	YES	YES	YES	YES	YES	YES	YES	YES	YES	YES	YES	YES	0	27.5796	25.8434	24.2422	23.3736	23.1969	27.012	23.8235	22.1921	24.1498	22.6986	23.4643	28.4699	28.1649	26.568	26.3867	26.5726	27.8832	23.6994	23.4133	26.1943	24.718	24.3559	27.5796	25.8434	24.2422	23.3736	23.1969	27.012	23.8235	22.1921	24.1498	22.6986	23.4643	28.4699	28.1649	26.568	26.3867	26.5726	27.8832	23.6994	23.4133	26.1943	24.718	24.3559	27.5796	25.8434	24.2422	23.3736	23.1969	27.012	23.8235	22.1921	24.1498	22.6986	23.4643	28.4699	28.1649	26.568	26.3867	26.5726	27.8832	23.6994	23.4133	26.1943	24.718	24.3559	0.890297	2.32152	2.32584	3.01315	3.37573	0.871195	-0.124086	1.2212	2.04449	2.01945	0.891606	0.890297	2.32152	2.32584	3.01315	3.37573	0.871195	-0.124086	1.2212	2.04449	2.01945	0.891606
P53618	Coatomer subunit beta [OS=Homo sapiens]	FALSE		29	808	29	107.1	1.25972e+07	6.33664e+06	3.28824e+06	2.3624e+06	1.68581e+06	1.29035e+07	3.61233e+06	1.69348e+06	2.31249e+06	1.31106e+06	6.99628e+06	2.19534e+07	3.21236e+07	6.45909e+07	7.99572e+06	8.44916e+06	3.28494e+07	3.63095e+06	7.17784e+06	5.99687e+06	4.67389e+06	1.12015e+07	0.000497257	3.30342	145	0.00752401	1.71366	2.12355	YES	YES	YES	YES	YES	YES	YES	YES	YES	YES	YES	YES	0	23.5866	22.5953	21.6489	21.1718	20.685	23.6213	21.7845	20.6916	21.141	20.3223	22.7382	24.3879	24.9371	25.9448	22.9308	23.0104	24.9694	21.7919	22.7751	22.5158	22.1562	23.4172	23.5866	22.5953	21.6489	21.1718	20.685	23.6213	21.7845	20.6916	21.141	20.3223	22.7382	24.3879	24.9371	25.9448	22.9308	23.0104	24.9694	21.7919	22.7751	22.5158	22.1562	23.4172	23.5866	22.5953	21.6489	21.1718	20.685	23.6213	21.7845	20.6916	21.141	20.3223	22.7382	24.3879	24.9371	25.9448	22.9308	23.0104	24.9694	21.7919	22.7751	22.5158	22.1562	23.4172	0.801335	2.34184	4.29594	1.75898	2.32537	1.3481	0.00741887	2.08356	1.37476	1.83389	0.679028	0.801335	2.34184	4.29594	1.75898	2.32537	1.3481	0.00741887	2.08356	1.37476	1.83389	0.679028
Q9NPA0	Endoplasmic reticulum membrane protein complex subunit 7 [OS=Homo sapiens]	FALSE		3	11	3	26.5	608379	101583		72089.2	241344	599590		81924.4		228067			861799	761013	373607	381808	564285	140491	230657	153562	1.53426e+06	527001	0.0200811	1.69721	1249	0.0352745	1.71266	1.45254	YES		YES		YES	YES	YES		YES		YES		5	19.2146	16.6323	#VALUE!	16.1375	17.8807	19.1936	#VALUE!	16.322	#VALUE!	17.7991	#VALUE!	#VALUE!	19.717	19.5376	18.5112	18.5425	19.1061	17.1001	17.8154	17.2285	20.5491	19.0074	19.2146	16.6323		16.1375	17.8807	19.1936		16.322		17.7991			19.717	19.5376	18.5112	18.5425	19.1061	17.1001	17.8154	17.2285	20.5491	19.0074		16.6323		16.1375	17.8807	19.1936		16.322		17.7991			19.717		18.5112	18.5425	19.1061		17.8154		20.5491		#VALUE!	3.0847	#VALUE!	2.37367	0.661755	-0.0875534	#VALUE!	1.49338	#VALUE!	2.75002	#VALUE!		3.0847		2.37367	0.661755	-0.0875534		1.49338		2.75002
Q9P0V9	Septin-10 [OS=Homo sapiens]	FALSE		10	219	10	52.6	6.34525e+06	2.08866e+06		913849	162317	5.18862e+06	59309	138610	400909		258193	7.62484e+06	6.70227e+06	1.43871e+06	1.92806e+06	2.48104e+06	7.9544e+06	555039	344011	2.22761e+06	445310	455321	0.00337572	2.47163	644	0.0115005	1.71166	1.93928	YES	YES	YES		YES	YES	YES	YES	YES	YES		YES	2	22.5972	20.9941	#VALUE!	19.8016	17.3085	22.3069	15.856	17.0807	18.6129	#VALUE!	17.9781	22.8623	22.6762	20.4563	20.8787	21.2425	22.9233	19.0822	18.3921	21.0871	18.7644	18.7965	22.5972	20.9941		19.8016	17.3085	22.3069	15.856	17.0807	18.6129		17.9781	22.8623	22.6762	20.4563	20.8787	21.2425	22.9233	19.0822	18.3921	21.0871	18.7644	18.7965	22.5972	20.9941		19.8016	17.3085	22.3069	15.856	17.0807	18.6129		17.9781	22.8623	22.6762		20.8787	21.2425	22.9233	19.0822	18.3921	21.0871		18.7965	0.26503	1.68207	#VALUE!	1.07712	3.93406	0.616401	3.22627	1.31142	2.47415	#VALUE!	0.818436	0.26503	1.68207		1.07712	3.93406	0.616401	3.22627	1.31142	2.47415		0.818436
Q9NVJ2	ADP-ribosylation factor-like protein 8B [OS=Homo sapiens]	FALSE		11	199	5	21.5	1.58201e+06	1.23325e+06			60807.3	2.15123e+06	925413	171197	259440	325356	2.79428e+06	6.15224e+06	2148676	4.50434e+06	1.3228e+06	2.02279e+06	5.0662e+06		189316	1.73526e+06	640378	4.76893e+06	0.0177301	1.75129	1218	0.0319375	1.71087	1.4957	YES	YES	YES			YES	YES		YES	YES	YES	YES	3	20.5933	20.234	#VALUE!	#VALUE!	15.892	21.0367	19.8197	17.3853	17.985	18.3117	21.414	22.5527	21.035	22.1029	20.3352	20.9479	22.2725	#VALUE!	17.5304	20.7267	19.2886	22.1852	20.5933	20.234			15.892	21.0367	19.8197	17.3853	17.985	18.3117	21.414	22.5527	21.035	22.1029	20.3352	20.9479	22.2725		17.5304	20.7267	19.2886	22.1852	20.5933	20.234			15.892	21.0367		17.3853	17.985	18.3117	21.414	22.5527	21.035			20.9479	22.2725		17.5304	20.7267	19.2886	22.1852	1.95936	0.800984	#VALUE!	#VALUE!	5.05596	1.23574	#VALUE!	0.145139	2.74168	0.976906	0.771187	1.95936	0.800984			5.05596	1.23574		0.145139	2.74168	0.976906	0.771187
Q6NUM9	All-trans-retinol 13,14-reductase [OS=Homo sapiens]	FALSE		9	75	9	66.8				463457	455610	930925		99702.5	81632.2	132645	80995.4	915301		5.53955e+06	817282		2.58033e+06		279585	813829	129292	747505	0.0250195	1.60172	1316	0.0417119	1.71059	1.37974	YES				YES		YES		YES	YES	YES	YES	5	#VALUE!	#VALUE!	#VALUE!	18.8221	18.7974	19.8283	#VALUE!	16.6053	16.3169	17.0172	16.3056	19.8039	#VALUE!	22.4013	19.6405	#VALUE!	21.2991	#VALUE!	18.0929	19.6344	16.9803	19.5117				18.8221	18.7974	19.8283		16.6053	16.3169	17.0172	16.3056	19.8039		22.4013	19.6405		21.2991		18.0929	19.6344	16.9803	19.5117				18.8221		19.8283		16.6053	16.3169	17.0172	16.3056				19.6405		21.2991		18.0929	19.6344	16.9803	19.5117	#VALUE!	#VALUE!	#VALUE!	0.818399	#VALUE!	1.47082	#VALUE!	1.48759	3.31752	-0.0369468	3.20617				0.818399		1.47082		1.48759	3.31752	-0.0369468	3.20617
Q9UNA1	Rho GTPase-activating protein 26 [OS=Homo sapiens]	FALSE		9	135	9	92.2	2.59755e+06	1.51815e+06	378456	157998	100615	2.65539e+06	221758		82686.7		320335	7.4621e+06	1.66646e+06	1.2899e+06	2.36989e+06	1.84589e+06	4.73959e+06	285235	386291	664172	89733.9	252901	0.0147896	1.83004	1151	0.0281916	1.71045	1.54988	YES	YES	YES	YES	YES	YES	YES	YES		YES		YES	2	21.3087	20.5339	18.5298	17.2695	16.6185	21.3405	17.7586	#VALUE!	16.3354	#VALUE!	18.2892	22.8311	20.6684	20.2988	21.1764	20.8159	22.1763	18.1218	18.5593	19.3412	16.4534	17.9482	21.3087	20.5339	18.5298	17.2695	16.6185	21.3405	17.7586		16.3354		18.2892	22.8311	20.6684	20.2988	21.1764	20.8159	22.1763	18.1218	18.5593	19.3412	16.4534	17.9482	21.3087	20.5339	18.5298	17.2695	16.6185	21.3405	17.7586		16.3354		18.2892	22.8311	20.6684	20.2988	21.1764	20.8159	22.1763	18.1218		19.3412		17.9482	1.52243	0.134471	1.76906	3.90684	4.1974	0.835837	0.363167	#VALUE!	3.00583	#VALUE!	-0.341011	1.52243	0.134471	1.76906	3.90684	4.1974	0.835837	0.363167		3.00583		-0.341011
P31323	cAMP-dependent protein kinase type II-beta regulatory subunit [OS=Homo sapiens]	FALSE		20	725	17	46.3	4.35747e+07	1.13814e+07	2.51104e+06	2.18823e+06	943896	1.8659e+07	1.02285e+06	1.50577e+06	1.42202e+06	90683.3	2.26576e+06	6.35349e+07	4.04583e+07	1.62303e+07	6.07642e+06	9.05749e+06	3.64795e+07	1.62081e+06	1.87356e+06	6.93806e+06	1.56784e+06	3.5762e+06	0.00107581	2.96826	301	0.00784163	1.70959	2.10559	YES	YES	YES	YES	YES	YES	YES	YES	YES	YES	YES	YES	0	25.377	23.4402	21.2599	21.0613	19.8483	24.1534	19.9642	20.5221	20.4395	16.4685	21.1116	25.921	25.2699	23.9522	22.5348	23.1107	25.1206	20.6283	20.8374	22.7261	20.5803	21.77	25.377	23.4402	21.2599	21.0613	19.8483	24.1534	19.9642	20.5221	20.4395	16.4685	21.1116	25.921	25.2699	23.9522	22.5348	23.1107	25.1206	20.6283	20.8374	22.7261	20.5803	21.77	25.377	23.4402	21.2599	21.0613	19.8483	24.1534	19.9642	20.5221	20.4395	16.4685	21.1116	25.921	25.2699	23.9522	22.5348	23.1107	25.1206	20.6283	20.8374	22.7261	20.5803	21.77	0.544058	1.82976	2.69233	1.47346	3.26241	0.967214	0.664122	0.315282	2.28659	4.1118	0.658433	0.544058	1.82976	2.69233	1.47346	3.26241	0.967214	0.664122	0.315282	2.28659	4.1118	0.658433
Q15046	Lysine--tRNA ligase [OS=Homo sapiens]	FALSE		17	203	17	68	5.38627e+06	3.04881e+06		1.29935e+06	470405	3.45404e+06	662866	661119		537528	929752	5.20525e+06	2.05068e+07	2.22194e+07	1.2532e+06	3.50353e+06	6951699	1.73105e+06	3.86833e+06	1.76197e+06	3.09766e+06	4.76995e+06	0.00243016	2.61436	545	0.00978308	1.70818	2.00952	YES	YES	YES		YES	YES	YES	YES	YES		YES	YES	2	22.3609	21.5398	#VALUE!	20.3094	18.8435	21.7199	19.3384	19.3346	#VALUE!	19.036	19.8265	22.3115	24.2896	24.4053	20.2572	21.7404	22.7289	20.7232	21.8833	20.7488	21.5627	22.1855	22.3609	21.5398		20.3094	18.8435	21.7199	19.3384	19.3346		19.036	19.8265	22.3115	24.2896	24.4053	20.2572	21.7404	22.7289	20.7232	21.8833	20.7488	21.5627	22.1855	22.3609	21.5398		20.3094	18.8435	21.7199	19.3384	19.3346		19.036	19.8265	22.3115	24.2896		20.2572	21.7404	22.7289	20.7232	21.8833		21.5627	22.1855	-0.0493207	2.74978	#VALUE!	-0.0521681	2.89684	1.00908	1.38486	2.54873	#VALUE!	2.52677	2.35906	-0.0493207	2.74978		-0.0521681	2.89684	1.00908	1.38486	2.54873		2.52677	2.35906
P28070	Proteasome subunit beta type-4 [OS=Homo sapiens]	FALSE		9	275	9	29.2	8.17063e+06	5.30082e+06	1.46703e+06	1.23372e+06	480398	7775508	1.56017e+06	225272	881429		1.69434e+06	1.7851e+07	1.89522e+07	2.27675e+07	3.80824e+06	3.32368e+06	1.37506e+07	1.60733e+06	1.12633e+06	3.05903e+06	3.28411e+06	2.87072e+06	0.000981444	3.00813	278	0.00774564	1.70813	2.11094	YES	YES	YES	YES	YES	YES	YES	YES	YES	YES		YES	1	22.962	22.3378	20.4845	20.2346	18.8739	22.8905	20.5733	17.7813	19.7495	#VALUE!	20.6923	24.0895	24.1759	24.4405	21.8607	21.6644	23.713	20.6162	20.1032	21.5446	21.6471	21.453	22.962	22.3378	20.4845	20.2346	18.8739	22.8905	20.5733	17.7813	19.7495		20.6923	24.0895	24.1759	24.4405	21.8607	21.6644	23.713	20.6162	20.1032	21.5446	21.6471	21.453	22.962	22.3378	20.4845	20.2346	18.8739	22.8905	20.5733	17.7813	19.7495		20.6923	24.0895	24.1759	24.4405	21.8607	21.6644	23.713	20.6162	20.1032	21.5446		21.453	1.12748	1.83808	3.95601	1.62611	2.79048	0.822482	0.0429569	2.3219	1.79516	#VALUE!	0.760686	1.12748	1.83808	3.95601	1.62611	2.79048	0.822482	0.0429569	2.3219	1.79516		0.760686
Q9UMX0	Ubiquilin-1 [OS=Homo sapiens]	FALSE		9	213	6	62.5	2.18043e+06	2.07816e+06	668008	1.12729e+06	110600	5.43139e+06	1.9041e+06		497607		447436	3.81162e+06	7.83317e+06	4.12594e+06	2.99778e+06	2.59725e+06	8.86783e+06	1.48633e+06	294297	3.48963e+06	2.61643e+06	823354	0.00802284	2.09567	955	0.0184315	1.70569	1.73444	YES	YES	YES	YES	YES	YES	YES	YES		YES		YES	2	21.0562	20.9869	19.3495	20.1044	16.755	22.3729	20.8607	#VALUE!	18.9246	#VALUE!	18.7713	21.862	22.9012	21.9763	21.5155	21.3086	23.0801	20.5033	18.1669	21.7346	21.3192	19.6512	21.0562	20.9869	19.3495	20.1044	16.755	22.3729	20.8607		18.9246		18.7713	21.862	22.9012	21.9763	21.5155	21.3086	23.0801	20.5033	18.1669	21.7346	21.3192	19.6512	21.0562	20.9869	19.3495	20.1044	16.755	22.3729	20.8607		18.9246		18.7713	21.862	22.9012	21.9763	21.5155	21.3086	23.0801	20.5033		21.7346		19.6512	0.805795	1.91429	2.62678	1.41103	4.55356	0.707259	-0.357355	#VALUE!	2.81	#VALUE!	0.87983	0.805795	1.91429	2.62678	1.41103	4.55356	0.707259	-0.357355		2.81		0.87983
Q9H074	Polyadenylate-binding protein-interacting protein 1 [OS=Homo sapiens]	FALSE		6	131	6	53.5	6610971	2.07095e+06		152049	109850	5.12939e+06	300595	55676.1	321531		325108	1.23173e+07	6.68307e+06	4.90241e+06	1.37725e+06	1.91958e+06	7.1368e+06	315863	240438	1.23948e+06	241378	583591	0.00461328	2.33599	778	0.0130097	1.70484	1.88573	YES	YES	YES		YES	YES	YES	YES	YES	YES		YES	2	22.6564	20.9819	#VALUE!	17.2142	16.7452	22.2904	18.1975	15.7648	18.2946	#VALUE!	18.3106	23.5542	22.6721	22.2251	20.3934	20.8724	22.7668	18.2689	17.8753	20.2413	17.8809	19.1546	22.6564	20.9819		17.2142	16.7452	22.2904	18.1975	15.7648	18.2946		18.3106	23.5542	22.6721	22.2251	20.3934	20.8724	22.7668	18.2689	17.8753	20.2413	17.8809	19.1546	22.6564	20.9819		17.2142	16.7452	22.2904	18.1975	15.7648	18.2946		18.3106	23.5542	22.6721		20.3934	20.8724	22.7668	18.2689	17.8753	20.2413		19.1546	0.897756	1.69022	#VALUE!	3.17919	4.12718	0.476492	0.071481	2.11054	1.94671	#VALUE!	0.84404	0.897756	1.69022		3.17919	4.12718	0.476492	0.071481	2.11054	1.94671		0.84404
O95834	Echinoderm microtubule-associated protein-like 2 [OS=Homo sapiens]	FALSE		22	633	22	70.6	4.87874e+07	1.64163e+07	2.19279e+06	7.85598e+06	1.96267e+06	2.31674e+07	4.43581e+06	1.02669e+06	2.966e+06	528617	2.06259e+06	82906483	5.02826e+07	2.41351e+07	1.44385e+07	1.41165e+07	4.08592e+07	4.73153e+06	2.37059e+06	1.38963e+07	4.28076e+06	7.30197e+06	0.000373691	3.42749	105	0.00780835	1.70483	2.10744	YES	YES	YES	YES	YES	YES	YES	YES	YES	YES	YES	YES	0	25.54	23.9686	21.0643	22.9054	20.9044	24.4656	22.0808	19.9696	21.5001	19.0119	20.976	26.305	25.5836	24.5246	23.7834	23.7509	25.2842	22.1739	21.1768	23.7282	22.0294	22.7999	25.54	23.9686	21.0643	22.9054	20.9044	24.4656	22.0808	19.9696	21.5001	19.0119	20.976	26.305	25.5836	24.5246	23.7834	23.7509	25.2842	22.1739	21.1768	23.7282	22.0294	22.7999	25.54	23.9686	21.0643	22.9054	20.9044	24.4656	22.0808	19.9696	21.5001	19.0119	20.976	26.305	25.5836	24.5246	23.7834	23.7509	25.2842	22.1739	21.1768	23.7282	22.0294	22.7999	0.764977	1.61493	3.46029	0.878057	2.84649	0.818564	0.0931076	1.20725	2.22811	3.01757	1.82383	0.764977	1.61493	3.46029	0.878057	2.84649	0.818564	0.0931076	1.20725	2.22811	3.01757	1.82383
Q9NQX4	Unconventional myosin-Vc [OS=Homo sapiens]	FALSE		55	1308	51	202.7	6.4732e+07	1.7639e+07	9.90551e+06	5.24634e+06	1.1728e+06	3.90957e+07	8.9141e+06	1.50838e+06	2.71544e+06	6.11242e+06	2.75013e+06	1.11581e+08	6.32954e+07	2.78888e+07	4.61152e+07	2.03259e+07	8.33963e+07	7.94158e+06	6.52186e+06	1.62209e+07	1.51776e+07	3.74198e+06	0.00103061	2.98691	291	0.00777028	1.70427	2.10956	YES	YES	YES	YES	YES	YES	YES	YES	YES	YES	YES	YES	0	25.948	24.0723	23.2398	22.3229	20.1615	25.2205	23.0877	20.5246	21.3728	22.5433	21.3911	26.7335	25.9156	24.7332	25.4587	24.2768	26.3135	22.921	22.6369	23.9513	23.8554	21.8354	25.948	24.0723	23.2398	22.3229	20.1615	25.2205	23.0877	20.5246	21.3728	22.5433	21.3911	26.7335	25.9156	24.7332	25.4587	24.2768	26.3135	22.921	22.6369	23.9513	23.8554	21.8354	25.948	24.0723	23.2398	22.3229	20.1615	25.2205	23.0877	20.5246	21.3728	22.5433	21.3911	26.7335	25.9156	24.7332	25.4587	24.2768	26.3135	22.921	22.6369	23.9513	23.8554	21.8354	0.785544	1.84333	1.49338	3.13586	4.11529	1.09297	-0.166663	2.11229	2.57859	1.31213	0.444298	0.785544	1.84333	1.49338	3.13586	4.11529	1.09297	-0.166663	2.11229	2.57859	1.31213	0.444298
Q02543	Large ribosomal subunit protein eL20 [OS=Homo sapiens]	FALSE		10	139	10	20.7	6.47945e+06	3.62651e+06	4.58728e+06	543131	913038	5.1123e+06	4.25169e+06	1.41046e+06	1.52118e+06	382601	2.02747e+06	3.32792e+07	1.67486e+07	3.05907e+07	2.7564e+06	4.72962e+06	1.75796e+07	2.03648e+06	2.60734e+06	2.6197e+06	3.50589e+06	4.40647e+06	0.000823448	3.08436	244	0.00740428	1.70256	2.13052	YES	YES	YES	YES	YES	YES	YES	YES	YES	YES	YES	YES	0	22.6274	21.7902	22.1292	19.0509	19.8003	22.2855	22.0196	20.4277	20.5368	18.5455	20.9513	24.9881	23.9975	24.8666	21.3944	22.1733	24.0674	20.9576	21.3141	21.321	21.7413	22.0712	22.6274	21.7902	22.1292	19.0509	19.8003	22.2855	22.0196	20.4277	20.5368	18.5455	20.9513	24.9881	23.9975	24.8666	21.3944	22.1733	24.0674	20.9576	21.3141	21.321	21.7413	22.0712	22.6274	21.7902	22.1292	19.0509	19.8003	22.2855	22.0196	20.4277	20.5368	18.5455	20.9513	24.9881	23.9975	24.8666	21.3944	22.1733	24.0674	20.9576	21.3141	21.321	21.7413	22.0712	2.36068	2.20739	2.73738	2.34341	2.37298	1.78186	-1.06196	0.886406	0.784213	3.19587	1.11994	2.36068	2.20739	2.73738	2.34341	2.37298	1.78186	-1.06196	0.886406	0.784213	3.19587	1.11994
Q9UGI8	Testin [OS=Homo sapiens]	FALSE		15	290	15	48	5.79916e+06	3.24958e+06	1.22344e+06	299955	206636	4.96674e+06	734332	198681	865166	14168.9	519528	1.22006e+07	9.3501e+06	4.93336e+06	1.43878e+06	1.82737e+06	9.83117e+06	300461	652419	949116	998381	1.04659e+06	0.0129999	1.88606	1109	0.0257185	1.70091	1.58975	YES	YES	YES	YES	YES	YES	YES	YES	YES	YES	YES	YES	0	22.4674	21.6318	20.2225	18.1944	17.6567	22.2439	19.4861	17.6001	19.7226	13.7904	18.9868	23.5405	23.1565	22.2341	20.4564	20.8013	23.2289	18.1968	19.3154	19.8562	19.9292	19.9973	22.4674	21.6318	20.2225	18.1944	17.6567	22.2439	19.4861	17.6001	19.7226	13.7904	18.9868	23.5405	23.1565	22.2341	20.4564	20.8013	23.2289	18.1968	19.3154	19.8562	19.9292	19.9973	22.4674	21.6318	20.2225	18.1944	17.6567	22.2439	19.4861	17.6001	19.7226	13.7904	18.9868	23.5405	23.1565	22.2341	20.4564	20.8013	23.2289	18.1968	19.3154	19.8562	19.9292	19.9973	1.07304	1.52473	2.01163	2.26203	3.1446	0.985064	-1.28926	1.71534	0.133607	6.13879	1.01043	1.07304	1.52473	2.01163	2.26203	3.1446	0.985064	-1.28926	1.71534	0.133607	6.13879	1.01043
Q14257	Reticulocalbin-2 [OS=Homo sapiens]	FALSE		5	33	5	36.9	616453	115967	398789	77564.5	86303.4		280052	72193.9	315966	93164	88688.6	3.10806e+07	1.31475e+06	3.97708e+06	53356	798234	755504	77285	273826	303859	254494	116574	0.0420174	1.37657	1469	0.0627544	1.70002	1.20236	YES	YES	YES	YES	YES	YES		YES	YES	YES	YES	YES	1	19.2336	16.8234	18.6053	16.2431	16.3971	#VALUE!	18.0953	16.1396	18.2694	16.5075	16.4365	24.8895	20.3264	21.9233	15.7034	19.6065	19.5271	16.2379	18.0629	18.213	17.9573	16.8309	19.2336	16.8234	18.6053	16.2431	16.3971		18.0953	16.1396	18.2694	16.5075	16.4365	24.8895	20.3264	21.9233	15.7034	19.6065	19.5271	16.2379	18.0629	18.213	17.9573	16.8309	19.2336	16.8234	18.6053	16.2431	16.3971		18.0953	16.1396	18.2694	16.5075	16.4365	24.8895	20.3264	21.9233	15.7034	19.6065		16.2379	18.0629	18.213	17.9573	16.8309	5.65588	3.503	3.31801	-0.539747	3.20932	#VALUE!	-1.85743	1.92331	-0.0563687	1.44979	0.394427	5.65588	3.503	3.31801	-0.539747	3.20932		-1.85743	1.92331	-0.0563687	1.44979	0.394427
Q9UBV8	Peflin [OS=Homo sapiens]	FALSE		7	197	7	30.4	2.31532e+07	4.24282e+06	3.23362e+06	213380	373320	7.89539e+06	610389	62235.8	446887	64082.5	2.03025e+06	17321674	1.31355e+07	8.12579e+06	2.50194e+06	1.88856e+06	1.13286e+07	671391	248124	3.54507e+06	1.06183e+06	3.02118e+06	0.00293641	2.53218	605	0.0106487	1.69971	1.9727	YES	YES	YES	YES	YES	YES	YES	YES	YES	YES	YES	YES	0	24.4647	22.0166	21.6247	17.7031	18.5101	22.9126	19.2194	15.9255	18.7696	15.9676	20.9532	24.0461	23.647	22.9541	21.2546	20.8489	23.4335	19.3568	17.9207	21.7574	20.0181	21.5267	24.4647	22.0166	21.6247	17.7031	18.5101	22.9126	19.2194	15.9255	18.7696	15.9676	20.9532	24.0461	23.647	22.9541	21.2546	20.8489	23.4335	19.3568	17.9207	21.7574	20.0181	21.5267	24.4647	22.0166	21.6247	17.7031	18.5101	22.9126	19.2194	15.9255	18.7696	15.9676	20.9532	24.0461	23.647	22.9541	21.2546	20.8489	23.4335	19.3568	17.9207	21.7574	20.0181	21.5267	-0.418632	1.63038	1.32936	3.55155	2.3388	0.520884	0.137424	1.99524	2.98783	4.05048	0.573458	-0.418632	1.63038	1.32936	3.55155	2.3388	0.520884	0.137424	1.99524	2.98783	4.05048	0.573458
O60645	Exocyst complex component 3 [OS=Homo sapiens]	FALSE		18	150	18	85.5	1.245e+07	2.37572e+06	1.69099e+06	1.2007e+06		7333298	195640	156428	1.23951e+06	215695	811005	5.42366e+07	4.73522e+06	1.29216e+07	6.82289e+06	3.27183e+06	1.42666e+07	388285	1.0949e+06	508233	3.31099e+06	1.65033e+06	0.00532563	2.27363	820	0.0142493	1.69937	1.84621	YES	YES	YES	YES	YES		YES	YES	YES	YES	YES	YES	1	23.5696	21.1799	20.6894	20.1954	#VALUE!	22.806	17.5778	17.2551	20.2413	17.7186	19.6294	25.6928	22.175	23.6233	22.702	21.6417	23.7661	18.5668	20.0624	18.9551	21.6588	20.6543	23.5696	21.1799	20.6894	20.1954		22.806	17.5778	17.2551	20.2413	17.7186	19.6294	25.6928	22.175	23.6233	22.702	21.6417	23.7661	18.5668	20.0624	18.9551	21.6588	20.6543	23.5696	21.1799	20.6894	20.1954		22.806	17.5778	17.2551	20.2413	17.7186	19.6294	25.6928	22.175	23.6233	22.702		23.7661	18.5668	20.0624	18.9551	21.6588	20.6543	2.12311	0.995064	2.93384	2.50651	#VALUE!	0.960106	0.988915	2.80722	-1.28621	3.9402	1.02497	2.12311	0.995064	2.93384	2.50651		0.960106	0.988915	2.80722	-1.28621	3.9402	1.02497
Q04446	1,4-alpha-glucan-branching enzyme [OS=Homo sapiens]	FALSE		19	428	19	80.4	3.33834e+07	8.96486e+06	2.51844e+06	1.50849e+06	469562	1.33044e+07	1.64485e+06	440568	538952	378237	1.3279e+06	3.2695e+07	2.08076e+07	1.2828e+07	5.77829e+06	5.55521e+06	2.53089e+07	2.10581e+06	1.1071e+06	7.22152e+06	1.77083e+06	2.7933e+06	0.000881848	3.05461	258	0.00749912	1.69935	2.12499	YES	YES	YES	YES	YES	YES	YES	YES	YES	YES	YES	YES	0	24.9926	23.0958	21.2641	20.5247	18.841	23.6654	20.6495	18.749	19.0398	18.5289	20.3407	24.9626	24.3106	23.6128	22.4622	22.4054	24.5931	21.0059	20.0784	22.7839	20.756	21.4135	24.9926	23.0958	21.2641	20.5247	18.841	23.6654	20.6495	18.749	19.0398	18.5289	20.3407	24.9626	24.3106	23.6128	22.4622	22.4054	24.5931	21.0059	20.0784	22.7839	20.756	21.4135	24.9926	23.0958	21.2641	20.5247	18.841	23.6654	20.6495	18.749	19.0398	18.5289	20.3407	24.9626	24.3106	23.6128	22.4622	22.4054	24.5931	21.0059	20.0784	22.7839	20.756	21.4135	-0.0300611	1.21476	2.34869	1.93754	3.56445	0.927739	0.356418	1.32935	3.74407	2.22706	1.07283	-0.0300611	1.21476	2.34869	1.93754	3.56445	0.927739	0.356418	1.32935	3.74407	2.22706	1.07283
Q13557	Calcium/calmodulin-dependent protein kinase type II subunit delta [OS=Homo sapiens]	FALSE		11	135	7	56.3	1.90866e+06	1.18318e+06	426201	341120	125456	1.78188e+06	521940		52074.8	575392	344270	1.40394e+06	5.8002e+06	1.78884e+06	1.6903e+06	1.87792e+06	5049270	252742	450124	623160	832192	1.66415e+06	0.00853311	2.06889	975	0.0192017	1.69755	1.71666	YES	YES	YES	YES	YES	YES	YES	YES		YES	YES	YES	1	20.8641	20.1742	18.7012	18.3799	16.9368	20.765	18.9935	#VALUE!	15.6683	19.1342	18.3932	20.4211	22.4677	20.7706	20.6888	20.8407	22.2676	17.9473	18.78	19.2492	19.6666	20.6664	20.8641	20.1742	18.7012	18.3799	16.9368	20.765	18.9935		15.6683	19.1342	18.3932	20.4211	22.4677	20.7706	20.6888	20.8407	22.2676	17.9473	18.78	19.2492	19.6666	20.6664	20.8641	20.1742	18.7012	18.3799	16.9368	20.765	18.9935		15.6683	19.1342	18.3932	20.4211	22.4677	20.7706	20.6888	20.8407	22.2676	17.9473		19.2492	19.6666	20.6664	-0.443079	2.29343	2.06942	2.30892	3.90388	1.50268	-1.04622	#VALUE!	3.58095	0.53237	2.27317	-0.443079	2.29343	2.06942	2.30892	3.90388	1.50268	-1.04622		3.58095	0.53237	2.27317
Q3SX14	Gelsolin OS=Bos taurus GN=GSN PE=2 SV=1	FALSE		20	951	3	80.7	7.90428e+06	1.64206e+06	831688		164415	2780988	371519	106068	920685	248431	268411	31703794	11334963	10438173	1.06127e+06	1.23511e+06	5.3804e+06	499744	185241	825599	502033	1.60336e+06	0.0020768	2.68261	493	0.00924239	1.69706	2.03422	YES	YES	YES	YES		YES	YES	YES	YES	YES	YES	YES	1	22.9142	20.6471	19.6657	#VALUE!	17.327	21.4072	18.5031	16.6946	19.8123	17.9225	18.0341	24.9182	23.4343	23.3154	20.0174	20.2362	22.3593	18.9308	17.499	19.6551	18.9374	20.6127	22.9142	20.6471	19.6657		17.327	21.4072	18.5031	16.6946	19.8123	17.9225	18.0341	24.9182	23.4343	23.3154	20.0174	20.2362	22.3593	18.9308	17.499	19.6551	18.9374	20.6127	22.9142	20.6471	19.6657		17.327	21.4072	18.5031	16.6946	19.8123	17.9225	18.0341	24.9182	23.4343	23.3154		20.2362	22.3593	18.9308	17.499	19.6551	18.9374	20.6127	2.00395	2.7872	3.64968	#VALUE!	2.90923	0.952117	0.427754	0.804418	-0.157267	1.01493	2.57858	2.00395	2.7872	3.64968		2.90923	0.952117	0.427754	0.804418	-0.157267	1.01493	2.57858
Q96BW5	N-acetyltaurine hydrolase [OS=Homo sapiens]	FALSE		8	177	8	39	1.45573e+07	2.33277e+06		633178	344581	3.76002e+06	239022	404962	500587		1.21511e+06	2.14762e+07	7.85977e+06	4.27855e+06	3.21726e+06	2.70287e+06	6.66016e+06	1.1434e+06	1.45458e+06	2.1563e+06	1.62094e+06	1.83761e+06	0.000335429	3.4744	94	0.00782907	1.69572	2.10629	YES	YES	YES		YES	YES	YES	YES	YES	YES		YES	2	23.7952	21.1536	#VALUE!	19.2723	18.3945	21.8423	17.8668	18.6274	18.9333	#VALUE!	20.2127	24.3562	22.9061	22.0287	21.6174	21.3661	22.6671	20.1249	20.4722	21.0401	20.6284	20.8094	23.7952	21.1536		19.2723	18.3945	21.8423	17.8668	18.6274	18.9333		20.2127	24.3562	22.9061	22.0287	21.6174	21.3661	22.6671	20.1249	20.4722	21.0401	20.6284	20.8094	23.7952	21.1536		19.2723	18.3945	21.8423	17.8668	18.6274	18.9333		20.2127	24.3562	22.9061		21.6174	21.3661	22.6671	20.1249	20.4722	21.0401		20.8094	0.56099	1.75244	#VALUE!	2.34515	2.97158	0.824815	2.25812	1.84474	2.10687	#VALUE!	0.596743	0.56099	1.75244		2.34515	2.97158	0.824815	2.25812	1.84474	2.10687		0.596743
Q9ULC4	Malignant T-cell-amplified sequence 1 [OS=Homo sapiens]	FALSE		9	232	9	20.5	4.15451e+07	1.15512e+07	6.55173e+06	2.07264e+06	1.10028e+06	2.19663e+07	5.04505e+06	645572	1.02036e+06	211150	2.58675e+06	2.06835e+07	3.94346e+07	1.66951e+07	1.13407e+07	8.76277e+06	5.2753e+07	2.68625e+06	2.08803e+06	9.3671e+06	5.57924e+06	5.59004e+06	0.00756626	2.12112	937	0.0177165	1.69476	1.75162	YES	YES	YES	YES	YES	YES	YES	YES	YES	YES	YES	YES	0	25.3082	23.4615	22.6434	20.983	20.0694	24.3888	22.2664	19.3002	19.9607	17.6879	21.3027	24.302	25.233	23.9929	23.435	23.063	25.6528	21.3572	20.9937	23.1592	22.4116	22.4144	25.3082	23.4615	22.6434	20.983	20.0694	24.3888	22.2664	19.3002	19.9607	17.6879	21.3027	24.302	25.233	23.9929	23.435	23.063	25.6528	21.3572	20.9937	23.1592	22.4116	22.4144	25.3082	23.4615	22.6434	20.983	20.0694	24.3888	22.2664	19.3002	19.9607	17.6879	21.3027	24.302	25.233	23.9929	23.435	23.063	25.6528	21.3572	20.9937	23.1592	22.4116	22.4144	-1.0062	1.77142	1.34948	2.45197	2.99352	1.26396	-0.909277	1.6935	3.19852	4.72373	1.11172	-1.0062	1.77142	1.34948	2.45197	2.99352	1.26396	-0.909277	1.6935	3.19852	4.72373	1.11172
P62424	Large ribosomal subunit protein eL8 [OS=Homo sapiens]	FALSE		14	510	14	30	1.50751e+07	1.37657e+07	1.77461e+07	3.23996e+06	2.89281e+06	2.37815e+07	9.27147e+06	2.96844e+06	1.44981e+06	5.77146e+06	7.49189e+06	3.64463e+07	7.332e+07	1.44013e+08	1.22715e+07	1.9992e+07	59030345	5.09589e+06	1.09387e+07	1.08778e+07	1.2111e+07	1.40929e+07	0.000581194	3.23568	176	0.00724511	1.69415	2.13996	YES	YES	YES	YES	YES	YES	YES	YES	YES	YES	YES	YES	0	23.8457	23.7146	24.081	21.6275	21.464	24.5033	23.1444	21.5013	20.4674	22.4605	22.8369	25.1193	26.1277	27.1016	23.5488	24.2529	25.815	22.2809	23.3829	23.3749	23.5298	23.7485	23.8457	23.7146	24.081	21.6275	21.464	24.5033	23.1444	21.5013	20.4674	22.4605	22.8369	25.1193	26.1277	27.1016	23.5488	24.2529	25.815	22.2809	23.3829	23.3749	23.5298	23.7485	23.8457	23.7146	24.081	21.6275	21.464	24.5033	23.1444	21.5013	20.4674	22.4605	22.8369	25.1193	26.1277	27.1016	23.5488	24.2529	25.815	22.2809	23.3829	23.3749	23.5298	23.7485	1.27361	2.41313	3.02063	1.92126	2.78888	1.31162	-0.863464	1.88167	2.90746	1.0693	0.911571	1.27361	2.41313	3.02063	1.92126	2.78888	1.31162	-0.863464	1.88167	2.90746	1.0693	0.911571
P06737	Glycogen phosphorylase, liver form [OS=Homo sapiens]	FALSE		53	1581	42	97.1	1.00557e+08	4.09144e+07	8.87852e+06	3.01518e+06	6.43189e+06	4.29084e+07	4.09392e+06	996361	8.70376e+06	626757	5.62375e+06	1.13283e+08	1.34176e+08	5.86957e+07	1.62246e+07	4.13907e+07	6.59755e+07	3.39335e+06	4.60131e+06	3.0048e+07	7.34485e+06	1.13439e+07	0.000802829	3.09538	236	0.00746358	1.69381	2.12705	YES	YES	YES	YES	YES	YES	YES	YES	YES	YES	YES	YES	0	26.5834	25.2861	23.0819	21.5238	22.6168	25.3548	21.9651	19.9263	23.0532	19.2575	22.4231	26.7554	26.9996	25.8068	23.9517	25.3028	25.9754	21.6943	22.1336	24.8408	22.8083	23.4354	26.5834	25.2861	23.0819	21.5238	22.6168	25.3548	21.9651	19.9263	23.0532	19.2575	22.4231	26.7554	26.9996	25.8068	23.9517	25.3028	25.9754	21.6943	22.1336	24.8408	22.8083	23.4354	26.5834	25.2861	23.0819	21.5238	22.6168	25.3548	21.9651	19.9263	23.0532	19.2575	22.4231	26.7554	26.9996	25.8068	23.9517	25.3028	25.9754	21.6943	22.1336	24.8408	22.8083	23.4354	0.171915	1.71345	2.72486	2.42787	2.68599	0.62067	-0.270772	2.2073	1.78756	3.55075	1.01231	0.171915	1.71345	2.72486	2.42787	2.68599	0.62067	-0.270772	2.2073	1.78756	3.55075	1.01231
Q99735	Microsomal glutathione S-transferase 2 [OS=Homo sapiens]	FALSE		4	80	4	16.6	1.19699e+06	1.33436e+06	1.80516e+06	522364	466418	1819498	1.51306e+06	156891	381419		520291	2.57535e+06	7.43253e+06	9663176	1.94867e+06	2.72334e+06	7.2867e+06	1.09432e+06	1.13259e+06	951812	1.25336e+06	894805	0.000521529	3.28272	154	0.0074301	1.69361	2.12901	YES	YES	YES	YES	YES	YES	YES	YES	YES	YES		YES	1	20.191	20.3477	20.7837	18.9947	18.8313	20.7951	20.529	17.2594	18.541	#VALUE!	18.989	21.2963	22.8254	23.2041	20.8941	21.3769	22.7968	20.0616	20.1112	19.8603	20.2574	19.7712	20.191	20.3477	20.7837	18.9947	18.8313	20.7951	20.529	17.2594	18.541		18.989	21.2963	22.8254	23.2041	20.8941	21.3769	22.7968	20.0616	20.1112	19.8603	20.2574	19.7712	20.191	20.3477	20.7837	18.9947	18.8313	20.7951	20.529	17.2594	18.541		18.989	21.2963	22.8254	23.2041	20.8941	21.3769	22.7968	20.0616	20.1112	19.8603		19.7712	1.10536	2.4777	2.42037	1.89936	2.54568	2.00173	-0.467428	2.85179	1.3193	#VALUE!	0.782255	1.10536	2.4777	2.42037	1.89936	2.54568	2.00173	-0.467428	2.85179	1.3193		0.782255
P25789	Proteasome subunit alpha type-4 [OS=Homo sapiens]	FALSE		11	237	11	29.5	1.73223e+07	6.82565e+06	2.25483e+06	3.14683e+06	2.97641e+06	1.23518e+07	6.1787e+06	3.04425e+06	95087.6	308293	3.21804e+06	13076757	2.30241e+07	3.9246e+07	6.37916e+06	8.7261e+06	2.14909e+07	2.38832e+06	2.62683e+06	5.63025e+06	7.44501e+06	5.93638e+06	0.0325618	1.48729	1388	0.0514702	1.69284	1.28844	YES	YES	YES	YES	YES	YES	YES	YES	YES	YES	YES	YES	0	24.0461	22.7025	21.1046	21.5855	21.5051	23.5582	22.5589	21.5377	16.537	18.2339	21.6177	23.6405	24.4566	25.226	22.6049	23.0569	24.3572	21.1876	21.3249	22.4248	22.8278	22.5012	24.0461	22.7025	21.1046	21.5855	21.5051	23.5582	22.5589	21.5377	16.537	18.2339	21.6177	23.6405	24.4566	25.226	22.6049	23.0569	24.3572	21.1876	21.3249	22.4248	22.8278	22.5012	24.0461	22.7025	21.1046	21.5855	21.5051	23.5582	22.5589	21.5377	16.537	18.2339	21.6177	23.6405	24.4566	25.226	22.6049	23.0569	24.3572	21.1876	21.3249	22.4248	22.8278	22.5012	-0.405623	1.75411	4.12145	1.01947	1.55176	0.799003	-1.37131	-0.212764	5.8878	4.5939	0.883404	-0.405623	1.75411	4.12145	1.01947	1.55176	0.799003	-1.37131	-0.212764	5.8878	4.5939	0.883404
A0MZ66	Shootin-1 [OS=Homo sapiens]	FALSE		25	431	25	71.6	1.50487e+07	3.31683e+06	2.7299e+06	1.75389e+06	328630	1.14863e+07	1.97713e+06	399745	945642	539894	635703	2.12015e+07	1.31534e+07	1.29976e+07	6.36757e+06	5.8853e+06	2.42255e+07	1.13002e+06	1.85278e+06	3.75068e+06	2.37429e+06	1.51518e+06	0.00108807	2.96334	305	0.00782697	1.69235	2.10641	YES	YES	YES	YES	YES	YES	YES	YES	YES	YES	YES	YES	0	23.8431	21.6614	21.3804	20.7421	18.3261	23.4534	20.915	18.6087	19.8509	19.0423	19.278	24.3377	23.6489	23.6317	22.6023	22.4887	24.53	20.1079	20.8213	21.8387	21.1791	20.5311	23.8431	21.6614	21.3804	20.7421	18.3261	23.4534	20.915	18.6087	19.8509	19.0423	19.278	24.3377	23.6489	23.6317	22.6023	22.4887	24.53	20.1079	20.8213	21.8387	21.1791	20.5311	23.8431	21.6614	21.3804	20.7421	18.3261	23.4534	20.915	18.6087	19.8509	19.0423	19.278	24.3377	23.6489	23.6317	22.6023	22.4887	24.53	20.1079	20.8213	21.8387	21.1791	20.5311	0.494522	1.98756	2.25133	1.86018	4.16258	1.07662	-0.807053	2.21254	1.98779	2.13675	1.25307	0.494522	1.98756	2.25133	1.86018	4.16258	1.07662	-0.807053	2.21254	1.98779	2.13675	1.25307
P61978	Heterogeneous nuclear ribonucleoprotein K [OS=Homo sapiens]	FALSE		11	189	11	50.9	5.73391e+06	1.271e+06	521704	164964	246271	1.50772e+06	912591	175905	428829		1.24727e+06	3.39215e+06	5.25816e+06	8.02995e+06	1461132	2.86041e+06	5.7604e+06	206042	1.30876e+06	1.44588e+06	688641	1.82746e+06	0.0228572	1.64098	1287	0.0389656	1.69068	1.40932	YES	YES	YES	YES	YES	YES	YES	YES	YES	YES		YES	1	22.4511	20.2775	18.9929	17.3318	17.9099	20.5239	19.7996	17.4244	18.71	#VALUE!	20.2503	21.6938	22.3261	22.937	20.4787	21.4478	22.4577	17.6526	20.3198	20.4635	19.3934	20.8014	22.4511	20.2775	18.9929	17.3318	17.9099	20.5239	19.7996	17.4244	18.71		20.2503	21.6938	22.3261	22.937	20.4787	21.4478	22.4577	17.6526	20.3198	20.4635	19.3934	20.8014	22.4511	20.2775	18.9929	17.3318	17.9099	20.5239	19.7996	17.4244	18.71		20.2503	21.6938	22.3261	22.937	20.4787	21.4478	22.4577	17.6526	20.3198	20.4635		20.8014	-0.75732	2.04859	3.94409	3.14686	3.5379	1.9338	-2.14703	2.89533	1.75347	#VALUE!	0.551065	-0.75732	2.04859	3.94409	3.14686	3.5379	1.9338	-2.14703	2.89533	1.75347		0.551065
P46779	Large ribosomal subunit protein eL28 [OS=Homo sapiens]	FALSE		6	280	6	15.7	5.17829e+06	3.99477e+06	6.55172e+06	868245	920756	5.66608e+06	4.47322e+06	1.05288e+06	2.26461e+06	647664	2.1704e+06	2.31143e+07	2.19016e+07	4.39009e+07	3.8659e+06	5.78086e+06	1.73947e+07	2.13969e+06	3.153e+06	3.24616e+06	3.8184e+06	5.02304e+06	0.00061064	3.21421	183	0.00732101	1.68989	2.13543	YES	YES	YES	YES	YES	YES	YES	YES	YES	YES	YES	YES	0	22.304	21.9297	22.6434	19.7277	19.8125	22.4339	22.0929	20.0059	21.1108	19.3049	21.0495	24.4623	24.3845	25.3877	21.8824	22.4629	24.0521	21.029	21.5883	21.6303	21.8645	22.2601	22.304	21.9297	22.6434	19.7277	19.8125	22.4339	22.0929	20.0059	21.1108	19.3049	21.0495	24.4623	24.3845	25.3877	21.8824	22.4629	24.0521	21.029	21.5883	21.6303	21.8645	22.2601	22.304	21.9297	22.6434	19.7277	19.8125	22.4339	22.0929	20.0059	21.1108	19.3049	21.0495	24.4623	24.3845	25.3877	21.8824	22.4629	24.0521	21.029	21.5883	21.6303	21.8645	22.2601	2.15823	2.45486	2.7443	2.15463	2.65039	1.61822	-1.06391	1.58238	0.519472	2.55965	1.2106	2.15823	2.45486	2.7443	2.15463	2.65039	1.61822	-1.06391	1.58238	0.519472	2.55965	1.2106
Q16204	Coiled-coil domain-containing protein 6 [OS=Homo sapiens]	FALSE		4	11	4	53.3	487281	170667		26317.7	16654.6	497417					36111.9	1.29892e+06	402844	510452	154598	153786	732682	38093	34896.4	95769	59453.1	81002	0.00858171	2.06643	977	0.0192715	1.68985	1.71508	YES	YES	YES		YES	YES	YES					YES	5	18.8944	17.3808	#VALUE!	14.6837	14.0236	18.9241	#VALUE!	#VALUE!	#VALUE!	#VALUE!	15.1402	20.3089	18.6199	18.9614	17.2382	17.2306	19.4828	15.2172	15.0908	16.5473	15.8595	16.3057	18.8944	17.3808		14.6837	14.0236	18.9241					15.1402	20.3089	18.6199	18.9614	17.2382	17.2306	19.4828	15.2172	15.0908	16.5473	15.8595	16.3057	18.8944	17.3808		14.6837	14.0236	18.9241					15.1402	20.3089	18.6199		17.2382	17.2306	19.4828					16.3057	1.41449	1.23904	#VALUE!	2.55441	3.20693	0.558731	#VALUE!	#VALUE!	#VALUE!	#VALUE!	1.16548	1.41449	1.23904		2.55441	3.20693	0.558731					1.16548
P02686	Myelin basic protein [OS=Homo sapiens]	FALSE		4	52	4	33.1	2.96405e+06	1.79512e+06		274421	91933.6	1.74089e+06	418768	89276.1	163304	1.11823e+06	181472	1.80185e+07	4.43483e+06	1.11974e+06	1.16598e+06	1.67819e+06	2.90507e+06		145010	325117		338770	0.00572089	2.24254	844	0.0148716	1.6898	1.82764	YES	YES	YES		YES	YES	YES		YES	YES		YES	3	21.4991	20.7756	#VALUE!	18.066	16.4883	20.7314	18.6758	16.446	17.3172	20.0928	17.4694	24.103	22.0804	20.0947	20.1531	20.6785	21.4701	#VALUE!	17.1458	18.3106	#VALUE!	18.3699	21.4991	20.7756		18.066	16.4883	20.7314	18.6758	16.446	17.3172	20.0928	17.4694	24.103	22.0804	20.0947	20.1531	20.6785	21.4701		17.1458	18.3106		18.3699	21.4991	20.7756		18.066	16.4883	20.7314		16.446	17.3172		17.4694	24.103	22.0804		20.1531	20.6785	21.4701		17.1458	18.3106		18.3699	2.60384	1.3048	#VALUE!	2.08707	4.19017	0.738749	#VALUE!	0.69981	0.993401	#VALUE!	0.900564	2.60384	1.3048		2.08707	4.19017	0.738749		0.69981	0.993401		0.900564
Q8TC12	Retinol dehydrogenase 11 [OS=Homo sapiens]	FALSE		14	394	14	35.4	1.42686e+07	6.71266e+06	3.93346e+06	1.61194e+06	1.48819e+06	1.24007e+07	5297332	667834	3.37255e+06		3.57738e+06	7.29193e+07	1.90622e+07	3.64497e+07	6.34426e+06	9.58742e+06	2.91017e+07	4.38373e+06	3.85157e+06	6.74554e+06	4.00492e+06	5.67552e+06	0.000713146	3.14682	213	0.00734574	1.68869	2.13396	YES	YES	YES	YES	YES	YES	YES	YES	YES	YES		YES	1	23.7663	22.6785	21.9074	20.6204	20.5051	23.5639	22.3368	19.3491	21.6854	#VALUE!	21.7705	26.1198	24.1842	25.1194	22.597	23.1927	24.7946	22.0637	21.877	22.6855	21.9333	22.4363	23.7663	22.6785	21.9074	20.6204	20.5051	23.5639	22.3368	19.3491	21.6854		21.7705	26.1198	24.1842	25.1194	22.597	23.1927	24.7946	22.0637	21.877	22.6855	21.9333	22.4363	23.7663	22.6785	21.9074	20.6204	20.5051	23.5639	22.3368	19.3491	21.6854		21.7705	26.1198	24.1842	25.1194	22.597	23.1927	24.7946	22.0637	21.877	22.6855		22.4363	2.35345	1.50576	3.21204	1.97666	2.68758	1.23068	-0.273105	2.52789	1.0001	#VALUE!	0.665852	2.35345	1.50576	3.21204	1.97666	2.68758	1.23068	-0.273105	2.52789	1.0001		0.665852
Q86VP1	Tax1-binding protein 1 [OS=Homo sapiens]	FALSE		32	516	32	90.8	1.46185e+07	3.88202e+06	4.60072e+06	1.77646e+06	1.81819e+06	2.98868e+07	3.94204e+06	811411	4.81634e+06	902287	901353	3.92449e+07	1.60143e+07	1.9403e+07	7.30809e+06	9.43474e+06	4.15278e+07	6.46656e+06	1.52053e+06	1.32405e+07	7.34487e+06	3.69375e+06	2.6989e-05	4.56881	6	0.00986898	1.68865	2.00573	YES	YES	YES	YES	YES	YES	YES	YES	YES	YES	YES	YES	0	23.8013	21.8884	22.1334	20.7606	20.7941	24.833	21.9105	19.6301	22.1995	19.7832	19.7817	25.226	23.9329	24.2098	22.8011	23.1696	25.3076	22.6246	20.5361	23.6585	22.8083	21.8167	23.8013	21.8884	22.1334	20.7606	20.7941	24.833	21.9105	19.6301	22.1995	19.7832	19.7817	25.226	23.9329	24.2098	22.8011	23.1696	25.3076	22.6246	20.5361	23.6585	22.8083	21.8167	23.8013	21.8884	22.1334	20.7606	20.7941	24.833	21.9105	19.6301	22.1995	19.7832	19.7817	25.226	23.9329	24.2098	22.8011	23.1696	25.3076	22.6246	20.5361	23.6585	22.8083	21.8167	1.42471	2.04449	2.07635	2.04049	2.37548	0.474569	0.714057	0.906073	1.45895	3.02508	2.03492	1.42471	2.04449	2.07635	2.04049	2.37548	0.474569	0.714057	0.906073	1.45895	3.02508	2.03492
P43003	Excitatory amino acid transporter 1 [OS=Homo sapiens]	FALSE		8	134	7	59.5	5.92926e+06	4.09174e+06	340908	265250	182429	4.55276e+06		107561	239300		222164	1.03957e+07	9.33072e+06	1.10991e+06	2.12697e+06	1.95927e+06	6.4065e+06	582781	418906	1.09866e+06	1.08469e+06	293755	0.0014923	2.82614	378	0.00866167	1.68741	2.0624	YES	YES	YES	YES	YES	YES	YES		YES	YES		YES	2	22.4994	21.9643	18.379	18.017	17.477	22.1183	#VALUE!	16.7148	17.8685	#VALUE!	17.7613	23.3095	23.1536	20.082	21.0204	20.9019	22.6111	19.1526	18.6763	20.0673	20.0489	18.1643	22.4994	21.9643	18.379	18.017	17.477	22.1183		16.7148	17.8685		17.7613	23.3095	23.1536	20.082	21.0204	20.9019	22.6111	19.1526	18.6763	20.0673	20.0489	18.1643	22.4994	21.9643	18.379	18.017	17.477	22.1183		16.7148	17.8685		17.7613	23.3095	23.1536	20.082	21.0204	20.9019	22.6111		18.6763	20.0673		18.1643	0.810065	1.18927	1.70299	3.00338	3.42491	0.492794	#VALUE!	1.96147	2.19885	#VALUE!	0.402993	0.810065	1.18927	1.70299	3.00338	3.42491	0.492794		1.96147	2.19885		0.402993
P56199	Integrin alpha-1 [OS=Homo sapiens]	FALSE		6	49	6	130.8	373041	192055	749674	122407	95599.8	562454	272494	36289.2		107954	638855	3534858	215216	3.13446e+06	485792	697973		921928	53681.5	51026.2	451921	882365	0.00153802	2.81304	392	0.00860818	1.68711	2.06509	YES	YES	YES	YES	YES	YES		YES	YES		YES	YES	2	18.509	17.5512	19.5159	16.9013	16.5447	19.1014	18.0559	15.1473	#VALUE!	16.7201	19.2851	21.7532	17.7154	21.5798	18.89	19.4128	#VALUE!	19.8143	15.7121	15.639	18.7857	19.751	18.509	17.5512	19.5159	16.9013	16.5447	19.1014	18.0559	15.1473		16.7201	19.2851	21.7532	17.7154	21.5798	18.89	19.4128		19.8143	15.7121	15.639	18.7857	19.751	18.509	17.5512	19.5159	16.9013	16.5447		18.0559	15.1473		16.7201	19.2851	21.7532	17.7154	21.5798	18.89	19.4128		19.8143	15.7121		18.7857	19.751	3.24425	0.164259	2.06388	1.98865	2.86809	#VALUE!	1.75843	0.564887	#VALUE!	2.06566	0.465887	3.24425	0.164259	2.06388	1.98865	2.86809		1.75843	0.564887		2.06566	0.465887
Q9BXW6	Oxysterol-binding protein-related protein 1 [OS=Homo sapiens]	FALSE		14	141	14	108.4	4.2383e+06	1.51775e+06			69558	2469941	395952	14265.5	773334		1.11847e+06	1.15103e+07	4.28182e+06	1.99516e+06	959555	2.08636e+06	3.77911e+06	207472	245799	1.67954e+06		1.84466e+06	0.0415035	1.38192	1467	0.0620713	1.68413	1.20711	YES	YES	YES			YES	YES	YES	YES	YES		YES	3	22.0151	20.5335	#VALUE!	#VALUE!	16.0859	21.236	18.595	13.8002	19.5607	#VALUE!	20.0931	23.4564	22.0298	20.9281	19.872	20.9926	21.8496	17.6626	17.9071	20.6796	#VALUE!	20.8149	22.0151	20.5335			16.0859	21.236	18.595	13.8002	19.5607		20.0931	23.4564	22.0298	20.9281	19.872	20.9926	21.8496	17.6626	17.9071	20.6796		20.8149	22.0151	20.5335			16.0859	21.236	18.595	13.8002	19.5607		20.0931	23.4564	22.0298			20.9926	21.8496	17.6626	17.9071	20.6796		20.8149	1.44137	1.49629	#VALUE!	#VALUE!	4.90663	0.613569	-0.932409	4.10688	1.1189	#VALUE!	0.721824	1.44137	1.49629			4.90663	0.613569	-0.932409	4.10688	1.1189		0.721824
Q8TCJ2	Dolichyl-diphosphooligosaccharide--protein glycosyltransferase subunit STT3B [OS=Homo sapiens]	FALSE		12	92	12	93.6	1.99312e+06	1.74722e+06	5.40607e+06	4.65518e+06	157347	3.82452e+06	3.6233e+06	88154.4	521990	337784	361340	3.80634e+06	6.93379e+06	1.34184e+07	1.66411e+06	1.3682e+06	1.03977e+07	3.43091e+06	1.09494e+06	3.04424e+06	3.15239e+06	1.3373e+06	0.00423567	2.37308	745	0.0124739	1.68388	1.904	YES	YES	YES	YES	YES	YES	YES	YES	YES	YES	YES	YES	0	20.9266	20.7366	22.3661	22.1504	17.2636	21.8668	21.7889	16.4277	18.9937	18.3657	18.463	21.86	22.7252	23.6777	20.6663	20.3838	23.3098	21.7102	20.0624	21.5377	21.588	20.3509	20.9266	20.7366	22.3661	22.1504	17.2636	21.8668	21.7889	16.4277	18.9937	18.3657	18.463	21.86	22.7252	23.6777	20.6663	20.3838	23.3098	21.7102	20.0624	21.5377	21.588	20.3509	20.9266	20.7366	22.3661	22.1504	17.2636	21.8668	21.7889	16.4277	18.9937	18.3657	18.463	21.86	22.7252	23.6777	20.6663	20.3838	23.3098	21.7102	20.0624	21.5377	21.588	20.3509	0.933376	1.98858	1.31156	-1.48408	3.12026	1.44291	-0.0787129	3.63467	2.54399	3.22227	1.8879	0.933376	1.98858	1.31156	-1.48408	3.12026	1.44291	-0.0787129	3.63467	2.54399	3.22227	1.8879
P22234	Bifunctional phosphoribosylaminoimidazole carboxylase/phosphoribosylaminoimidazole succinocarboxamide synthetase [OS=Homo sapiens]	FALSE		13	402	13	47	9.80053e+06	2.90393e+06	372526	554661	371857	1.15189e+07	778844	347734	1.06158e+06	118464	1.70735e+06	3.03087e+07	2.0071e+06	8.65386e+06	2.61203e+06	3.12055e+06	1.68295e+07	832030	1.08618e+06	3.02581e+06	818313	3.32574e+06	0.00317234	2.49862	630	0.0110478	1.68046	1.95672	YES	YES	YES	YES	YES	YES	YES	YES	YES	YES	YES	YES	0	23.2244	21.4696	18.507	19.0812	18.5044	23.4575	19.571	18.4076	20.0178	16.8541	20.7033	24.8532	20.9367	23.0449	21.3167	21.5734	24.0045	19.6663	20.0508	21.5289	19.6423	21.6652	23.2244	21.4696	18.507	19.0812	18.5044	23.4575	19.571	18.4076	20.0178	16.8541	20.7033	24.8532	20.9367	23.0449	21.3167	21.5734	24.0045	19.6663	20.0508	21.5289	19.6423	21.6652	23.2244	21.4696	18.507	19.0812	18.5044	23.4575	19.571	18.4076	20.0178	16.8541	20.7033	24.8532	20.9367	23.0449	21.3167	21.5734	24.0045	19.6663	20.0508	21.5289	19.6423	21.6652	1.6288	-0.532893	4.53793	2.23549	3.06898	0.546984	0.0953011	1.64321	1.51111	2.78821	0.961912	1.6288	-0.532893	4.53793	2.23549	3.06898	0.546984	0.0953011	1.64321	1.51111	2.78821	0.961912
Q03154	Aminoacylase-1 [OS=Homo sapiens]	FALSE		14	475	14	45.9	2.4765e+07	6.84542e+06	656575	1.02073e+06	451588	1.01896e+07	1.46241e+06	506225	1.09085e+06	651740	2.19176e+06	4.13915e+07	2.86147e+07	8.4518e+06	4.91599e+06	6.65917e+06	16594773	777165	1.25102e+06	5.00828e+06	1.99479e+06	4.16849e+06	0.00231483	2.63548	527	0.00963706	1.67981	2.01606	YES	YES	YES	YES	YES	YES	YES	YES	YES	YES	YES	YES	0	24.5618	22.7067	19.3246	19.9612	18.7846	23.2806	20.4799	18.9494	20.057	19.3139	21.0637	25.3028	24.7703	23.0108	22.229	22.6669	23.9842	19.5679	20.2547	22.2559	20.9278	21.9911	24.5618	22.7067	19.3246	19.9612	18.7846	23.2806	20.4799	18.9494	20.057	19.3139	21.0637	25.3028	24.7703	23.0108	22.229	22.6669	23.9842	19.5679	20.2547	22.2559	20.9278	21.9911	24.5618	22.7067	19.3246	19.9612	18.7846	23.2806	20.4799	18.9494	20.057	19.3139	21.0637	25.3028	24.7703	23.0108	22.229	22.6669	23.9842	19.5679	20.2547	22.2559	20.9278	21.9911	0.741032	2.06355	3.68623	2.26788	3.88226	0.703631	-0.912058	1.30526	2.19887	1.61387	0.927435	0.741032	2.06355	3.68623	2.26788	3.88226	0.703631	-0.912058	1.30526	2.19887	1.61387	0.927435
P06753	Tropomyosin alpha-3 chain [OS=Homo sapiens]	FALSE		29	1477	13	32.9	3.91813e+08	1.34522e+08	4.66163e+07	2.23263e+07	6.66318e+06	1.86763e+08	2.1456e+07	5.13976e+06	1.44612e+07	1.34833e+06	1.47325e+07	5.26093e+08	4.82581e+08	1.17558e+08	1.28872e+08	1.08931e+08	3.34931e+08	1.99525e+07	1.25202e+07	4.71723e+07	3.12318e+07	1.51494e+07	0.00422265	2.37442	744	0.0124523	1.67862	1.90475	YES	YES	YES	YES	YES	YES	YES	YES	YES	YES	YES	YES	0	28.5456	27.0033	25.4743	24.4122	22.6678	27.4766	24.3549	22.2933	23.7857	20.3627	23.8125	28.9707	28.8462	26.8088	26.9414	26.6988	28.3193	24.2501	23.5778	25.4914	24.8965	23.8528	28.5456	27.0033	25.4743	24.4122	22.6678	27.4766	24.3549	22.2933	23.7857	20.3627	23.8125	28.9707	28.8462	26.8088	26.9414	26.6988	28.3193	24.2501	23.5778	25.4914	24.8965	23.8528	28.5456	27.0033	25.4743	24.4122	22.6678	27.4766	24.3549	22.2933	23.7857	20.3627	23.8125	28.9707	28.8462	26.8088	26.9414	26.6988	28.3193	24.2501	23.5778	25.4914	24.8965	23.8528	0.425152	1.84294	1.33446	2.52913	4.03106	0.842657	-0.104807	1.28448	1.70575	4.53377	0.0402606	0.425152	1.84294	1.33446	2.52913	4.03106	0.842657	-0.104807	1.28448	1.70575	4.53377	0.0402606
Q12792	Twinfilin-1 [OS=Homo sapiens]	FALSE		24	753	21	40.3	6.92791e+07	2.36075e+07	6.45322e+06	7.07234e+06	1.41018e+06	4.11276e+07	3.77075e+06	992639	2.90831e+07	1.01773e+06	4.49789e+06	8.35385e+07	6.56952e+07	3.2659e+07	3.11246e+07	2.46124e+07	6.48106e+07	6.20534e+06	5.27635e+06	1.81233e+07	1.6538e+07	8.88308e+06	0.00416137	2.38076	735	0.0124218	1.67782	1.90581	YES	YES	YES	YES	YES	YES	YES	YES	YES	YES	YES	YES	0	26.0459	24.4927	22.6216	22.7538	20.4274	25.2936	21.8464	19.9209	24.7937	19.9569	22.1008	26.3159	25.9693	24.961	24.8916	24.5529	25.9497	22.5651	22.3311	24.1113	23.9793	23.0826	26.0459	24.4927	22.6216	22.7538	20.4274	25.2936	21.8464	19.9209	24.7937	19.9569	22.1008	26.3159	25.9693	24.961	24.8916	24.5529	25.9497	22.5651	22.3311	24.1113	23.9793	23.0826	26.0459	24.4927	22.6216	22.7538	20.4274	25.2936	21.8464	19.9209	24.7937	19.9569	22.1008	26.3159	25.9693	24.961	24.8916	24.5529	25.9497	22.5651	22.3311	24.1113	23.9793	23.0826	0.270022	1.47655	2.33939	2.13779	4.12544	0.656121	0.718658	2.4102	-0.682336	4.02236	0.981811	0.270022	1.47655	2.33939	2.13779	4.12544	0.656121	0.718658	2.4102	-0.682336	4.02236	0.981811
P05362	Intercellular adhesion molecule 1 [OS=Homo sapiens]	FALSE		20	1343	20	57.8	1.69679e+08	5.79524e+07	1.50004e+07	8.83815e+06	5.75896e+06	5.96673e+07	8.74074e+06	3.20734e+06	1.10529e+07	2.69311e+06	2.10867e+07	3.52978e+08	1.63024e+08	3.71942e+07	5.15879e+07	5.98485e+07	1.1119e+08	1.04903e+07	7.76704e+06	3.44174e+07	4.23398e+07	3.24633e+07	0.000708147	3.14988	212	0.00732866	1.6777	2.13498	YES	YES	YES	YES	YES	YES	YES	YES	YES	YES	YES	YES	0	27.3382	25.7884	23.8385	23.0753	22.4574	25.8304	23.0593	21.6129	23.3979	21.3608	24.3298	28.395	27.2805	25.1486	25.6205	25.8348	26.7285	23.3226	22.8889	25.0366	25.3355	24.9523	27.3382	25.7884	23.8385	23.0753	22.4574	25.8304	23.0593	21.6129	23.3979	21.3608	24.3298	28.395	27.2805	25.1486	25.6205	25.8348	26.7285	23.3226	22.8889	25.0366	25.3355	24.9523	27.3382	25.7884	23.8385	23.0753	22.4574	25.8304	23.0593	21.6129	23.3979	21.3608	24.3298	28.395	27.2805	25.1486	25.6205	25.8348	26.7285	23.3226	22.8889	25.0366	25.3355	24.9523	1.05677	1.49214	1.31008	2.54522	3.37743	0.898014	0.263235	1.27599	1.63871	3.97467	0.622475	1.05677	1.49214	1.31008	2.54522	3.37743	0.898014	0.263235	1.27599	1.63871	3.97467	0.622475
Q7Z6K5	Arpin [OS=Homo sapiens]	FALSE		7	270	7	24.9	1.14808e+07	4.49413e+06	1.57177e+06	752073	492823	7.1274e+06	1.45176e+06	259306	1.51753e+06	42337.7	997320	1.95622e+07	1.23668e+07	4.6788e+06	6.57258e+06	5.24479e+06	1.20634e+07	1.62209e+06	937169	1.66971e+06	1.35844e+06	1.1251e+06	0.00550129	2.25954	830	0.014542	1.67553	1.83738	YES	YES	YES	YES	YES	YES	YES	YES	YES	YES	YES	YES	0	23.4527	22.0996	20.584	19.5205	18.9107	22.7649	20.4694	17.9843	20.5333	15.3697	19.9277	24.2216	23.56	22.1577	22.648	22.3225	23.5241	20.6294	19.838	20.6712	20.3735	20.1016	23.4527	22.0996	20.584	19.5205	18.9107	22.7649	20.4694	17.9843	20.5333	15.3697	19.9277	24.2216	23.56	22.1577	22.648	22.3225	23.5241	20.6294	19.838	20.6712	20.3735	20.1016	23.4527	22.0996	20.584	19.5205	18.9107	22.7649	20.4694	17.9843	20.5333	15.3697	19.9277	24.2216	23.56	22.1577	22.648	22.3225	23.5241	20.6294	19.838	20.6712	20.3735	20.1016	0.768847	1.46036	1.57375	3.12751	3.41174	0.759193	0.160051	1.85365	0.137872	5.00386	0.173931	0.768847	1.46036	1.57375	3.12751	3.41174	0.759193	0.160051	1.85365	0.137872	5.00386	0.173931
P05787	Keratin, type II cytoskeletal 8 [OS=Homo sapiens]	FALSE		37	1189	25	53.7	2.26338e+07	6.3639e+06	1.64216e+06	574611	954983	2.35573e+07	2.1084e+06	216207	2.43097e+06		3.64295e+06	6.24698e+07	3.34384e+07	2.23169e+07	2.45243e+06	1.17635e+07	4.79328e+07	612105	1.93913e+06	3.88649e+06	3.17766e+06	4.58878e+06	0.0127376	1.89491	1106	0.025268	1.67543	1.59743	YES	YES	YES	YES	YES	YES	YES	YES	YES	YES		YES	1	24.432	22.6015	20.6472	19.1322	19.8651	24.4897	21.0077	17.7221	21.2131	#VALUE!	21.7967	25.8967	24.995	24.4116	21.2258	23.4878	25.5145	19.2234	20.887	21.89	21.5995	22.1297	24.432	22.6015	20.6472	19.1322	19.8651	24.4897	21.0077	17.7221	21.2131		21.7967	25.8967	24.995	24.4116	21.2258	23.4878	25.5145	19.2234	20.887	21.89	21.5995	22.1297	24.432	22.6015	20.6472	19.1322	19.8651	24.4897	21.0077	17.7221	21.2131		21.7967	25.8967	24.995	24.4116	21.2258	23.4878	25.5145	19.2234	20.887	21.89		22.1297	1.46468	2.39352	3.76447	2.09355	3.6227	1.02484	-1.78429	3.16492	0.676934	#VALUE!	0.333003	1.46468	2.39352	3.76447	2.09355	3.6227	1.02484	-1.78429	3.16492	0.676934		0.333003
P49257	Protein ERGIC-53 [OS=Homo sapiens]	FALSE		20	646	20	57.5	1.95643e+07	1.22465e+07	1.37601e+07	4.34164e+06	4.28779e+06	1.35762e+07	1.29315e+07	2.549e+06	5.96466e+06	3.66893e+06	8.13631e+06	4.54346e+07	5.30896e+07	9.34944e+07	2.16057e+07	2.38369e+07	4.30499e+07	1.0834e+07	1.07042e+07	1.32218e+07	1.37256e+07	1.6376e+07	6.86135e-05	4.16359	16	0.00940862	1.67516	2.02647	YES	YES	YES	YES	YES	YES	YES	YES	YES	YES	YES	YES	0	24.2217	23.5459	23.714	22.0498	22.0318	23.6946	23.6244	21.2815	22.508	21.8069	22.9559	25.4373	25.6619	26.4784	24.3649	24.5067	25.3595	23.3691	23.3517	23.6564	23.7104	23.9651	24.2217	23.5459	23.714	22.0498	22.0318	23.6946	23.6244	21.2815	22.508	21.8069	22.9559	25.4373	25.6619	26.4784	24.3649	24.5067	25.3595	23.3691	23.3517	23.6564	23.7104	23.9651	24.2217	23.5459	23.714	22.0498	22.0318	23.6946	23.6244	21.2815	22.508	21.8069	22.9559	25.4373	25.6619	26.4784	24.3649	24.5067	25.3595	23.3691	23.3517	23.6564	23.7104	23.9651	1.21557	2.11606	2.76438	2.3151	2.47489	1.66493	-0.255327	2.07017	1.14841	1.90344	1.00914	1.21557	2.11606	2.76438	2.3151	2.47489	1.66493	-0.255327	2.07017	1.14841	1.90344	1.00914
O95292	Vesicle-associated membrane protein-associated protein B/C [OS=Homo sapiens]	FALSE		8	220	7	27.2	3.54153e+06	2544761	1.8002e+06	117754	374841	3.63202e+06	118624		94443	280551	591070	3.69116e+06	7.40592e+06	5.88742e+06	1.57825e+06	2.02367e+06	5.0811e+06	663427	684655	1.14091e+06	443894	595507	0.00394518	2.40393	707	0.0122429	1.67227	1.91212	YES	YES	YES	YES	YES	YES	YES	YES		YES	YES	YES	1	21.7559	21.2791	20.7797	16.8454	18.5159	21.7923	16.856	#VALUE!	16.5272	18.0979	19.173	21.8156	22.8202	22.4892	20.5899	20.9485	22.2767	19.3396	19.385	20.1218	18.7599	19.1838	21.7559	21.2791	20.7797	16.8454	18.5159	21.7923	16.856		16.5272	18.0979	19.173	21.8156	22.8202	22.4892	20.5899	20.9485	22.2767	19.3396	19.385	20.1218	18.7599	19.1838	21.7559	21.2791	20.7797	16.8454	18.5159	21.7923	16.856		16.5272	18.0979	19.173	21.8156	22.8202	22.4892	20.5899	20.9485	22.2767	19.3396		20.1218	18.7599	19.1838	0.059699	1.54115	1.70948	3.74448	2.43262	0.484369	2.48354	#VALUE!	3.5946	0.661952	0.0107885	0.059699	1.54115	1.70948	3.74448	2.43262	0.484369	2.48354		3.5946	0.661952	0.0107885
P27797	Calreticulin [OS=Homo sapiens]	FALSE		28	1177	28	48.1	4.9945e+07	4.79757e+07	4.32354e+07	1.31917e+07	8.60291e+06	5.95979e+07	3.93979e+07	1.06483e+07	9.25035e+06	5.97219e+06	1.63792e+07	6.61617e+07	1.96028e+08	3.04765e+08	4.11768e+07	5.88514e+07	1.91233e+08	2.51657e+07	2.81498e+07	4.14146e+07	4.92818e+07	3.44004e+07	0.000521909	3.28241	155	0.00738753	1.67144	2.1315	YES	YES	YES	YES	YES	YES	YES	YES	YES	YES	YES	YES	0	25.5738	25.5158	25.3657	23.6531	23.0364	25.8288	25.2316	23.3441	23.1411	22.5098	23.9654	25.9795	27.5465	28.1831	25.2953	25.8106	27.5108	24.585	24.7466	25.3036	25.5546	25.0359	25.5738	25.5158	25.3657	23.6531	23.0364	25.8288	25.2316	23.3441	23.1411	22.5098	23.9654	25.9795	27.5465	28.1831	25.2953	25.8106	27.5108	24.585	24.7466	25.3036	25.5546	25.0359	25.5738	25.5158	25.3657	23.6531	23.0364	25.8288	25.2316	23.3441	23.1411	22.5098	23.9654	25.9795	27.5465	28.1831	25.2953	25.8106	27.5108	24.585	24.7466	25.3036	25.5546	25.0359	0.405656	2.03068	2.81741	1.6422	2.77418	1.682	-0.646662	1.4025	2.16256	3.04472	1.07056	0.405656	2.03068	2.81741	1.6422	2.77418	1.682	-0.646662	1.4025	2.16256	3.04472	1.07056
Q15208	Serine/threonine-protein kinase 38 [OS=Homo sapiens]	FALSE		7	157	7	54.2	5.18302e+06	952488	751218	219739	167436	3.31714e+06	289451	140215	125838		514710		5.23649e+06	1.45176e+06	1.15747e+06	1.30274e+06	7707110	433474	265386	1.13343e+06	328106	671344	0.00158769	2.79924	399	0.00873028	1.67111	2.05897	YES		YES	YES	YES	YES	YES	YES	YES	YES		YES	2	22.3054	19.8613	19.5189	17.7454	17.3533	21.6615	18.143	17.0973	16.9412	#VALUE!	18.9734	#VALUE!	22.3202	20.4694	20.1425	20.3131	22.8778	18.7256	18.0177	20.1123	18.3238	19.3567	22.3054	19.8613	19.5189	17.7454	17.3533	21.6615	18.143	17.0973	16.9412		18.9734		22.3202	20.4694	20.1425	20.3131	22.8778	18.7256	18.0177	20.1123	18.3238	19.3567		19.8613	19.5189	17.7454	17.3533	21.6615	18.143	17.0973	16.9412		18.9734		22.3202	20.4694	20.1425	20.3131	22.8778	18.7256	18.0177	20.1123		19.3567	#VALUE!	2.45883	0.950497	2.39711	2.95987	1.21625	0.582625	0.920446	3.17106	#VALUE!	0.383293		2.45883	0.950497	2.39711	2.95987	1.21625	0.582625	0.920446	3.17106		0.383293
Q15370	Elongin-B [OS=Homo sapiens]	FALSE		8	311	8	13.1	2.04678e+07	5354086	1.93015e+06	737113	1.1532e+06	1.44989e+07	981793	334585	1.98928e+06	216444	827088	7.72513e+07	1.53879e+07	9.96546e+06	6.55744e+06	7.29338e+06	2.11823e+07	1.24651e+06	1.10571e+06	4.68088e+06	714044	1.86367e+06	6.72219e-05	4.17249	15	0.00983232	1.66964	2.00734	YES	YES	YES	YES	YES	YES	YES	YES	YES	YES	YES	YES	0	24.2869	22.3522	20.8803	19.4915	20.1372	23.7894	19.9051	18.352	20.9238	17.7236	19.6577	26.2031	23.8753	23.2485	22.6447	22.7982	24.3364	20.2495	20.0765	22.1583	19.4457	20.8297	24.2869	22.3522	20.8803	19.4915	20.1372	23.7894	19.9051	18.352	20.9238	17.7236	19.6577	26.2031	23.8753	23.2485	22.6447	22.7982	24.3364	20.2495	20.0765	22.1583	19.4457	20.8297	24.2869	22.3522	20.8803	19.4915	20.1372	23.7894	19.9051	18.352	20.9238	17.7236	19.6577	26.2031	23.8753	23.2485	22.6447	22.7982	24.3364	20.2495	20.0765	22.1583	19.4457	20.8297	1.9162	1.52309	2.36823	3.15317	2.66094	0.546923	0.344401	1.72453	1.23454	1.72202	1.17203	1.9162	1.52309	2.36823	3.15317	2.66094	0.546923	0.344401	1.72453	1.23454	1.72202	1.17203
Q9Y262	Eukaryotic translation initiation factor 3 subunit L [OS=Homo sapiens]	FALSE		19	412	19	66.7	9.17859e+06	3.57433e+06	4.45795e+06	487982	688686	3.60184e+06	2.98998e+06	381913	943194	178731	1.71683e+06	6.17371e+06	2.27857e+07	2.45117e+07	3.12641e+06	4.4995e+06	1.1312e+07	867428	2.14816e+06	2.94253e+06	1.67706e+06	3.89092e+06	0.00509944	2.29248	809	0.0138296	1.66874	1.85919	YES	YES	YES	YES	YES	YES	YES	YES	YES	YES	YES	YES	0	23.1298	21.7692	22.0879	18.8965	19.3935	21.7803	21.5117	18.5429	19.8472	17.4474	20.7113	22.5577	24.4416	24.547	21.5761	22.1013	23.4314	19.7264	21.0347	21.4886	20.6775	21.8917	23.1298	21.7692	22.0879	18.8965	19.3935	21.7803	21.5117	18.5429	19.8472	17.4474	20.7113	22.5577	24.4416	24.547	21.5761	22.1013	23.4314	19.7264	21.0347	21.4886	20.6775	21.8917	23.1298	21.7692	22.0879	18.8965	19.3935	21.7803	21.5117	18.5429	19.8472	17.4474	20.7113	22.5577	24.4416	24.547	21.5761	22.1013	23.4314	19.7264	21.0347	21.4886	20.6775	21.8917	-0.572135	2.67239	2.45902	2.67961	2.70785	1.65105	-1.78532	2.49179	1.64143	3.23008	1.18036	-0.572135	2.67239	2.45902	2.67961	2.70785	1.65105	-1.78532	2.49179	1.64143	3.23008	1.18036
Q9UJU6	Drebrin-like protein [OS=Homo sapiens]	FALSE		24	1138	24	48.2	1.80942e+08	4.62408e+07	1.93893e+07	1.08541e+07	4.73663e+06	8.73184e+07	1.0743e+07	3.09626e+06	1.00409e+07	2.70064e+06	7.3692e+06	2.1415e+08	1.58541e+08	8.43759e+07	5.98332e+07	4.67192e+07	1.49367e+08	1.32305e+07	9.56514e+06	3.02411e+07	3.53849e+07	1.00272e+07	0.000848885	3.07115	252	0.00739069	1.66873	2.13132	YES	YES	YES	YES	YES	YES	YES	YES	YES	YES	YES	YES	0	27.431	25.4627	24.2088	23.3717	22.1754	26.3798	23.3569	21.5621	23.2594	21.3649	22.8131	27.674	27.2403	26.3303	25.8344	25.4775	27.1543	23.6574	23.1894	24.85	25.0766	23.2574	27.431	25.4627	24.2088	23.3717	22.1754	26.3798	23.3569	21.5621	23.2594	21.3649	22.8131	27.674	27.2403	26.3303	25.8344	25.4775	27.1543	23.6574	23.1894	24.85	25.0766	23.2574	27.431	25.4627	24.2088	23.3717	22.1754	26.3798	23.3569	21.5621	23.2594	21.3649	22.8131	27.674	27.2403	26.3303	25.8344	25.4775	27.1543	23.6574	23.1894	24.85	25.0766	23.2574	0.243088	1.77762	2.12157	2.4627	3.30208	0.774507	0.300471	1.62726	1.59063	3.71176	0.444341	0.243088	1.77762	2.12157	2.4627	3.30208	0.774507	0.300471	1.62726	1.59063	3.71176	0.444341
Q9Y5S2	Serine/threonine-protein kinase MRCK beta [OS=Homo sapiens]	FALSE		31	400	30	194.2	2.398e+07	6.60618e+06	1.42204e+06	1.21317e+06	535462	1.59483e+07	2.2166e+06	353271	1.43416e+06	912320	1.46703e+06	63038292	2.66694e+07	9.36273e+06	1.24719e+07	8.41361e+06	2.71892e+07	1.04775e+06	1.14283e+06	6.00447e+06	2.16892e+06	1.67816e+06	0.00306544	2.51351	617	0.0109004	1.66853	1.96256	YES	YES	YES	YES	YES	YES	YES	YES	YES	YES	YES	YES	0	24.5153	22.6554	20.4395	20.2104	19.0304	23.9269	21.0799	18.4304	20.4518	19.7992	20.4845	25.9097	24.6687	23.1585	23.5722	23.0043	24.6965	19.9989	20.1242	22.5176	21.0485	20.6784	24.5153	22.6554	20.4395	20.2104	19.0304	23.9269	21.0799	18.4304	20.4518	19.7992	20.4845	25.9097	24.6687	23.1585	23.5722	23.0043	24.6965	19.9989	20.1242	22.5176	21.0485	20.6784	24.5153	22.6554	20.4395	20.2104	19.0304	23.9269	21.0799	18.4304	20.4518	19.7992	20.4845	25.9097	24.6687	23.1585	23.5722	23.0043	24.6965	19.9989	20.1242	22.5176	21.0485	20.6784	1.3944	2.0133	2.71897	3.36183	3.97387	0.769631	-1.08105	1.69376	2.06583	1.24937	0.193984	1.3944	2.0133	2.71897	3.36183	3.97387	0.769631	-1.08105	1.69376	2.06583	1.24937	0.193984
Q7L7X3	Serine/threonine-protein kinase TAO1 [OS=Homo sapiens]	FALSE		46	1419	39	116	1.23341e+08	4.72582e+07	1.19521e+07	4.78917e+06	5.1091e+06	5.42564e+07	6.56658e+06	2.64693e+06	6.93096e+06	382530	4.73793e+06	1.30822e+08	1.22619e+08	2.61205e+07	3.89052e+07	5.03154e+07	9.79735e+07	9.60249e+06	6.38436e+06	3.20833e+07	4.62115e+06	9.22298e+06	0.00086536	3.0628	255	0.00744549	1.66798	2.12811	YES	YES	YES	YES	YES	YES	YES	YES	YES	YES	YES	YES	0	26.8781	25.4941	23.5108	22.1913	22.2846	25.6933	22.6467	21.3359	22.7246	18.5452	22.1758	26.963	26.8696	24.6387	25.2135	25.5845	26.5459	23.195	22.6061	24.9353	22.1398	23.1368	26.8781	25.4941	23.5108	22.1913	22.2846	25.6933	22.6467	21.3359	22.7246	18.5452	22.1758	26.963	26.8696	24.6387	25.2135	25.5845	26.5459	23.195	22.6061	24.9353	22.1398	23.1368	26.8781	25.4941	23.5108	22.1913	22.2846	25.6933	22.6467	21.3359	22.7246	18.5452	22.1758	26.963	26.8696	24.6387	25.2135	25.5845	26.5459	23.195	22.6061	24.9353	22.1398	23.1368	0.0849515	1.37555	1.12792	3.02211	3.29986	0.852599	0.548266	1.27022	2.2107	3.59461	0.960976	0.0849515	1.37555	1.12792	3.02211	3.29986	0.852599	0.548266	1.27022	2.2107	3.59461	0.960976
Q14974	Importin subunit beta-1 [OS=Homo sapiens]	FALSE	EVtop100	21	618	21	97.1	7.42797e+07	1.51273e+07	4.41986e+06	3.1673e+06	1.67276e+06	3.14841e+07	5.62798e+06	1.4654e+06	2.30435e+06	306798	4.71277e+06	5.501e+07	4.43756e+07	2.58338e+07	1.52572e+07	1.28462e+07	5.67406e+07	4.07394e+06	4.74567e+06	1.06478e+07	5.20266e+06	9.98139e+06	0.00242969	2.61445	544	0.00979915	1.6663	2.00881	YES	YES	YES	YES	YES	YES	YES	YES	YES	YES	YES	YES	0	26.1465	23.8506	22.0756	21.5948	20.6738	24.9081	22.4242	20.4829	21.1359	18.2269	22.1681	25.7132	25.4033	24.6228	23.863	23.6148	25.7579	21.958	22.1782	23.3441	22.3108	23.2508	26.1465	23.8506	22.0756	21.5948	20.6738	24.9081	22.4242	20.4829	21.1359	18.2269	22.1681	25.7132	25.4033	24.6228	23.863	23.6148	25.7579	21.958	22.1782	23.3441	22.3108	23.2508	26.1465	23.8506	22.0756	21.5948	20.6738	24.9081	22.4242	20.4829	21.1359	18.2269	22.1681	25.7132	25.4033	24.6228	23.863	23.6148	25.7579	21.958	22.1782	23.3441	22.3108	23.2508	-0.433274	1.55261	2.54719	2.26817	2.94104	0.849759	-0.466193	1.69532	2.20813	4.08389	1.08267	-0.433274	1.55261	2.54719	2.26817	2.94104	0.849759	-0.466193	1.69532	2.20813	4.08389	1.08267
P49773	Adenosine 5'-monophosphoramidase HINT1 [OS=Homo sapiens]	FALSE		8	297	8	13.8	5.58865e+07	2.44509e+07	9.39481e+06	2.5721e+06	1.36041e+06	21871832	7.28632e+06	1.65449e+06	3.2383e+06	446289	2.41033e+06	7.35238e+07	4.29324e+07	1.80735e+07	1.38051e+07	1.77522e+07	3.94062e+07	4.38013e+06	4.6457e+06	14178567	9.57333e+06	8.92076e+06	0.00389725	2.40924	700	0.0122151	1.66617	1.9131	YES	YES	YES	YES	YES	YES	YES	YES	YES	YES	YES	YES	0	25.736	24.5434	23.1634	21.2945	20.3756	24.3826	22.7968	20.658	21.6268	18.7676	21.2008	26.1317	25.3556	24.1074	23.7187	24.0815	25.2319	22.0625	22.1475	23.7572	23.1906	23.0887	25.736	24.5434	23.1634	21.2945	20.3756	24.3826	22.7968	20.658	21.6268	18.7676	21.2008	26.1317	25.3556	24.1074	23.7187	24.0815	25.2319	22.0625	22.1475	23.7572	23.1906	23.0887	25.736	24.5434	23.1634	21.2945	20.3756	24.3826	22.7968	20.658	21.6268	18.7676	21.2008	26.1317	25.3556	24.1074	23.7187	24.0815	25.2319	22.0625	22.1475	23.7572	23.1906	23.0887	0.395712	0.812179	0.943941	2.42418	3.70589	0.849347	-0.734217	1.48951	2.1304	4.42297	1.88793	0.395712	0.812179	0.943941	2.42418	3.70589	0.849347	-0.734217	1.48951	2.1304	4.42297	1.88793
Q14165	Malectin [OS=Homo sapiens]	FALSE		10	136	10	32.2		740123		515858	582842	851321		601485		1.64474e+06	787251	840298	6.66632e+06	9.80379e+06	1.20928e+06	885641	6.77192e+06	660021	1.36157e+06	373629		1.3856e+06	0.0150229	1.82324	1159	0.0284386	1.66497	1.54609	YES		YES		YES	YES	YES		YES			YES	5	#VALUE!	19.4974	#VALUE!	18.9766	19.1527	19.6993	#VALUE!	19.1982	#VALUE!	20.6494	19.5865	19.6805	22.6685	23.2249	20.2057	19.7564	22.6911	19.3322	20.3768	18.5112	#VALUE!	20.4021		19.4974		18.9766	19.1527	19.6993		19.1982		20.6494	19.5865	19.6805	22.6685	23.2249	20.2057	19.7564	22.6911	19.3322	20.3768	18.5112		20.4021		19.4974		18.9766	19.1527	19.6993		19.1982			19.5865		22.6685		20.2057	19.7564	22.6911		20.3768			20.4021	#VALUE!	3.17105	#VALUE!	1.2291	0.603617	2.99179	#VALUE!	1.17867	#VALUE!	#VALUE!	0.815619		3.17105		1.2291	0.603617	2.99179		1.17867			0.815619
Q9ULV0	Unconventional myosin-Vb [OS=Homo sapiens]	FALSE		25	331	23	213.5	4.74085e+06	1.31577e+06	1.54764e+06	439363	99052.2	1.56895e+06	835842		88291.1	273874	319183	5.38473e+06	4.83398e+06	2.16515e+06	3.93709e+06	1.27391e+06	6.84676e+06	770906	168737	1.00579e+06	673339	432501	0.00504995	2.29671	805	0.0137635	1.6649	1.86127	YES	YES	YES	YES	YES	YES	YES	YES		YES	YES	YES	1	22.1767	20.3275	20.5616	18.7451	16.5959	20.5814	19.6729	#VALUE!	16.43	18.0632	18.284	22.3604	22.2048	21.046	21.9087	20.2808	22.707	19.5562	17.3644	19.9399	19.361	18.7223	22.1767	20.3275	20.5616	18.7451	16.5959	20.5814	19.6729		16.43	18.0632	18.284	22.3604	22.2048	21.046	21.9087	20.2808	22.707	19.5562	17.3644	19.9399	19.361	18.7223	22.1767	20.3275	20.5616	18.7451	16.5959	20.5814	19.6729		16.43	18.0632	18.284	22.3604	22.2048	21.046	21.9087	20.2808	22.707	19.5562		19.9399	19.361	18.7223	0.18373	1.8773	0.484395	3.16365	3.68493	2.12562	-0.116675	#VALUE!	3.50992	1.29782	0.43832	0.18373	1.8773	0.484395	3.16365	3.68493	2.12562	-0.116675		3.50992	1.29782	0.43832
Q99961	Endophilin-A2 [OS=Homo sapiens]	FALSE		21	554	21	41.5	5.77731e+07	7.35428e+06	3.76333e+06	1.49398e+06	1.54818e+06	1.7028e+07	3.5335e+06	876831	1.11387e+06	19027.7	4.85452e+06	5.65799e+07	1.72009e+07	7.67743e+06	8.07911e+06	1.11114e+07	2.18892e+07	3.05214e+06	1.35533e+06	4.94806e+06	3.09842e+06	6.95531e+06	0.0272166	1.56517	1345	0.0443964	1.66358	1.35265	YES	YES	YES	YES	YES	YES	YES	YES	YES	YES	YES	YES	0	25.7839	22.8102	21.8436	20.5107	20.5621	24.0214	21.7527	19.7419	20.0872	14.2158	22.2109	25.7538	24.036	22.8722	22.9458	23.4055	24.3837	21.5414	20.3702	22.2384	21.5631	22.7297	25.7839	22.8102	21.8436	20.5107	20.5621	24.0214	21.7527	19.7419	20.0872	14.2158	22.2109	25.7538	24.036	22.8722	22.9458	23.4055	24.3837	21.5414	20.3702	22.2384	21.5631	22.7297	25.7839	22.8102	21.8436	20.5107	20.5621	24.0214	21.7527	19.7419	20.0872	14.2158	22.2109	25.7538	24.036	22.8722	22.9458	23.4055	24.3837	21.5414	20.3702	22.2384	21.5631	22.7297	-0.0301073	1.22583	1.02861	2.43504	2.84339	0.362312	-0.211277	0.628272	2.15128	7.34728	0.518787	-0.0301073	1.22583	1.02861	2.43504	2.84339	0.362312	-0.211277	0.628272	2.15128	7.34728	0.518787
Q9Y2V2	Calcium-regulated heat-stable protein 1 [OS=Homo sapiens]	FALSE		6	331	6	15.9	3.0314e+07	1.02347e+07	7.41952e+06	2.29315e+06	1.72799e+06	17131752	3.63074e+06	795713	3.99671e+06	200890	2.93465e+06	5.63452e+07	2.90612e+07	1.84888e+07	1.4125e+07	1.47019e+07	2.99539e+07	2.47377e+06	2.30703e+06	9.71192e+06	5.24525e+06	6.24407e+06	0.00255104	2.59328	556	0.0100665	1.66308	1.99712	YES	YES	YES	YES	YES	YES	YES	YES	YES	YES	YES	YES	0	24.8535	23.287	22.8229	21.1289	20.7207	24.0302	21.7918	19.6019	21.9304	17.616	21.4848	25.7478	24.7926	24.1401	23.7517	23.8095	24.8362	21.2383	21.1376	23.2113	22.3226	22.5741	24.8535	23.287	22.8229	21.1289	20.7207	24.0302	21.7918	19.6019	21.9304	17.616	21.4848	25.7478	24.7926	24.1401	23.7517	23.8095	24.8362	21.2383	21.1376	23.2113	22.3226	22.5741	24.8535	23.287	22.8229	21.1289	20.7207	24.0302	21.7918	19.6019	21.9304	17.616	21.4848	25.7478	24.7926	24.1401	23.7517	23.8095	24.8362	21.2383	21.1376	23.2113	22.3226	22.5741	0.894305	1.50562	1.31725	2.62284	3.08884	0.806071	-0.553555	1.53572	1.28094	4.70653	1.0893	0.894305	1.50562	1.31725	2.62284	3.08884	0.806071	-0.553555	1.53572	1.28094	4.70653	1.0893
P25787	Proteasome subunit alpha type-2 [OS=Homo sapiens]	FALSE		7	366	7	25.9	8.13993e+06	4.29742e+06	1.65864e+06	1.42578e+06	815474	7.21815e+06	1.0514e+06	333658	1.22336e+06	250414	1.65292e+06	1.9959e+07	1.56234e+07	2.09154e+07	3.87879e+06	4.23908e+06	1.23693e+07	856493	1.38922e+06	3.2621e+06	1.55291e+06	3.44502e+06	0.000352119	3.45331	98	0.00788315	1.66188	2.1033	YES	YES	YES	YES	YES	YES	YES	YES	YES	YES	YES	YES	0	22.9566	22.035	20.6616	20.4433	19.6373	22.7832	20.0039	18.348	20.2224	17.934	20.6566	24.2505	23.8972	24.3181	21.8872	22.0153	23.5603	19.7081	20.4058	21.6374	20.5665	21.7161	22.9566	22.035	20.6616	20.4433	19.6373	22.7832	20.0039	18.348	20.2224	17.934	20.6566	24.2505	23.8972	24.3181	21.8872	22.0153	23.5603	19.7081	20.4058	21.6374	20.5665	21.7161	22.9566	22.035	20.6616	20.4433	19.6373	22.7832	20.0039	18.348	20.2224	17.934	20.6566	24.2505	23.8972	24.3181	21.8872	22.0153	23.5603	19.7081	20.4058	21.6374	20.5665	21.7161	1.29395	1.86217	3.65649	1.44385	2.37804	0.777061	-0.295795	2.05783	1.41495	2.63259	1.0595	1.29395	1.86217	3.65649	1.44385	2.37804	0.777061	-0.295795	2.05783	1.41495	2.63259	1.0595
P53041	Serine/threonine-protein phosphatase 5 [OS=Homo sapiens]	FALSE		10	152	10	56.8	8.81195e+06	2.9338e+06	301292	454989	454705	4.71601e+06	619664	199957	1.28402e+06	86299.2	645875	8.03663e+06	7.4452e+06	4.51105e+06	2.40176e+06	2.87858e+06	8.20845e+06	951356	694379	1.14991e+06	1.59542e+06	1.15406e+06	0.00413238	2.3838	734	0.0123521	1.66166	1.90826	YES	YES	YES	YES	YES	YES	YES	YES	YES	YES	YES	YES	0	23.071	21.4843	18.2008	18.7955	18.7946	22.1691	19.2411	17.6093	20.2922	16.3971	19.3009	22.9382	22.8279	22.105	21.1957	21.4569	22.9687	19.8596	19.4054	20.1331	20.6055	20.1383	23.071	21.4843	18.2008	18.7955	18.7946	22.1691	19.2411	17.6093	20.2922	16.3971	19.3009	22.9382	22.8279	22.105	21.1957	21.4569	22.9687	19.8596	19.4054	20.1331	20.6055	20.1383	23.071	21.4843	18.2008	18.7955	18.7946	22.1691	19.2411	17.6093	20.2922	16.3971	19.3009	22.9382	22.8279	22.105	21.1957	21.4569	22.9687	19.8596	19.4054	20.1331	20.6055	20.1383	-0.132871	1.34354	3.90423	2.40019	2.66236	0.799541	0.6185	1.79604	-0.159146	4.20844	0.837398	-0.132871	1.34354	3.90423	2.40019	2.66236	0.799541	0.6185	1.79604	-0.159146	4.20844	0.837398
Q9P0L0	Vesicle-associated membrane protein-associated protein A [OS=Homo sapiens]	FALSE		15	472	14	27.9	1.4488e+07	9.63001e+06	7.69615e+06	3.45197e+06	2.05391e+06	1.64471e+07	1.04865e+07	2.29688e+06	3.27643e+06	1.027e+06	3.6049e+06	2.6909e+07	3.76657e+07	5.5439e+07	1.37095e+07	1.53045e+07	4.02251e+07	6.93155e+06	5.98515e+06	8.96382e+06	8.07685e+06	8.11018e+06	0.000379979	3.42024	109	0.00764838	1.66078	2.11643	YES	YES	YES	YES	YES	YES	YES	YES	YES	YES	YES	YES	0	23.7884	23.1991	22.8757	21.719	20.9699	23.9713	23.322	21.1312	21.6437	19.97	21.7815	24.6816	25.1667	25.7244	23.7087	23.8675	25.2616	22.7247	22.513	23.0957	22.9454	22.9513	23.7884	23.1991	22.8757	21.719	20.9699	23.9713	23.322	21.1312	21.6437	19.97	21.7815	24.6816	25.1667	25.7244	23.7087	23.8675	25.2616	22.7247	22.513	23.0957	22.9454	22.9513	23.7884	23.1991	22.8757	21.719	20.9699	23.9713	23.322	21.1312	21.6437	19.97	21.7815	24.6816	25.1667	25.7244	23.7087	23.8675	25.2616	22.7247	22.513	23.0957	22.9454	22.9513	0.893232	1.96764	2.84869	1.98968	2.89751	1.29026	-0.59728	1.38171	1.45199	2.97536	1.16977	0.893232	1.96764	2.84869	1.98968	2.89751	1.29026	-0.59728	1.38171	1.45199	2.97536	1.16977
Q9NV70	Exocyst complex component 1 [OS=Homo sapiens]	FALSE		15	332	15	101.9	9.29108e+06	1.96353e+06	332065	917297	115655	6.8782e+06	270065	223395	760430		428035	2.09897e+07	4.99805e+06	1207480	8.44148e+06	1.89379e+06	1.33552e+07	152202	691306	1.56472e+06	1.76893e+06	1.93963e+06	0.00324159	2.48924	636	0.0111825	1.66022	1.95146	YES	YES	YES	YES	YES	YES	YES	YES	YES	YES		YES	1	23.1474	20.905	18.3411	19.807	16.8195	22.7136	18.0429	17.7692	19.5365	#VALUE!	18.7074	24.3232	22.2529	20.2036	23.0091	20.8528	23.6709	17.2156	19.399	20.5775	20.7544	20.8873	23.1474	20.905	18.3411	19.807	16.8195	22.7136	18.0429	17.7692	19.5365		18.7074	24.3232	22.2529	20.2036	23.0091	20.8528	23.6709	17.2156	19.399	20.5775	20.7544	20.8873	23.1474	20.905	18.3411	19.807	16.8195	22.7136	18.0429	17.7692	19.5365		18.7074	24.3232	22.2529	20.2036	23.0091	20.8528	23.6709	17.2156	19.399	20.5775		20.8873	1.17576	1.34791	1.86246	3.20204	4.03337	0.957297	-0.82732	1.62972	1.04102	#VALUE!	2.17998	1.17576	1.34791	1.86246	3.20204	4.03337	0.957297	-0.82732	1.62972	1.04102		2.17998
P67775	Serine/threonine-protein phosphatase 2A catalytic subunit alpha isoform [OS=Homo sapiens]	FALSE		12	421	2	35.6	2.05367e+07	5.81077e+06	1.44707e+06	1.04003e+06	654230	1.54163e+07	752709	532612	2.46714e+06	181272	1.28675e+06	3.02867e+07	1.6349e+07	5.99815e+06	6.37685e+06	4.47007e+06	2.32652e+07	1.48688e+06	1.1184e+06	3.97086e+06	2.82472e+06	3.57205e+06	0.000480953	3.3179	136	0.0077589	1.66005	2.1102	YES	YES	YES	YES	YES	YES	YES	YES	YES	YES	YES	YES	0	24.2917	22.4703	20.4647	19.9882	19.3194	23.878	19.5217	19.0227	21.2344	17.4678	20.2953	24.8522	23.9627	22.5161	22.6044	22.0919	24.4717	20.5039	20.093	21.921	21.4297	21.7683	24.2917	22.4703	20.4647	19.9882	19.3194	23.878	19.5217	19.0227	21.2344	17.4678	20.2953	24.8522	23.9627	22.5161	22.6044	22.0919	24.4717	20.5039	20.093	21.921	21.4297	21.7683	24.2917	22.4703	20.4647	19.9882	19.3194	23.878	19.5217	19.0227	21.2344	17.4678	20.2953	24.8522	23.9627	22.5161	22.6044	22.0919	24.4717	20.5039	20.093	21.921	21.4297	21.7683	0.560479	1.4924	2.05138	2.61623	2.77243	0.59372	0.982122	1.07029	0.68661	3.96188	1.47303	0.560479	1.4924	2.05138	2.61623	2.77243	0.59372	0.982122	1.07029	0.68661	3.96188	1.47303
Q9UGP8	Translocation protein SEC63 homolog [OS=Homo sapiens]	FALSE		14	119	14	87.9	1.14563e+07	9.00117e+06	3.87373e+06	2.7478e+06	600676	5.78087e+06	1.67809e+06	641612	1.95388e+06	293627	859408	1.55236e+07	1.96997e+07	1.51115e+07	7.1146e+06	6.74839e+06	1.47615e+07	1.42097e+06	2.14185e+06	6.39819e+06	3.11629e+06	3.19049e+06	0.0005369	3.27011	161	0.00731651	1.65978	2.1357	YES	YES	YES	YES	YES	YES	YES	YES	YES	YES	YES	YES	0	23.4496	23.1017	21.8853	21.3898	19.1962	22.4629	20.6784	19.2913	20.8979	18.1636	19.713	23.888	24.2317	23.8491	22.7624	22.6861	23.8153	20.4384	21.0304	22.6092	21.5714	21.6053	23.4496	23.1017	21.8853	21.3898	19.1962	22.4629	20.6784	19.2913	20.8979	18.1636	19.713	23.888	24.2317	23.8491	22.7624	22.6861	23.8153	20.4384	21.0304	22.6092	21.5714	21.6053	23.4496	23.1017	21.8853	21.3898	19.1962	22.4629	20.6784	19.2913	20.8979	18.1636	19.713	23.888	24.2317	23.8491	22.7624	22.6861	23.8153	20.4384	21.0304	22.6092	21.5714	21.6053	0.438323	1.12999	1.96385	1.3725	3.48989	1.35248	-0.239946	1.73909	1.71132	3.40777	1.89236	0.438323	1.12999	1.96385	1.3725	3.48989	1.35248	-0.239946	1.73909	1.71132	3.40777	1.89236
Q9BV20	Methylthioribose-1-phosphate isomerase [OS=Homo sapiens]	FALSE		10	136	10	39.1	1.04612e+07	1.71296e+06	430964	284066	127677	5.42286e+06	528662	28655.5	459440	15292.1	574808	1.11846e+07	4.65122e+06	1.61208e+06	1.11205e+06	883241	4.83557e+06	312829	768264	1.23749e+06	287636	847695	0.0103307	1.98587	1040	0.0217939	1.65871	1.66167	YES	YES	YES	YES	YES	YES	YES	YES	YES	YES	YES	YES	0	23.3185	20.7081	18.7172	18.1159	16.9621	22.3706	19.012	14.8065	18.8095	13.9005	19.1327	23.415	22.1492	20.6205	20.0848	19.7524	22.2053	18.255	19.5512	20.239	18.1339	19.6932	23.3185	20.7081	18.7172	18.1159	16.9621	22.3706	19.012	14.8065	18.8095	13.9005	19.1327	23.415	22.1492	20.6205	20.0848	19.7524	22.2053	18.255	19.5512	20.239	18.1339	19.6932	23.3185	20.7081	18.7172	18.1159	16.9621	22.3706	19.012	14.8065	18.8095	13.9005	19.1327	23.415	22.1492	20.6205	20.0848	19.7524	22.2053	18.255	19.5512	20.239	18.1339	19.6932	0.0964657	1.44112	1.90328	1.96893	2.79031	-0.165366	-0.756971	4.74472	1.42946	4.23338	0.560465	0.0964657	1.44112	1.90328	1.96893	2.79031	-0.165366	-0.756971	4.74472	1.42946	4.23338	0.560465
Q16775	Hydroxyacylglutathione hydrolase, mitochondrial [OS=Homo sapiens]	FALSE		9	334	9	33.8	3.81767e+07	1.29603e+07	4.1437e+06	2.17024e+06	1.14845e+06	2.14568e+07	3.66104e+06	958798	1.48787e+06	108586	2.79402e+06	3.15971e+07	3.50847e+07	1.25348e+07	1.03588e+07	1.22028e+07	2.73222e+07	2.90259e+06	1.86281e+06	9.12022e+06	5.33961e+06	4.23684e+06	0.010934	1.96122	1062	0.0225887	1.65758	1.64611	YES	YES	YES	YES	YES	YES	YES	YES	YES	YES	YES	YES	0	25.1862	23.6276	21.9825	21.0494	20.1313	24.3549	21.8038	19.8709	20.5048	16.7285	21.4139	24.9133	25.0643	23.5794	23.3044	23.5407	24.7036	21.4689	20.829	23.1206	22.3483	22.0146	25.1862	23.6276	21.9825	21.0494	20.1313	24.3549	21.8038	19.8709	20.5048	16.7285	21.4139	24.9133	25.0643	23.5794	23.3044	23.5407	24.7036	21.4689	20.829	23.1206	22.3483	22.0146	25.1862	23.6276	21.9825	21.0494	20.1313	24.3549	21.8038	19.8709	20.5048	16.7285	21.4139	24.9133	25.0643	23.5794	23.3044	23.5407	24.7036	21.4689	20.829	23.1206	22.3483	22.0146	-0.272898	1.43675	1.59695	2.25493	3.40945	0.34864	-0.334916	0.958178	2.61582	5.61983	0.600645	-0.272898	1.43675	1.59695	2.25493	3.40945	0.34864	-0.334916	0.958178	2.61582	5.61983	0.600645
Q9NZT1	Calmodulin-like protein 5 [OS=Homo sapiens]	FALSE		14	330	14	15.9	1.88647e+07	5.58894e+06	6.13127e+06	439925	499234	2.67844e+07	937514		537510	224446	478420	2.32461e+07	3.58407e+07	1.69351e+07	2.27937e+06	3.11505e+06	5.18727e+07	245231	470108	2.17306e+06	4.32308e+06	1676316	0.0115621	1.93696	1079	0.02351	1.65736	1.62875	YES	YES	YES	YES	YES	YES	YES	YES		YES	YES	YES	1	24.1692	22.4141	22.5478	18.7469	18.9294	24.6749	19.8385	#VALUE!	19.0359	17.776	18.8679	24.4705	25.0951	24.0135	21.1202	21.5708	25.6285	17.9038	18.8426	21.0513	22.0436	20.6769	24.1692	22.4141	22.5478	18.7469	18.9294	24.6749	19.8385		19.0359	17.776	18.8679	24.4705	25.0951	24.0135	21.1202	21.5708	25.6285	17.9038	18.8426	21.0513	22.0436	20.6769	24.1692	22.4141	22.5478	18.7469	18.9294	24.6749	19.8385		19.0359	17.776	18.8679	24.4705	25.0951	24.0135	21.1202	21.5708	25.6285	17.9038		21.0513	22.0436	20.6769	0.301294	2.68095	1.46576	2.37331	2.64147	0.953582	-1.9347	#VALUE!	2.01537	4.26762	1.80895	0.301294	2.68095	1.46576	2.37331	2.64147	0.953582	-1.9347		2.01537	4.26762	1.80895
Q15126	Phosphomevalonate kinase [OS=Homo sapiens]	FALSE		5	124	5	22	3.17183e+06	1.19239e+06	535256	98683.2	57720.4	1.63805e+06			167782		109898	992582	3.05216e+06	1.26764e+06	795760	781487	3.75909e+06	111607	187746	757237	94941.3	497336	0.0233021	1.63261	1293	0.0395396	1.65561	1.40297	YES	YES	YES	YES	YES	YES	YES			YES		YES	3	21.5969	20.1854	19.0299	16.5905	15.8168	20.6436	#VALUE!	#VALUE!	17.3562	#VALUE!	16.7458	19.9208	21.5414	20.2737	19.602	19.5759	21.842	16.7681	17.5184	19.5304	16.5347	18.9239	21.5969	20.1854	19.0299	16.5905	15.8168	20.6436			17.3562		16.7458	19.9208	21.5414	20.2737	19.602	19.5759	21.842	16.7681	17.5184	19.5304	16.5347	18.9239	21.5969	20.1854	19.0299	16.5905	15.8168	20.6436			17.3562		16.7458	19.9208	21.5414	20.2737	19.602	19.5759	21.842			19.5304		18.9239	-1.67606	1.35598	1.24384	3.01146	3.75907	1.1984	#VALUE!	#VALUE!	2.17416	#VALUE!	2.17806	-1.67606	1.35598	1.24384	3.01146	3.75907	1.1984			2.17416		2.17806
P62861	Ubiquitin-like FUBI-ribosomal protein eS30 fusion protein [OS=Homo sapiens]	FALSE		2	72	2	14.4	1577594	990496		493199	296511	1.82955e+06	1.13455e+06	261942	584445		595461	4.13636e+06	8.48114e+06	1.07018e+07	1.33373e+06	2.71901e+06	5.02958e+06	990456	1.38012e+06	1.13198e+06	1.58759e+06	1.3356e+06	0.00175466	2.75581	430	0.00895284	1.6556	2.04804	YES	YES	YES		YES	YES	YES	YES	YES	YES		YES	2	20.5893	19.9178	#VALUE!	18.9118	18.1777	20.8031	20.1137	17.9989	19.1567	#VALUE!	19.1836	21.9799	23.0158	23.3514	20.347	21.3747	22.262	19.9177	20.3964	20.1104	20.5984	20.3491	20.5893	19.9178		18.9118	18.1777	20.8031	20.1137	17.9989	19.1567		19.1836	21.9799	23.0158	23.3514	20.347	21.3747	22.262	19.9177	20.3964	20.1104	20.5984	20.3491	20.5893	19.9178		18.9118	18.1777	20.8031	20.1137	17.9989	19.1567		19.1836	21.9799	23.0158		20.347	21.3747	22.262	19.9177	20.3964	20.1104		20.3491	1.39064	3.09804	#VALUE!	1.43523	3.19692	1.45895	-0.195953	2.39747	0.953712	#VALUE!	1.1654	1.39064	3.09804		1.43523	3.19692	1.45895	-0.195953	2.39747	0.953712		1.1654
P23381	Tryptophan--tRNA ligase, cytoplasmic [OS=Homo sapiens]	FALSE		25	1190	25	53.1	77367217	4.88983e+07	2.84438e+07	1.02776e+07	5.94163e+06	6.64836e+07	2.77611e+07	4.11003e+06	4.33246e+06	553988	1.02906e+07	9.69826e+07	1.62522e+08	9.9178e+07	3.92616e+07	4.17957e+07	94173733	2.4532e+07	9.34093e+06	2.0372e+07	1.62778e+07	2.01911e+07	0.00273437	2.56314	576	0.0104153	1.65452	1.98233	YES	YES	YES	YES	YES	YES	YES	YES	YES	YES	YES	YES	0	26.2052	25.5433	24.7616	23.293	22.5024	25.9865	24.7266	21.9707	22.0468	19.0795	23.2948	26.5312	27.2761	26.5635	25.2266	25.3169	26.4888	24.5482	23.1551	24.2801	23.9564	24.2672	26.2052	25.5433	24.7616	23.293	22.5024	25.9865	24.7266	21.9707	22.0468	19.0795	23.2948	26.5312	27.2761	26.5635	25.2266	25.3169	26.4888	24.5482	23.1551	24.2801	23.9564	24.2672	26.2052	25.5433	24.7616	23.293	22.5024	25.9865	24.7266	21.9707	22.0468	19.0795	23.2948	26.5312	27.2761	26.5635	25.2266	25.3169	26.4888	24.5482	23.1551	24.2801	23.9564	24.2672	0.326004	1.73278	1.80191	1.93361	2.81443	0.502325	-0.1784	1.18442	2.23333	4.87691	0.972399	0.326004	1.73278	1.80191	1.93361	2.81443	0.502325	-0.1784	1.18442	2.23333	4.87691	0.972399
P27708	Multifunctional protein CAD [OS=Homo sapiens]	FALSE		9	49	9	242.8		346418	505010	101502	57875.8	491696	121153	38085.4	208710	66043.4	71451.1	413835	1.61163e+06	3.50627e+06	483363	1.0083e+06	697715	89436.4	267782	117020	109804	369803	0.00929941	2.03154	1002	0.0203622	1.65391	1.69118	YES		YES	YES	YES	YES	YES	YES	YES	YES	YES	YES	1	#VALUE!	18.4022	18.946	16.6311	15.8207	18.9074	16.8865	15.217	17.6711	16.0111	16.1247	18.6587	20.6201	21.7415	18.8827	19.9435	19.4123	16.4486	18.0307	16.8364	16.7446	18.4964		18.4022	18.946	16.6311	15.8207	18.9074	16.8865	15.217	17.6711	16.0111	16.1247	18.6587	20.6201	21.7415	18.8827	19.9435	19.4123	16.4486	18.0307	16.8364	16.7446	18.4964		18.4022	18.946	16.6311	15.8207	18.9074	16.8865	15.217	17.6711	16.0111	16.1247		20.6201	21.7415	18.8827	19.9435	19.4123	16.4486	18.0307	16.8364	16.7446	18.4964	#VALUE!	2.21794	2.79556	2.2516	4.12282	0.504871	-0.43789	2.81375	-0.834739	0.73344	2.37173		2.21794	2.79556	2.2516	4.12282	0.504871	-0.43789	2.81375	-0.834739	0.73344	2.37173
Q14195	Dihydropyrimidinase-related protein 3 [OS=Homo sapiens]	FALSE		29	1714	25	61.9	2.39656e+08	3.95874e+07	2.81954e+07	6.35866e+06	8.4948e+06	2.15231e+08	1.54041e+07	821833	2.08196e+07	132012	1.73931e+07	3.96361e+08	1.54309e+08	1.21203e+08	3.16891e+07	6.57565e+07	3.48937e+08	1.58613e+07	2.92579e+06	4.62005e+07	1.78903e+06	2.71578e+07	0.000626858	3.20283	190	0.00723856	1.65333	2.14035	YES	YES	YES	YES	YES	YES	YES	YES	YES	YES	YES	YES	0	27.8364	25.2385	24.749	22.6003	23.0181	27.6813	23.8768	19.6485	24.3114	17.0103	24.052	28.5622	27.2013	26.8529	24.9175	25.9706	28.3784	23.919	21.4804	25.4614	20.7707	24.6949	27.8364	25.2385	24.749	22.6003	23.0181	27.6813	23.8768	19.6485	24.3114	17.0103	24.052	28.5622	27.2013	26.8529	24.9175	25.9706	28.3784	23.919	21.4804	25.4614	20.7707	24.6949	27.8364	25.2385	24.749	22.6003	23.0181	27.6813	23.8768	19.6485	24.3114	17.0103	24.052	28.5622	27.2013	26.8529	24.9175	25.9706	28.3784	23.919	21.4804	25.4614	20.7707	24.6949	0.725851	1.96271	2.10389	2.31719	2.95248	0.697082	0.0421977	1.83191	1.14997	3.76044	0.642851	0.725851	1.96271	2.10389	2.31719	2.95248	0.697082	0.0421977	1.83191	1.14997	3.76044	0.642851
Q93034	Cullin-5 [OS=Homo sapiens]	FALSE		10	68	10	90.9	3.04145e+06	823232		138461	60646	1.6051e+06					298158	4.12987e+06	3.67585e+06		1.17083e+06	298594	3345924	85900.3	305811	673452	141372	541330	0.0105405	1.97714	1049	0.0220456	1.64998	1.65668	YES	YES	YES		YES	YES	YES					YES	5	21.5363	19.6509	#VALUE!	17.0791	15.8881	20.6142	#VALUE!	#VALUE!	#VALUE!	#VALUE!	18.1857	21.9777	21.8096	#VALUE!	20.1591	18.1878	21.674	16.3904	18.2223	19.3612	17.1091	19.0461	21.5363	19.6509		17.0791	15.8881	20.6142					18.1857	21.9777	21.8096		20.1591	18.1878	21.674	16.3904	18.2223	19.3612	17.1091	19.0461	21.5363	19.6509		17.0791	15.8881	20.6142					18.1857	21.9777	21.8096		20.1591	18.1878	21.674					19.0461	0.441336	2.15871	#VALUE!	3.07998	2.2997	1.05974	#VALUE!	#VALUE!	#VALUE!	#VALUE!	0.860431	0.441336	2.15871		3.07998	2.2997	1.05974					0.860431
Q969Q0	Ribosomal protein eL42-like [OS=Homo sapiens]	FALSE		6	105	6	12.5		445272	366547	270210	122065	516804	351333	69826.8	984188	125022	294082	2.66263e+06	2.14773e+06	4087747	109563	1.22197e+06	1.7109e+06	272006	601467	689453	841059	1.1965e+06	0.0153209	1.81471	1168	0.0287792	1.6496	1.54092	YES		YES	YES	YES	YES	YES	YES	YES	YES	YES	YES	1	#VALUE!	18.7643	18.4836	18.0437	16.8973	18.9793	18.4225	16.0915	19.9086	16.9318	18.1659	21.3444	21.0344	21.9629	16.7414	20.2208	20.7063	18.0533	19.1981	19.3951	19.6818	20.1904		18.7643	18.4836	18.0437	16.8973	18.9793	18.4225	16.0915	19.9086	16.9318	18.1659	21.3444	21.0344	21.9629	16.7414	20.2208	20.7063	18.0533	19.1981	19.3951	19.6818	20.1904		18.7643	18.4836	18.0437	16.8973	18.9793	18.4225	16.0915	19.9086	16.9318	18.1659		21.0344	21.9629	16.7414	20.2208	20.7063	18.0533	19.1981	19.3951	19.6818	20.1904	#VALUE!	2.27006	3.47923	-1.30232	3.32348	1.72706	-0.369204	3.10663	-0.513481	2.75002	2.02453		2.27006	3.47923	-1.30232	3.32348	1.72706	-0.369204	3.10663	-0.513481	2.75002	2.02453
Q6J9G0	Tyrosine-protein kinase STYK1 [OS=Homo sapiens]	FALSE		14	315	14	47.5	3.65712e+07	1.2538e+07	2.1389e+06	678414	495395	1.59946e+07	3.45284e+06	381353	889052	148865	1.48085e+06	3.96177e+07	2.89365e+07	7.67126e+06	7.50563e+06	9.24332e+06	2.41707e+07	1.74614e+06	1.08527e+06	7.2799e+06	818763	2.34887e+06	0.00552938	2.25732	832	0.0145811	1.64851	1.83621	YES	YES	YES	YES	YES	YES	YES	YES	YES	YES	YES	YES	0	25.1242	23.5798	21.0284	19.3718	18.9182	23.9311	21.7194	18.5408	19.7619	17.1836	20.498	25.2396	24.7864	22.871	22.8395	23.14	24.5268	20.7357	20.0496	22.7955	19.6431	21.1635	25.1242	23.5798	21.0284	19.3718	18.9182	23.9311	21.7194	18.5408	19.7619	17.1836	20.498	25.2396	24.7864	22.871	22.8395	23.14	24.5268	20.7357	20.0496	22.7955	19.6431	21.1635	25.1242	23.5798	21.0284	19.3718	18.9182	23.9311	21.7194	18.5408	19.7619	17.1836	20.498	25.2396	24.7864	22.871	22.8395	23.14	24.5268	20.7357	20.0496	22.7955	19.6431	21.1635	0.115435	1.20658	1.8426	3.46773	4.22176	0.595678	-0.983615	1.50885	3.03358	2.45944	0.665544	0.115435	1.20658	1.8426	3.46773	4.22176	0.595678	-0.983615	1.50885	3.03358	2.45944	0.665544
Q9UHG3	Prenylcysteine oxidase 1 [OS=Homo sapiens]	FALSE		20	629	20	56.6	1.03852e+07	9.73848e+06	1.03897e+07	3.73284e+06	1.23691e+06	8.81705e+06	4.65734e+06	1.38965e+06	2.93542e+06	1.83981e+06	4.60236e+06	8.08851e+06	41658566	5.32535e+07	1.0312e+07	9.54227e+06	2.73944e+07	4.7247e+06	6.90849e+06	1.14201e+07	1.00417e+07	1.08217e+07	0.000327781	3.48442	89	0.00808035	1.6472	2.09257	YES	YES	YES	YES	YES	YES	YES	YES	YES	YES	YES	YES	0	23.308	23.2153	23.3087	21.8318	20.2383	23.0719	22.1511	20.4063	21.4851	20.8111	22.1339	22.9474	25.3121	25.6664	23.2978	23.1859	24.7074	22.1718	22.7199	23.4451	23.2595	23.3674	23.308	23.2153	23.3087	21.8318	20.2383	23.0719	22.1511	20.4063	21.4851	20.8111	22.1339	22.9474	25.3121	25.6664	23.2978	23.1859	24.7074	22.1718	22.7199	23.4451	23.2595	23.3674	23.308	23.2153	23.3087	21.8318	20.2383	23.0719	22.1511	20.4063	21.4851	20.8111	22.1339	22.9474	25.3121	25.6664	23.2978	23.1859	24.7074	22.1718	22.7199	23.4451	23.2595	23.3674	-0.360583	2.09685	2.35772	1.46599	2.9476	1.63551	0.0207167	2.31365	1.95994	2.44838	1.23348	-0.360583	2.09685	2.35772	1.46599	2.9476	1.63551	0.0207167	2.31365	1.95994	2.44838	1.23348
P67809	Y-box-binding protein 1 [OS=Homo sapiens]	FALSE		18	501	12	35.9	2.37376e+07	1.032e+07	3.80432e+06	3.83228e+06	3.25333e+06	1.5115e+07	1.78414e+06	3.04761e+06	625715	1.36772e+06	5.69643e+06	4.2499e+06	2.52676e+07	4.02614e+07	1.15668e+07	1.5852e+07	2.81626e+07	5.71623e+06	8.72802e+06	1.42989e+07	9.51519e+06	8.73808e+06	0.0120291	1.91977	1089	0.0242349	1.64707	1.61556	YES	YES	YES	YES	YES	YES	YES	YES	YES	YES	YES	YES	0	24.5007	23.2989	21.8592	21.8698	21.6335	23.8495	20.7668	21.5392	19.2551	20.3833	22.4416	22.019	24.5908	25.2629	23.4635	23.9182	24.7473	22.4466	23.0572	23.7694	23.1818	23.0589	24.5007	23.2989	21.8592	21.8698	21.6335	23.8495	20.7668	21.5392	19.2551	20.3833	22.4416	22.019	24.5908	25.2629	23.4635	23.9182	24.7473	22.4466	23.0572	23.7694	23.1818	23.0589	24.5007	23.2989	21.8592	21.8698	21.6335	23.8495	20.7668	21.5392	19.2551	20.3833	22.4416	22.019	24.5908	25.2629	23.4635	23.9182	24.7473	22.4466	23.0572	23.7694	23.1818	23.0589	-2.48168	1.29184	3.40369	1.59371	2.28468	0.897797	1.67984	1.51798	4.51425	2.79846	0.617257	-2.48168	1.29184	3.40369	1.59371	2.28468	0.897797	1.67984	1.51798	4.51425	2.79846	0.617257
Q99959	Plakophilin-2 [OS=Homo sapiens]	FALSE		15	239	15	97.4	3.31966e+06	1.64204e+06	432833	20416.6	54227.9	3.46448e+06	69404.9	91802	266783	56013.8	367266	6.58944e+06	3.35958e+06	1.63211e+06	1.28012e+06	1.24051e+06	4.68774e+06	43926.2	78956.5	521708	162513	1.13101e+06	0.0194121	1.71193	1241	0.0343191	1.64625	1.46446	YES	YES	YES	YES	YES	YES	YES	YES	YES	YES	YES	YES	0	21.6626	20.6471	18.7235	14.3175	15.7267	21.7242	16.0827	16.4862	18.0253	15.7735	18.4865	22.6517	21.6798	20.6383	20.2878	20.2425	22.1605	15.4228	16.2688	18.9929	17.3102	20.1092	21.6626	20.6471	18.7235	14.3175	15.7267	21.7242	16.0827	16.4862	18.0253	15.7735	18.4865	22.6517	21.6798	20.6383	20.2878	20.2425	22.1605	15.4228	16.2688	18.9929	17.3102	20.1092	21.6626	20.6471	18.7235	14.3175	15.7267	21.7242	16.0827	16.4862	18.0253	15.7735	18.4865	22.6517	21.6798	20.6383	20.2878	20.2425	22.1605	15.4228	16.2688	18.9929	17.3102	20.1092	0.98912	1.03279	1.91485	5.97039	4.51575	0.436255	-0.659955	-0.217468	0.967576	1.5367	1.62271	0.98912	1.03279	1.91485	5.97039	4.51575	0.436255	-0.659955	-0.217468	0.967576	1.5367	1.62271
Q96C24	Synaptotagmin-like protein 4 [OS=Homo sapiens]	FALSE		19	486	19	76	3.34515e+07	1.34385e+07	1.26952e+06	1.83025e+06	342472	7.66569e+06	6.07722e+06	374981	4.48011e+06	633937	2.12935e+06	3.7761e+07	3.66826e+07	7.8913e+06	1.03323e+07	6.56775e+06	2.02458e+07	2.70631e+06	782280	8.97739e+06	5.79657e+06	6.43322e+06	0.00417139	2.37972	736	0.0124348	1.64577	1.90536	YES	YES	YES	YES	YES	YES	YES	YES	YES	YES	YES	YES	0	24.9956	23.6799	20.2759	20.8036	18.3856	22.87	22.535	18.5165	22.0951	19.274	21.022	25.1704	25.1286	22.9118	23.3007	22.647	24.2711	21.3679	19.5773	23.0979	22.4668	22.6171	24.9956	23.6799	20.2759	20.8036	18.3856	22.87	22.535	18.5165	22.0951	19.274	21.022	25.1704	25.1286	22.9118	23.3007	22.647	24.2711	21.3679	19.5773	23.0979	22.4668	22.6171	24.9956	23.6799	20.2759	20.8036	18.3856	22.87	22.535	18.5165	22.0951	19.274	21.022	25.1704	25.1286	22.9118	23.3007	22.647	24.2711	21.3679	19.5773	23.0979	22.4668	22.6171	0.174826	1.44873	2.63598	2.49704	4.26134	1.40114	-1.16708	1.06087	1.00276	3.19279	1.59513	0.174826	1.44873	2.63598	2.49704	4.26134	1.40114	-1.16708	1.06087	1.00276	3.19279	1.59513
O60506	Heterogeneous nuclear ribonucleoprotein Q [OS=Homo sapiens]	FALSE		19	627	19	69.6	1.4113e+07	1.03918e+07	8.19382e+06	2.47597e+06	1.84989e+06	1.29292e+07	5.74328e+06	1.84417e+06	3.0213e+06	367887	4.9912e+06	2.22705e+07	3.2092e+07	5.64886e+07	7.96531e+06	1.20859e+07	2.28982e+07	4.34367e+06	5.5405e+06	8.3489e+06	7.55757e+06	8.70274e+06	0.00165591	2.78096	416	0.00873333	1.6456	2.05882	YES	YES	YES	YES	YES	YES	YES	YES	YES	YES	YES	YES	0	23.7505	23.3089	22.9661	21.2396	20.819	23.6241	22.4534	20.8145	21.5267	18.4889	22.251	24.4086	24.9357	25.7515	22.9253	23.5268	24.4487	22.0505	22.4016	22.9932	22.8495	23.053	23.7505	23.3089	22.9661	21.2396	20.819	23.6241	22.4534	20.8145	21.5267	18.4889	22.251	24.4086	24.9357	25.7515	22.9253	23.5268	24.4487	22.0505	22.4016	22.9932	22.8495	23.053	23.7505	23.3089	22.9661	21.2396	20.819	23.6241	22.4534	20.8145	21.5267	18.4889	22.251	24.4086	24.9357	25.7515	22.9253	23.5268	24.4487	22.0505	22.4016	22.9932	22.8495	23.053	0.658109	1.62677	2.78535	1.68574	2.70782	0.824605	-0.402959	1.58705	1.46641	4.36059	0.802083	0.658109	1.62677	2.78535	1.68574	2.70782	0.824605	-0.402959	1.58705	1.46641	4.36059	0.802083
Q9Y4K1	Beta/gamma crystallin domain-containing protein 1 [OS=Homo sapiens]	FALSE		24	169	24	231.6	10777981	2.45484e+06	225736	146729	95024.8	5.98575e+06		66252.3				4.30083e+06	1.08636e+07	693618	1.21946e+06	1.38437e+06	1.14554e+07	36940.9	154557	355512	167635		0.0400275	1.39764	1453	0.0604407	1.64546	1.21867	YES	YES	YES	YES	YES	YES	YES		YES				4	23.3616	21.2272	17.7843	17.1628	16.536	22.5131	#VALUE!	16.0157	#VALUE!	#VALUE!	#VALUE!	22.0362	23.373	19.4038	20.2178	20.4008	23.4495	15.1729	17.2378	18.4395	17.355	#VALUE!	23.3616	21.2272	17.7843	17.1628	16.536	22.5131		16.0157				22.0362	23.373	19.4038	20.2178	20.4008	23.4495	15.1729	17.2378	18.4395	17.355		23.3616	21.2272	17.7843	17.1628	16.536	22.5131		16.0157				22.0362	23.373	19.4038	20.2178	20.4008	23.4495		17.2378				-1.3254	2.1458	1.61951	3.05501	3.86478	0.936419	#VALUE!	1.22209	#VALUE!	#VALUE!	#VALUE!	-1.3254	2.1458	1.61951	3.05501	3.86478	0.936419		1.22209
P84098	Large ribosomal subunit protein eL19 [OS=Homo sapiens]	FALSE		9	331	9	23.5	9.06887e+06	5.68751e+06	1.03452e+07	958922	818425	1.38932e+07	9.2667e+06	1.65976e+06	2.17325e+06	111774	2.40262e+06	1.71028e+07	3.45479e+07	6.05306e+07	5.19083e+06	7.78014e+06	1.9262e+07	2.08852e+06	2.77902e+06	3.86039e+06	3.93189e+06	5.93131e+06	0.0154645	1.81067	1170	0.0289992	1.64424	1.53761	YES	YES	YES	YES	YES	YES	YES	YES	YES	YES	YES	YES	0	23.1125	22.4394	23.3025	19.8711	19.6425	23.7279	23.1436	20.6625	21.0514	16.7702	21.1962	24.0277	25.0421	25.8512	22.3075	22.8914	24.1993	20.994	21.4061	21.8803	21.9068	22.4999	23.1125	22.4394	23.3025	19.8711	19.6425	23.7279	23.1436	20.6625	21.0514	16.7702	21.1962	24.0277	25.0421	25.8512	22.3075	22.8914	24.1993	20.994	21.4061	21.8803	21.9068	22.4999	23.1125	22.4394	23.3025	19.8711	19.6425	23.7279	23.1436	20.6625	21.0514	16.7702	21.1962	24.0277	25.0421	25.8512	22.3075	22.8914	24.1993	20.994	21.4061	21.8803	21.9068	22.4999	0.915239	2.60273	2.5487	2.43648	3.24887	0.471373	-2.14958	0.743598	0.828891	5.13657	1.30374	0.915239	2.60273	2.5487	2.43648	3.24887	0.471373	-2.14958	0.743598	0.828891	5.13657	1.30374
P04424	Argininosuccinate lyase [OS=Homo sapiens]	FALSE		23	791	23	51.6	1.05167e+08	2.80624e+07	6.77195e+06	4.99945e+06	2.47631e+06	4.60632e+07	5.44002e+06	1.33583e+06	3.02265e+06	1.31728e+06	3.99278e+06	1.45665e+08	8.74137e+07	3.94051e+07	2.46341e+07	1.95417e+07	7.34909e+07	5.65391e+06	4.08984e+06	1.91115e+07	8.62892e+06	5.3947e+06	0.00047538	3.32296	133	0.00784198	1.64375	2.10557	YES	YES	YES	YES	YES	YES	YES	YES	YES	YES	YES	YES	0	26.6481	24.7421	22.6911	22.2533	21.2398	25.4571	22.3752	20.3493	21.5274	20.3291	21.929	27.1181	26.3814	25.2319	24.5542	24.2201	26.1311	22.4308	21.9636	24.1879	23.0407	22.3631	26.6481	24.7421	22.6911	22.2533	21.2398	25.4571	22.3752	20.3493	21.5274	20.3291	21.929	27.1181	26.3814	25.2319	24.5542	24.2201	26.1311	22.4308	21.9636	24.1879	23.0407	22.3631	26.6481	24.7421	22.6911	22.2533	21.2398	25.4571	22.3752	20.3493	21.5274	20.3291	21.929	27.1181	26.3814	25.2319	24.5542	24.2201	26.1311	22.4308	21.9636	24.1879	23.0407	22.3631	0.469973	1.63922	2.54074	2.30082	2.98029	0.673952	0.0556362	1.6143	2.66055	2.71162	0.43415	0.469973	1.63922	2.54074	2.30082	2.98029	0.673952	0.0556362	1.6143	2.66055	2.71162	0.43415
P09496	Clathrin light chain A [OS=Homo sapiens]	FALSE		6	134	6	27.1	5535517	2.49488e+06		302622	551790	2.21394e+06	1.27908e+06	220716	3.11805e+06	486291	893987	5228715	18784479	10515758	1.99273e+06	4.84744e+06	6.86019e+06	1.75729e+06	1.34285e+06	1.51193e+06	2.80151e+06	2.63572e+06	0.00539526	2.26799	824	0.0143655	1.64213	1.84268	YES	YES	YES		YES	YES	YES	YES	YES	YES	YES	YES	1	22.4003	21.2505	#VALUE!	18.2072	19.0738	21.0782	20.2867	17.7518	21.5722	18.8915	19.7699	22.318	24.163	23.326	20.9263	22.2088	22.7098	20.7449	20.3569	20.528	21.4178	21.3298	22.4003	21.2505		18.2072	19.0738	21.0782	20.2867	17.7518	21.5722	18.8915	19.7699	22.318	24.163	23.326	20.9263	22.2088	22.7098	20.7449	20.3569	20.528	21.4178	21.3298	22.4003	21.2505		18.2072	19.0738	21.0782	20.2867	17.7518	21.5722	18.8915	19.7699	22.318	24.163		20.9263	22.2088	22.7098	20.7449	20.3569	20.528	21.4178	21.3298	-0.0822616	2.9125	#VALUE!	2.71916	3.13503	1.63163	0.45825	2.60503	-1.04426	2.52631	1.55987	-0.0822616	2.9125		2.71916	3.13503	1.63163	0.45825	2.60503	-1.04426	2.52631	1.55987
Q9Y597	BTB/POZ domain-containing protein KCTD3 [OS=Homo sapiens]	FALSE		28	613	28	88.9	5.9273e+07	8.67657e+06	2.6414e+06	6.97156e+06	3.69508e+06	3.37657e+07	3.20824e+06	1.48135e+06	3.74901e+06	20472.1	1.00596e+06	8.33548e+07	3.70478e+07	1.37838e+07	1.09133e+07	8.11876e+06	4.68447e+07	2.15442e+06	2.66209e+06	1.00586e+07	4.33232e+06	2.67873e+06	0.0313299	1.50404	1378	0.0498823	1.64159	1.30205	YES	YES	YES	YES	YES	YES	YES	YES	YES	YES	YES	YES	0	25.8209	23.0487	21.3329	22.733	21.8172	25.0091	21.6133	20.4985	21.8381	14.3214	19.9401	26.3128	25.1429	23.7165	23.3796	22.9528	25.4814	21.0389	21.3441	23.2619	22.0467	21.3531	25.8209	23.0487	21.3329	22.733	21.8172	25.0091	21.6133	20.4985	21.8381	14.3214	19.9401	26.3128	25.1429	23.7165	23.3796	22.9528	25.4814	21.0389	21.3441	23.2619	22.0467	21.3531	25.8209	23.0487	21.3329	22.733	21.8172	25.0091	21.6133	20.4985	21.8381	14.3214	19.9401	26.3128	25.1429	23.7165	23.3796	22.9528	25.4814	21.0389	21.3441	23.2619	22.0467	21.3531	0.49189	2.09419	2.3836	0.646537	1.13566	0.472328	-0.574482	0.845652	1.42385	7.72533	1.41298	0.49189	2.09419	2.3836	0.646537	1.13566	0.472328	-0.574482	0.845652	1.42385	7.72533	1.41298
Q15363	Transmembrane emp24 domain-containing protein 2 [OS=Homo sapiens]	FALSE		11	400	11	22.7	1.42013e+07	4.47154e+06	5.12711e+06	1.65707e+06	1.44831e+06	7.45044e+06	4.73864e+06	1.13762e+06	1.53597e+06	354728	3.38509e+06	2.71697e+07	1.85863e+07	3.87048e+07	6.62539e+06	7.90279e+06	1.92699e+07	2.51576e+06	3.44044e+06	5.5462e+06	2.45995e+06	6.74728e+06	0.000475987	3.3224	134	0.0077934	1.64094	2.10827	YES	YES	YES	YES	YES	YES	YES	YES	YES	YES	YES	YES	0	23.7595	22.0923	22.2897	20.6602	20.4659	22.8289	22.176	20.1176	20.5507	18.4364	21.6908	24.6955	24.1477	25.206	22.6596	22.9139	24.1998	21.2626	21.7142	22.4031	21.2302	22.6859	23.7595	22.0923	22.2897	20.6602	20.4659	22.8289	22.176	20.1176	20.5507	18.4364	21.6908	24.6955	24.1477	25.206	22.6596	22.9139	24.1998	21.2626	21.7142	22.4031	21.2302	22.6859	23.7595	22.0923	22.2897	20.6602	20.4659	22.8289	22.176	20.1176	20.5507	18.4364	21.6908	24.6955	24.1477	25.206	22.6596	22.9139	24.1998	21.2626	21.7142	22.4031	21.2302	22.6859	0.935973	2.0554	2.9163	1.99937	2.448	1.37095	-0.913479	1.59657	1.85235	2.79384	0.995111	0.935973	2.0554	2.9163	1.99937	2.448	1.37095	-0.913479	1.59657	1.85235	2.79384	0.995111
Q9NQW7	Xaa-Pro aminopeptidase 1 [OS=Homo sapiens]	FALSE		20	614	20	69.9	5.65671e+07	1.37273e+07	7.00894e+06	2.92048e+06	1.53606e+06	3.02199e+07	2.32394e+06	722383	3.21231e+06		2.83166e+06	7.03798e+07	5.11639e+07	2.26096e+07	1.87345e+07	1.8041e+07	6.00788e+07	3.23387e+06	3.34994e+06	1.31234e+07	4.37694e+06	4.17158e+06	0.000820359	3.086	241	0.00746833	1.64091	2.12678	YES	YES	YES	YES	YES	YES	YES	YES	YES	YES		YES	1	25.7535	23.7105	22.7408	21.4778	20.5508	24.849	21.1481	19.4624	21.6152	#VALUE!	21.4332	26.0687	25.6086	24.4304	24.1592	24.1048	25.8404	21.6248	21.6757	23.6456	22.0615	21.9922	25.7535	23.7105	22.7408	21.4778	20.5508	24.849	21.1481	19.4624	21.6152		21.4332	26.0687	25.6086	24.4304	24.1592	24.1048	25.8404	21.6248	21.6757	23.6456	22.0615	21.9922	25.7535	23.7105	22.7408	21.4778	20.5508	24.849	21.1481	19.4624	21.6152		21.4332	26.0687	25.6086	24.4304	24.1592	24.1048	25.8404	21.6248	21.6757	23.6456		21.9922	0.315198	1.89808	1.68967	2.68142	3.55397	0.991358	0.476691	2.2133	2.03046	#VALUE!	0.558944	0.315198	1.89808	1.68967	2.68142	3.55397	0.991358	0.476691	2.2133	2.03046		0.558944
Q9P0V3	SH3 domain-binding protein 4 [OS=Homo sapiens]	FALSE		51	1775	51	107.4	3.17241e+08	6.82508e+07	3.28292e+07	1.74595e+07	6.44356e+06	1.59219e+08	2.61583e+07	6.17123e+06	2.50234e+07	1.49509e+06	1.34115e+07	4.32886e+08	2.9293e+08	6.49971e+07	9.38066e+07	7.09755e+07	2.72119e+08	3.07646e+07	1.10662e+07	8.03335e+07	3.7474e+07	1.82373e+07	0.00314509	2.50237	626	0.0110229	1.64055	1.95771	YES	YES	YES	YES	YES	YES	YES	YES	YES	YES	YES	YES	0	28.241	26.0243	24.9685	24.0575	22.6194	27.2464	24.6408	22.5571	24.5768	20.5118	23.677	28.6894	28.126	25.9539	26.4832	26.0808	28.0197	24.8748	23.3997	26.2595	25.1594	24.1204	28.241	26.0243	24.9685	24.0575	22.6194	27.2464	24.6408	22.5571	24.5768	20.5118	23.677	28.6894	28.126	25.9539	26.4832	26.0808	28.0197	24.8748	23.3997	26.2595	25.1594	24.1204	28.241	26.0243	24.9685	24.0575	22.6194	27.2464	24.6408	22.5571	24.5768	20.5118	23.677	28.6894	28.126	25.9539	26.4832	26.0808	28.0197	24.8748	23.3997	26.2595	25.1594	24.1204	0.448408	2.10164	0.985397	2.42568	3.46139	0.773228	0.234004	0.842536	1.68273	4.64759	0.443424	0.448408	2.10164	0.985397	2.42568	3.46139	0.773228	0.234004	0.842536	1.68273	4.64759	0.443424
P36405	ADP-ribosylation factor-like protein 3 [OS=Homo sapiens]	FALSE		8	198	8	20.4	1.53659e+07	4.60611e+06	1.87847e+06	1.58882e+06	595398	7.13953e+06	3.56603e+06	1.95741e+06	522149	40388.4	2.9163e+06	1.47457e+07	1.50263e+07	5.74738e+06	6.94397e+06	5.54077e+06	1.51359e+07	2616046	2.00795e+06	2.67416e+06	2.67556e+06	3.71433e+06	0.015084	1.82148	1162	0.0284805	1.63954	1.54545	YES	YES	YES	YES	YES	YES	YES	YES	YES	YES	YES	YES	0	23.8732	22.1351	20.8411	20.5995	19.1835	22.7674	21.7659	20.9005	18.9941	15.3017	21.4757	23.8138	23.841	22.4545	22.7273	22.4017	23.8515	21.319	20.9373	21.3507	21.3514	21.8247	23.8732	22.1351	20.8411	20.5995	19.1835	22.7674	21.7659	20.9005	18.9941	15.3017	21.4757	23.8138	23.841	22.4545	22.7273	22.4017	23.8515	21.319	20.9373	21.3507	21.3514	21.8247	23.8732	22.1351	20.8411	20.5995	19.1835	22.7674	21.7659	20.9005	18.9941	15.3017	21.4757	23.8138	23.841	22.4545	22.7273	22.4017	23.8515	21.319	20.9373	21.3507	21.3514	21.8247	-0.0594322	1.70587	1.61334	2.12781	3.21816	1.08407	-0.446929	0.036772	2.35655	6.04976	0.348962	-0.0594322	1.70587	1.61334	2.12781	3.21816	1.08407	-0.446929	0.036772	2.35655	6.04976	0.348962
Q9NXC2	Glucose-fructose oxidoreductase domain-containing protein 1 [OS=Homo sapiens]	FALSE		9	154	9	43.1	1.94893e+06	1.87398e+06	284102	366211	304554	2.37537e+06	94728.6	250050	3.61651e+06	101664	911883	1.30452e+07	4.23195e+06	3.23072e+06	1.64266e+06	981191	5.17573e+06	593364	322848	1.49338e+06	1.2865e+06	1.06779e+06	0.00476781	2.32168	785	0.0133256	1.63918	1.87531	YES	YES	YES	YES	YES	YES	YES	YES	YES	YES	YES	YES	0	20.8943	20.8377	18.1161	18.4823	18.2163	21.1797	16.5315	17.9319	21.7862	16.6334	19.7985	23.637	22.0129	21.6234	20.6476	19.9042	22.3033	19.1786	18.3005	20.5101	20.295	20.0262	20.8943	20.8377	18.1161	18.4823	18.2163	21.1797	16.5315	17.9319	21.7862	16.6334	19.7985	23.637	22.0129	21.6234	20.6476	19.9042	22.3033	19.1786	18.3005	20.5101	20.295	20.0262	20.8943	20.8377	18.1161	18.4823	18.2163	21.1797	16.5315	17.9319	21.7862	16.6334	19.7985	23.637	22.0129	21.6234	20.6476	19.9042	22.3033	19.1786	18.3005	20.5101	20.295	20.0262	2.74276	1.17522	3.50737	2.16529	1.68784	1.12361	2.64705	0.36864	-1.27602	3.66157	0.227701	2.74276	1.17522	3.50737	2.16529	1.68784	1.12361	2.64705	0.36864	-1.27602	3.66157	0.227701
P13861	cAMP-dependent protein kinase type II-alpha regulatory subunit [OS=Homo sapiens]	FALSE		25	960	22	45.5	1.47841e+08	4.28497e+07	9.05325e+06	7.16729e+06	3.32661e+06	6.77562e+07	7.84102e+06	2.51168e+06	6.85781e+06	759027	6.43119e+06	2.18435e+08	1.16798e+08	3.41956e+07	3.22867e+07	2.98212e+07	9.66144e+07	6.57751e+06	6.87635e+06	2.6244e+07	1.77729e+07	9.51004e+06	0.0025286	2.59712	553	0.0100321	1.63855	1.99861	YES	YES	YES	YES	YES	YES	YES	YES	YES	YES	YES	YES	0	27.1395	25.3528	23.11	22.773	21.6656	26.0138	22.9026	21.2602	22.7093	19.5338	22.6167	27.7026	26.7994	25.0273	24.9444	24.8298	26.5257	22.6491	22.7132	24.6455	24.0832	23.181	27.1395	25.3528	23.11	22.773	21.6656	26.0138	22.9026	21.2602	22.7093	19.5338	22.6167	27.7026	26.7994	25.0273	24.9444	24.8298	26.5257	22.6491	22.7132	24.6455	24.0832	23.181	27.1395	25.3528	23.11	22.773	21.6656	26.0138	22.9026	21.2602	22.7093	19.5338	22.6167	27.7026	26.7994	25.0273	24.9444	24.8298	26.5257	22.6491	22.7132	24.6455	24.0832	23.181	0.563159	1.44666	1.9173	2.17144	3.16421	0.511885	-0.253499	1.45299	1.93617	4.54939	0.564364	0.563159	1.44666	1.9173	2.17144	3.16421	0.511885	-0.253499	1.45299	1.93617	4.54939	0.564364
P21333	Filamin-A [OS=Homo sapiens]	FALSE	EVtop100	97	2811	86	280.6	8.11772e+07	3.35211e+07	1.53154e+07	7.41264e+06	4.02576e+06	6.13757e+07	4.77248e+06	1.81285e+06	7.20889e+06	2.28605e+06	8.19534e+06	9.00116e+07	8.25014e+07	5.74704e+07	4.19304e+07	3.91449e+07	1.00793e+08	1.85119e+07	3.63387e+06	1.89524e+07	2.38942e+07	1.09854e+07	0.000536011	3.27083	160	0.00735005	1.63774	2.13371	YES	YES	YES	YES	YES	YES	YES	YES	YES	YES	YES	YES	0	26.2746	24.9986	23.8685	22.8216	21.9408	25.8712	22.1863	20.7898	22.7813	21.1244	22.9664	26.4236	26.2979	25.7763	25.3215	25.2223	26.5868	24.1419	21.7931	24.1759	24.5102	23.3891	26.2746	24.9986	23.8685	22.8216	21.9408	25.8712	22.1863	20.7898	22.7813	21.1244	22.9664	26.4236	26.2979	25.7763	25.3215	25.2223	26.5868	24.1419	21.7931	24.1759	24.5102	23.3891	26.2746	24.9986	23.8685	22.8216	21.9408	25.8712	22.1863	20.7898	22.7813	21.1244	22.9664	26.4236	26.2979	25.7763	25.3215	25.2223	26.5868	24.1419	21.7931	24.1759	24.5102	23.3891	0.149036	1.29935	1.90783	2.49994	3.28149	0.715661	1.95564	1.00325	1.39453	3.38573	0.422708	0.149036	1.29935	1.90783	2.49994	3.28149	0.715661	1.95564	1.00325	1.39453	3.38573	0.422708
Q9Y6D5	Brefeldin A-inhibited guanine nucleotide-exchange protein 2 [OS=Homo sapiens]	FALSE		19	260	14	201.9	1.04694e+06	1.36138e+06	232922	265803	1.04653e+06	1.17421e+06	288472	269415	861774	610301	1.2124e+06	1.06928e+07	3.54115e+06	2.32127e+06	1.12948e+06	3.42418e+06	2.87695e+06	363599	513332	2.53968e+06	2.25691e+06	1.35786e+06	0.000359658	3.44411	100	0.00789089	1.63748	2.10287	YES	YES	YES	YES	YES	YES	YES	YES	YES	YES	YES	YES	0	19.9978	20.3766	17.8295	18.02	19.9972	20.1633	18.1381	18.0395	19.7169	19.2192	20.2094	23.3501	21.7558	21.1465	20.1072	21.7073	21.4561	18.472	18.9695	21.2762	21.1059	20.3729	19.9978	20.3766	17.8295	18.02	19.9972	20.1633	18.1381	18.0395	19.7169	19.2192	20.2094	23.3501	21.7558	21.1465	20.1072	21.7073	21.4561	18.472	18.9695	21.2762	21.1059	20.3729	19.9978	20.3766	17.8295	18.02	19.9972	20.1633	18.1381	18.0395	19.7169	19.2192	20.2094	23.3501	21.7558	21.1465	20.1072	21.7073	21.4561	18.472	18.9695	21.2762	21.1059	20.3729	3.35239	1.37915	3.317	2.08724	1.71015	1.29285	0.333913	0.930062	1.55926	1.88676	0.163471	3.35239	1.37915	3.317	2.08724	1.71015	1.29285	0.333913	0.930062	1.55926	1.88676	0.163471
Q8NBF2	NHL repeat-containing protein 2 [OS=Homo sapiens]	FALSE		18	394	18	79.4	2.21594e+07	1.01514e+07	1.36586e+06	1.43361e+06	1.16411e+06	1.18322e+07	1.22471e+06	1.13266e+06	1.73645e+06	378803	1.97839e+06	2.97708e+07	2.94846e+07	7.20536e+06	9.50326e+06	8.913e+06	1.82149e+07	2.48557e+06	2.35301e+06	7.07048e+06	1.82042e+06	3.92435e+06	0.000100646	3.9972	24	0.00920077	1.63689	2.03618	YES	YES	YES	YES	YES	YES	YES	YES	YES	YES	YES	YES	0	24.4014	23.2752	20.3814	20.4512	20.1508	23.4962	20.224	20.1113	20.7277	18.5311	20.9159	24.8274	24.8135	22.7806	23.18	23.0875	24.1186	21.2451	21.1661	22.7534	20.7958	21.904	24.4014	23.2752	20.3814	20.4512	20.1508	23.4962	20.224	20.1113	20.7277	18.5311	20.9159	24.8274	24.8135	22.7806	23.18	23.0875	24.1186	21.2451	21.1661	22.7534	20.7958	21.904	24.4014	23.2752	20.3814	20.4512	20.1508	23.4962	20.224	20.1113	20.7277	18.5311	20.9159	24.8274	24.8135	22.7806	23.18	23.0875	24.1186	21.2451	21.1661	22.7534	20.7958	21.904	0.425978	1.53828	2.39926	2.72877	2.93668	0.622395	1.02113	1.05479	2.02567	2.26475	0.988127	0.425978	1.53828	2.39926	2.72877	2.93668	0.622395	1.02113	1.05479	2.02567	2.26475	0.988127
P53396	ATP-citrate synthase [OS=Homo sapiens]	FALSE	EVtop100	64	2464	64	120.8	2.98317e+08	7.76144e+07	4.43026e+07	1.37065e+07	1.43847e+07	3.44119e+08	2.90802e+07	1.0599e+07	2.36911e+07	7.43222e+06	1.02488e+07	4.70849e+08	2.64979e+08	3.53196e+08	6.20271e+07	8.05312e+07	6.11404e+08	3.24775e+07	2.88514e+07	5.90877e+07	7.39515e+07	1.81228e+07	0.000326011	3.48677	87	0.00822147	1.63426	2.08505	YES	YES	YES	YES	YES	YES	YES	YES	YES	YES	YES	YES	0	28.1523	26.2098	25.4009	23.7084	23.778	28.3583	24.7935	23.3374	24.4978	22.8254	23.289	28.8107	27.9813	28.3959	25.8864	26.263	29.1876	24.9529	24.7821	25.8164	26.1401	24.1113	28.1523	26.2098	25.4009	23.7084	23.778	28.3583	24.7935	23.3374	24.4978	22.8254	23.289	28.8107	27.9813	28.3959	25.8864	26.263	29.1876	24.9529	24.7821	25.8164	26.1401	24.1113	28.1523	26.2098	25.4009	23.7084	23.778	28.3583	24.7935	23.3374	24.4978	22.8254	23.289	28.8107	27.9813	28.3959	25.8864	26.263	29.1876	24.9529	24.7821	25.8164	26.1401	24.1113	0.658421	1.77148	2.995	2.17804	2.48502	0.829221	0.159401	1.44471	1.31851	3.31471	0.822342	0.658421	1.77148	2.995	2.17804	2.48502	0.829221	0.159401	1.44471	1.31851	3.31471	0.822342
P35606	Coatomer subunit beta' [OS=Homo sapiens]	FALSE		33	692	33	102.4	2.83882e+07	1.00688e+07	8.23704e+06	6.15873e+06	1.4446e+06	1.00874e+07	1.3479e+07	1.92246e+06	6.40799e+06	2.30605e+06	5.69528e+06	5.68757e+07	4.42905e+07	6.25418e+07	2.11387e+07	2.78108e+07	2.47041e+07	8.04234e+06	5.82046e+06	7.18212e+06	8.60321e+06	1.79297e+07	0.00206774	2.6845	492	0.00922079	1.63402	2.03523	YES	YES	YES	YES	YES	YES	YES	YES	YES	YES	YES	YES	0	24.7588	23.2634	22.9737	22.5542	20.4622	23.266	23.6842	20.8745	22.6114	21.137	22.4413	25.7613	25.4005	25.8983	24.3334	24.7291	24.5582	22.9392	22.4727	22.776	23.0364	24.0959	24.7588	23.2634	22.9737	22.5542	20.4622	23.266	23.6842	20.8745	22.6114	21.137	22.4413	25.7613	25.4005	25.8983	24.3334	24.7291	24.5582	22.9392	22.4727	22.776	23.0364	24.0959	24.7588	23.2634	22.9737	22.5542	20.4622	23.266	23.6842	20.8745	22.6114	21.137	22.4413	25.7613	25.4005	25.8983	24.3334	24.7291	24.5582	22.9392	22.4727	22.776	23.0364	24.0959	1.00252	2.1371	2.92462	1.77918	4.26691	1.2922	-0.745022	1.59818	0.164538	1.89945	1.65452	1.00252	2.1371	2.92462	1.77918	4.26691	1.2922	-0.745022	1.59818	0.164538	1.89945	1.65452
Q07960	Rho GTPase-activating protein 1 [OS=Homo sapiens]	FALSE		16	337	16	50.4	9.78143e+06	2.01393e+06	723610	420043	920278	3.78402e+06	758076	255367	1.32829e+06	418090	2.00357e+06	2.69283e+07	5.52708e+06	8.2548e+06	3.07714e+06	3.25464e+06	9.82172e+06	749171	1.02823e+06	3.93142e+06	1.38077e+06	2.27124e+06	0.00031972	3.49523	82	0.00855447	1.63303	2.06781	YES	YES	YES	YES	YES	YES	YES	YES	YES	YES	YES	YES	0	23.2216	20.9416	19.4649	18.6802	19.8117	21.8515	19.532	17.9622	20.3411	18.6735	20.9341	24.6826	22.3981	22.9768	21.5532	21.6341	23.2275	19.5149	19.9717	21.9066	20.397	21.1151	23.2216	20.9416	19.4649	18.6802	19.8117	21.8515	19.532	17.9622	20.3411	18.6735	20.9341	24.6826	22.3981	22.9768	21.5532	21.6341	23.2275	19.5149	19.9717	21.9066	20.397	21.1151	23.2216	20.9416	19.4649	18.6802	19.8117	21.8515	19.532	17.9622	20.3411	18.6735	20.9341	24.6826	22.3981	22.9768	21.5532	21.6341	23.2275	19.5149	19.9717	21.9066	20.397	21.1151	1.461	1.4565	3.51195	2.87298	1.82236	1.37606	-0.0170461	2.00952	1.56548	1.72359	0.180909	1.461	1.4565	3.51195	2.87298	1.82236	1.37606	-0.0170461	2.00952	1.56548	1.72359	0.180909
P48507	Glutamate--cysteine ligase regulatory subunit [OS=Homo sapiens]	FALSE		6	175	6	30.7	6.98501e+06	2.14386e+06	674383	193987	148599	4.0125e+06	116727	97705.3	488294		254382	1.18055e+07	4.68163e+06	3.45407e+06	1.93292e+06	1.51683e+06	7.93479e+06	295208	252154	1.27804e+06	866638	317612	0.000772066	3.11235	227	0.00746218	1.63074	2.12713	YES	YES	YES	YES	YES	YES	YES	YES	YES	YES		YES	1	22.7358	21.0318	19.3632	17.5656	17.1811	21.9361	16.8328	16.5761	18.8974	#VALUE!	17.9566	23.493	22.1586	21.7199	20.8823	20.5326	22.9198	18.1714	17.9439	20.2855	19.7251	18.2769	22.7358	21.0318	19.3632	17.5656	17.1811	21.9361	16.8328	16.5761	18.8974		17.9566	23.493	22.1586	21.7199	20.8823	20.5326	22.9198	18.1714	17.9439	20.2855	19.7251	18.2769	22.7358	21.0318	19.3632	17.5656	17.1811	21.9361	16.8328	16.5761	18.8974		17.9566	23.493	22.1586	21.7199	20.8823	20.5326	22.9198	18.1714	17.9439	20.2855		18.2769	0.75712	1.1268	2.35666	3.31675	3.35157	0.98369	1.3386	1.36779	1.38811	#VALUE!	0.320267	0.75712	1.1268	2.35666	3.31675	3.35157	0.98369	1.3386	1.36779	1.38811		0.320267
O00499	Myc box-dependent-interacting protein 1 [OS=Homo sapiens]	FALSE		13	327	13	64.7	2.23032e+07	2.12542e+06	3.52469e+06	547876	514607	1.13105e+07	1.00446e+06	326277	281532	270135	876472	2.15599e+07	1.17676e+07	8.68947e+06	4.44887e+06	4.09879e+06	2.07691e+07	1.25057e+06	1.10544e+06	2.17554e+06	1.08122e+06	1.0766e+06	0.00087649	3.05725	257	0.00748256	1.63073	2.12595	YES	YES	YES	YES	YES	YES	YES	YES	YES	YES	YES	YES	0	24.4107	21.0193	21.7491	19.0635	18.9731	23.4312	19.938	18.3157	18.1029	18.0433	19.7413	24.3618	23.4883	23.0508	22.085	21.9668	24.3079	20.2541	20.0762	21.0529	20.0442	20.038	24.4107	21.0193	21.7491	19.0635	18.9731	23.4312	19.938	18.3157	18.1029	18.0433	19.7413	24.3618	23.4883	23.0508	22.085	21.9668	24.3079	20.2541	20.0762	21.0529	20.0442	20.038	24.4107	21.0193	21.7491	19.0635	18.9731	23.4312	19.938	18.3157	18.1029	18.0433	19.7413	24.3618	23.4883	23.0508	22.085	21.9668	24.3079	20.2541	20.0762	21.0529	20.0442	20.038	-0.0488997	2.469	1.30177	3.02152	2.99365	0.876784	0.316166	1.76045	2.95	2.0009	0.296699	-0.0488997	2.469	1.30177	3.02152	2.99365	0.876784	0.316166	1.76045	2.95	2.0009	0.296699
P11216	Glycogen phosphorylase, brain form [OS=Homo sapiens]	FALSE		60	2185	48	96.6	3.10389e+08	8.16589e+07	1.81459e+07	1.46541e+07	6.87211e+06	7.70569e+07	1.4357e+07	8.95699e+06	1.58704e+07	1.5911e+06	2.00515e+07	5.5851e+08	3.21827e+08	8.31018e+07	6.6945e+07	4.50173e+07	1.43735e+08	1.21181e+07	1.99958e+07	5.11509e+07	2.3146e+07	3.08449e+07	0.000756492	3.1212	224	0.00740957	1.62823	2.13021	YES	YES	YES	YES	YES	YES	YES	YES	YES	YES	YES	YES	0	28.2095	26.2831	24.1131	23.8048	22.7123	26.1994	23.7753	23.0946	23.9198	20.6016	24.2572	29.057	28.2617	26.3084	25.9965	25.424	27.0988	23.5307	24.2532	25.6083	24.4643	24.8785	28.2095	26.2831	24.1131	23.8048	22.7123	26.1994	23.7753	23.0946	23.9198	20.6016	24.2572	29.057	28.2617	26.3084	25.9965	25.424	27.0988	23.5307	24.2532	25.6083	24.4643	24.8785	28.2095	26.2831	24.1131	23.8048	22.7123	26.1994	23.7753	23.0946	23.9198	20.6016	24.2572	29.057	28.2617	26.3084	25.9965	25.424	27.0988	23.5307	24.2532	25.6083	24.4643	24.8785	0.847506	1.97861	2.19523	2.19167	2.71166	0.899417	-0.244589	1.15861	1.68842	3.86266	0.621323	0.847506	1.97861	2.19523	2.19167	2.71166	0.899417	-0.244589	1.15861	1.68842	3.86266	0.621323
P42356	Phosphatidylinositol 4-kinase alpha [OS=Homo sapiens]	FALSE		86	2974	86	236.7	1.75423e+08	4.21668e+07	1.14451e+07	1.44275e+07	9.22549e+06	1.60665e+08	1.71891e+07	4.5993e+06	1.22794e+07	1.52318e+06	2.68705e+07	2.80321e+08	1.53089e+08	3.47018e+07	6.13983e+07	1.19366e+08	2.49676e+08	1.48582e+07	6.18434e+06	5.08797e+07	2.75859e+07	5.03136e+07	0.00262371	2.58108	564	0.0102064	1.62793	1.99113	YES	YES	YES	YES	YES	YES	YES	YES	YES	YES	YES	YES	0	27.3863	25.3296	23.4482	23.7823	23.1372	27.2595	24.035	22.133	23.5497	20.5387	24.6795	28.0625	27.1898	25.0485	25.8717	26.8308	27.8955	23.8248	22.5602	25.6006	24.7174	25.5844	27.3863	25.3296	23.4482	23.7823	23.1372	27.2595	24.035	22.133	23.5497	20.5387	24.6795	28.0625	27.1898	25.0485	25.8717	26.8308	27.8955	23.8248	22.5602	25.6006	24.7174	25.5844	27.3863	25.3296	23.4482	23.7823	23.1372	27.2595	24.035	22.133	23.5497	20.5387	24.6795	28.0625	27.1898	25.0485	25.8717	26.8308	27.8955	23.8248	22.5602	25.6006	24.7174	25.5844	0.676241	1.86019	1.60028	2.08938	3.69362	0.636002	-0.210235	0.427203	2.05085	4.17877	0.904926	0.676241	1.86019	1.60028	2.08938	3.69362	0.636002	-0.210235	0.427203	2.05085	4.17877	0.904926
P43034	Platelet-activating factor acetylhydrolase IB subunit beta [OS=Homo sapiens]	FALSE		19	588	18	46.6	5.36277e+07	1.71427e+07	4345375	3.48254e+06	2.59478e+06	2.73465e+07	4.16392e+06	2.69438e+06	2427481	850820	2.83059e+06	4.07724e+07	5.57577e+07	2.71376e+07	1.81481e+07	1.92744e+07	4.72998e+07	5.24377e+06	4.86314e+06	1.10936e+07	7.78908e+06	7.0662e+06	0.00083081	3.0805	247	0.00737975	1.62774	2.13196	YES	YES	YES	YES	YES	YES	YES	YES	YES	YES	YES	YES	0	25.6765	24.0311	22.051	21.7317	21.3072	24.7049	21.9895	21.3615	21.211	19.6985	21.4327	25.2811	25.7327	24.6938	24.1133	24.2002	25.4953	22.3222	22.2135	23.4032	22.893	22.7525	25.6765	24.0311	22.051	21.7317	21.3072	24.7049	21.9895	21.3615	21.211	19.6985	21.4327	25.2811	25.7327	24.6938	24.1133	24.2002	25.4953	22.3222	22.2135	23.4032	22.893	22.7525	25.6765	24.0311	22.051	21.7317	21.3072	24.7049	21.9895	21.3615	21.211	19.6985	21.4327	25.2811	25.7327	24.6938	24.1133	24.2002	25.4953	22.3222	22.2135	23.4032	22.893	22.7525	-0.395384	1.70158	2.64274	2.38161	2.893	0.790479	0.332661	0.851934	2.1922	3.19453	1.31983	-0.395384	1.70158	2.64274	2.38161	2.893	0.790479	0.332661	0.851934	2.1922	3.19453	1.31983
Q14790	Caspase-8 [OS=Homo sapiens]	FALSE		5	81	5	55.4	716842	449304		30963.5	18602.7	69855.5	29355.3	9239.11	33666.5		103118	1.82069e+06	300487		700600	334952	98410.7	26302.6	67523.5	410851		33984.4	0.060625	1.21735	1562	0.0851545	1.62757	1.06979	YES	YES	YES		YES	YES	YES	YES	YES	YES		YES	2	19.4513	18.7773	#VALUE!	14.9183	14.1832	16.0921	14.8413	13.1735	15.039	#VALUE!	16.6539	20.7961	18.1969	#VALUE!	19.4182	18.3536	16.5865	14.6829	16.0431	18.6483	#VALUE!	15.0526	19.4513	18.7773		14.9183	14.1832	16.0921	14.8413	13.1735	15.039		16.6539	20.7961	18.1969		19.4182	18.3536	16.5865	14.6829	16.0431	18.6483		15.0526	19.4513	18.7773		14.9183	14.1832	16.0921	14.8413	13.1735	15.039		16.6539	20.7961	18.1969		19.4182	18.3536	16.5865	14.6829	16.0431	18.6483		15.0526	1.34476	-0.580391	#VALUE!	4.49995	4.17037	0.494441	-0.158418	2.86956	3.60923	#VALUE!	-1.60136	1.34476	-0.580391		4.49995	4.17037	0.494441	-0.158418	2.86956	3.60923		-1.60136
Q9Y3C8	Ubiquitin-fold modifier-conjugating enzyme 1 [OS=Homo sapiens]	FALSE		5	128	5	19.4	2.23858e+07	4.47336e+06	1.13994e+06	449031	316976	9.1615e+06	1.21962e+06	188950	829153		940277	2.0704e+07	1.59656e+07	4.98222e+06	3.50611e+06	4.06458e+06	2.27144e+07	660767	775925	3.54346e+06	1.05178e+06	2.18307e+06	0.00406465	2.39098	725	0.0123005	1.62706	1.91008	YES	YES	YES	YES	YES	YES	YES	YES	YES	YES		YES	1	24.4161	22.0929	20.1205	18.7765	18.274	23.1272	20.218	17.5276	19.6613	#VALUE!	19.8427	24.3034	23.9285	22.2484	21.7414	21.9547	24.4371	19.3338	19.5656	21.7567	20.0044	21.0579	24.4161	22.0929	20.1205	18.7765	18.274	23.1272	20.218	17.5276	19.6613		19.8427	24.3034	23.9285	22.2484	21.7414	21.9547	24.4371	19.3338	19.5656	21.7567	20.0044	21.0579	24.4161	22.0929	20.1205	18.7765	18.274	23.1272	20.218	17.5276	19.6613		19.8427	24.3034	23.9285	22.2484	21.7414	21.9547	24.4371	19.3338	19.5656	21.7567		21.0579	-0.112677	1.83554	2.12783	2.96498	3.68066	1.30995	-0.884223	2.03791	2.09545	#VALUE!	1.2152	-0.112677	1.83554	2.12783	2.96498	3.68066	1.30995	-0.884223	2.03791	2.09545		1.2152
Q02790	Peptidyl-prolyl cis-trans isomerase FKBP4 [OS=Homo sapiens]	FALSE		31	1334	31	51.8	1.04385e+08	3.11433e+07	2.14781e+07	8.98038e+06	5.64075e+06	8.00658e+07	1.37537e+07	2.84225e+06	1.0257e+07	1.50117e+06	9.06909e+06	1.38603e+08	1.06221e+08	9.61045e+07	3.72609e+07	3.79238e+07	1.27963e+08	1.32527e+07	1.02136e+07	2.77137e+07	2.41824e+07	1.61265e+07	0.000885767	3.05268	259	0.00750337	1.62594	2.12474	YES	YES	YES	YES	YES	YES	YES	YES	YES	YES	YES	YES	0	26.6373	24.8924	24.3564	23.0983	22.4275	26.2547	23.7133	21.4386	23.2901	20.5177	23.1125	27.0464	26.6625	26.5181	25.1512	25.1766	26.9311	23.6598	23.284	24.7241	24.5275	23.9429	26.6373	24.8924	24.3564	23.0983	22.4275	26.2547	23.7133	21.4386	23.2901	20.5177	23.1125	27.0464	26.6625	26.5181	25.1512	25.1766	26.9311	23.6598	23.284	24.7241	24.5275	23.9429	26.6373	24.8924	24.3564	23.0983	22.4275	26.2547	23.7133	21.4386	23.2901	20.5177	23.1125	27.0464	26.6625	26.5181	25.1512	25.1766	26.9311	23.6598	23.284	24.7241	24.5275	23.9429	0.409047	1.77007	2.16174	2.05281	2.74915	0.676465	-0.0535378	1.84538	1.434	4.0098	0.830406	0.409047	1.77007	2.16174	2.05281	2.74915	0.676465	-0.0535378	1.84538	1.434	4.0098	0.830406
Q07020	Large ribosomal subunit protein eL18 [OS=Homo sapiens]	FALSE		8	348	8	21.6	6.7837e+06	3.13433e+06	3.62344e+06	501111	904049	6.46186e+06	4.73197e+06	1.7792e+06	2.07639e+06	575576	3.05269e+06	2.16434e+07	2.55573e+07	35134856	2.57692e+06	5.4052e+06	2.25949e+07	1.47731e+06	2.53062e+06	3.5621e+06	3.90638e+06	5.21725e+06	0.00404059	2.39356	722	0.0122785	1.62459	1.91086	YES	YES	YES	YES	YES	YES	YES	YES	YES	YES	YES	YES	0	22.6936	21.5797	21.7889	18.9348	19.786	22.6235	22.174	20.7628	20.9856	19.1346	21.5417	24.3674	24.6072	25.0664	21.2972	22.3659	24.4295	20.4945	21.2711	21.7643	21.8974	22.3149	22.6936	21.5797	21.7889	18.9348	19.786	22.6235	22.174	20.7628	20.9856	19.1346	21.5417	24.3674	24.6072	25.0664	21.2972	22.3659	24.4295	20.4945	21.2711	21.7643	21.8974	22.3149	22.6936	21.5797	21.7889	18.9348	19.786	22.6235	22.174	20.7628	20.9856	19.1346	21.5417	24.3674	24.6072	25.0664	21.2972	22.3659	24.4295	20.4945	21.2711	21.7643	21.8974	22.3149	1.67378	3.02751	3.27747	2.36245	2.57988	1.80597	-1.67947	0.508268	0.77865	2.76275	0.773207	1.67378	3.02751	3.27747	2.36245	2.57988	1.80597	-1.67947	0.508268	0.77865	2.76275	0.773207
P49789	Bis(5'-adenosyl)-triphosphatase [OS=Homo sapiens]	FALSE		6	167	6	16.8	1.36387e+07	7.69205e+06	3.7226e+06	776793	634098	8.27723e+06	1.30723e+06	608638	2.19574e+06	89503	3.35046e+06	2.91973e+07	1.78022e+07	1.08951e+07	6.02944e+06	7.3147e+06	1.10425e+07	1.96217e+06	1.48538e+06	3.202e+06	2.1398e+06	3.60248e+06	0.00383642	2.41607	694	0.0121284	1.62361	1.9162	YES	YES	YES	YES	YES	YES	YES	YES	YES	YES	YES	YES	0	23.7012	22.8749	21.8279	19.5672	19.2743	22.9807	20.3181	19.2152	21.0663	16.4496	21.6759	24.7993	24.0856	23.3772	22.5236	22.8024	23.3966	20.904	20.5024	21.6105	21.029	21.7806	23.7012	22.8749	21.8279	19.5672	19.2743	22.9807	20.3181	19.2152	21.0663	16.4496	21.6759	24.7993	24.0856	23.3772	22.5236	22.8024	23.3966	20.904	20.5024	21.6105	21.029	21.7806	23.7012	22.8749	21.8279	19.5672	19.2743	22.9807	20.3181	19.2152	21.0663	16.4496	21.6759	24.7993	24.0856	23.3772	22.5236	22.8024	23.3966	20.904	20.5024	21.6105	21.029	21.7806	1.09813	1.21062	1.5493	2.95642	3.52802	0.415853	0.585935	1.28718	0.54427	4.5794	0.104629	1.09813	1.21062	1.5493	2.95642	3.52802	0.415853	0.585935	1.28718	0.54427	4.5794	0.104629
Q96CW1	AP-2 complex subunit mu [OS=Homo sapiens]	FALSE		13	273	13	49.6	1.6844e+07	5.83563e+06	2.09329e+06	2.71329e+06	1.15879e+06	9.38501e+06	2.36522e+06	577846	891708	534712	3.90368e+06	5.14776e+07	1.51713e+07	1.09507e+07	9.34233e+06	7.48244e+06	2.05258e+07	2.68402e+06	1.23967e+06	4.05685e+06	4.23007e+06	5.23321e+06	0.000129393	3.88809	35	0.00811112	1.62336	2.09092	YES	YES	YES	YES	YES	YES	YES	YES	YES	YES	YES	YES	0	24.0057	22.4765	20.9973	21.3716	20.1442	23.1619	21.1735	19.1403	19.7662	19.0284	21.8964	25.6174	23.8548	23.3845	23.1554	22.8351	24.2909	21.356	20.2415	21.9519	22.0122	22.3193	24.0057	22.4765	20.9973	21.3716	20.1442	23.1619	21.1735	19.1403	19.7662	19.0284	21.8964	25.6174	23.8548	23.3845	23.1554	22.8351	24.2909	21.356	20.2415	21.9519	22.0122	22.3193	24.0057	22.4765	20.9973	21.3716	20.1442	23.1619	21.1735	19.1403	19.7662	19.0284	21.8964	25.6174	23.8548	23.3845	23.1554	22.8351	24.2909	21.356	20.2415	21.9519	22.0122	22.3193	1.61171	1.37838	2.38718	1.78374	2.69089	1.12901	0.182419	1.10119	2.18572	2.98385	0.422864	1.61171	1.37838	2.38718	1.78374	2.69089	1.12901	0.182419	1.10119	2.18572	2.98385	0.422864
Q86VN1	Vacuolar protein-sorting-associated protein 36 [OS=Homo sapiens]	FALSE		17	595	17	43.8	3.87041e+07	9.59364e+06	4.92958e+06	2.8575e+06	920015	17594893	1.96041e+06	899962	1.55089e+06	266799	2.2236e+06	4.85628e+07	2.45932e+07	1.13509e+07	7.7218e+06	1.41173e+07	2.73015e+07	6.31995e+06	1.73827e+06	6.00213e+06	3.43004e+06	3.55194e+06	0.00106668	2.97196	299	0.00782711	1.62249	2.1064	YES	YES	YES	YES	YES	YES	YES	YES	YES	YES	YES	YES	0	25.206	23.1936	22.233	21.4463	19.8113	24.0687	20.9027	19.7795	20.5647	18.0254	21.0845	25.5333	24.5518	23.4363	22.8805	23.751	24.7025	22.5915	20.7292	22.517	21.7098	21.7602	25.206	23.1936	22.233	21.4463	19.8113	24.0687	20.9027	19.7795	20.5647	18.0254	21.0845	25.5333	24.5518	23.4363	22.8805	23.751	24.7025	22.5915	20.7292	22.517	21.7098	21.7602	25.206	23.1936	22.233	21.4463	19.8113	24.0687	20.9027	19.7795	20.5647	18.0254	21.0845	25.5333	24.5518	23.4363	22.8805	23.751	24.7025	22.5915	20.7292	22.517	21.7098	21.7602	0.327364	1.35811	1.20327	1.43418	3.93966	0.633823	1.68876	0.94972	1.95237	3.6844	0.675714	0.327364	1.35811	1.20327	1.43418	3.93966	0.633823	1.68876	0.94972	1.95237	3.6844	0.675714
O14579	Coatomer subunit epsilon [OS=Homo sapiens]	FALSE		6	136	6	34.5	2.21431e+06	1.1589e+06	796553	409014	237854	2.92196e+06	394916	206982	393478		1.08353e+06	4.83546e+06	8.38528e+06	7.76451e+06	1.2711e+06	1.47219e+06	3.73793e+06	400559	1.18205e+06	953370	598122	1.55729e+06	0.00154826	2.81016	394	0.00862154	1.62222	2.06441	YES	YES	YES	YES	YES	YES	YES	YES	YES	YES		YES	1	21.0784	20.1443	19.6034	18.6418	17.8597	21.4785	18.5912	17.6591	18.5859	#VALUE!	20.0473	22.2052	22.9994	22.8885	20.2776	20.4895	21.8338	18.6117	20.1729	19.8627	19.1901	20.5706	21.0784	20.1443	19.6034	18.6418	17.8597	21.4785	18.5912	17.6591	18.5859		20.0473	22.2052	22.9994	22.8885	20.2776	20.4895	21.8338	18.6117	20.1729	19.8627	19.1901	20.5706	21.0784	20.1443	19.6034	18.6418	17.8597	21.4785	18.5912	17.6591	18.5859		20.0473	22.2052	22.9994	22.8885	20.2776	20.4895	21.8338	18.6117	20.1729	19.8627		20.5706	1.1268	2.85511	3.28505	1.63585	2.62981	0.355305	0.02047	2.51371	1.27675	#VALUE!	0.523304	1.1268	2.85511	3.28505	1.63585	2.62981	0.355305	0.02047	2.51371	1.27675		0.523304
O43681	ATPase GET3 [OS=Homo sapiens]	FALSE		5	89	5	38.8	1.73006e+06	709733	526898		228106	1.86969e+06		157848	408517		1.13434e+06		3.75891e+06	3.04824e+06	666634	950480	4.46767e+06	593494	456942	995657	222438	1.37916e+06	0.00154762	2.81034	393	0.0086399	1.62195	2.06349	YES		YES	YES		YES	YES		YES	YES		YES	4	20.7224	19.4369	19.0072	#VALUE!	17.7993	20.8344	#VALUE!	17.2682	18.64	#VALUE!	20.1134	#VALUE!	21.8419	21.5395	19.3465	19.8583	22.0911	19.1789	18.8017	19.9253	17.763	20.3954	20.7224	19.4369	19.0072		17.7993	20.8344		17.2682	18.64		20.1134		21.8419	21.5395	19.3465	19.8583	22.0911	19.1789	18.8017	19.9253	17.763	20.3954		19.4369	19.0072		17.7993	20.8344		17.2682	18.64		20.1134		21.8419	21.5395		19.8583	22.0911		18.8017	19.9253		20.3954	#VALUE!	2.40497	2.53238	#VALUE!	2.05895	1.25673	#VALUE!	1.53347	1.28525	#VALUE!	0.281926		2.40497	2.53238		2.05895	1.25673		1.53347	1.28525		0.281926
Q96FW1	Ubiquitin thioesterase OTUB1 [OS=Homo sapiens]	FALSE		16	404	16	31.3	3.84311e+07	1.03453e+07	2.8204e+06	2.28726e+06	873612	2.28029e+07	1.82228e+06	538262	6.30501e+06	96673.8	1.48779e+06	5.55725e+07	3.28329e+07	6.96432e+06	9.69603e+06	6.33252e+06	2.53651e+07	2.03114e+06	1.69022e+06	9.71931e+06	3.35329e+06	4.81932e+06	0.00376633	2.42408	686	0.0120457	1.62192	1.91917	YES	YES	YES	YES	YES	YES	YES	YES	YES	YES	YES	YES	0	25.1958	23.3025	21.4275	21.1252	19.7366	24.4427	20.7973	19.038	22.5881	16.5608	20.5047	25.7279	24.9686	22.7316	23.209	22.5943	24.5963	20.9539	20.6888	23.2124	21.6771	22.2004	25.1958	23.3025	21.4275	21.1252	19.7366	24.4427	20.7973	19.038	22.5881	16.5608	20.5047	25.7279	24.9686	22.7316	23.209	22.5943	24.5963	20.9539	20.6888	23.2124	21.6771	22.2004	25.1958	23.3025	21.4275	21.1252	19.7366	24.4427	20.7973	19.038	22.5881	16.5608	20.5047	25.7279	24.9686	22.7316	23.209	22.5943	24.5963	20.9539	20.6888	23.2124	21.6771	22.2004	0.532098	1.66617	1.30408	2.08378	2.85772	0.153629	0.15655	1.65083	0.624355	5.11631	1.69566	0.532098	1.66617	1.30408	2.08378	2.85772	0.153629	0.15655	1.65083	0.624355	5.11631	1.69566
P31939	Bifunctional purine biosynthesis protein ATIC [OS=Homo sapiens]	FALSE		22	382	22	64.6	2.32823e+07	7.39143e+06	1.08777e+06	1.75914e+06	882032	1.39903e+07	1.15016e+06	551340	1.74746e+06	208075	1.54048e+06	2.2085e+07	1.85703e+07	9.30341e+06	5.70508e+06	5.92946e+06	1.49806e+07	1.47337e+06	1.03021e+06	8.89012e+06	2.77727e+06	4.67612e+06	0.00163453	2.78661	412	0.00870425	1.6219	2.06027	YES	YES	YES	YES	YES	YES	YES	YES	YES	YES	YES	YES	0	24.4727	22.8174	20.0529	20.7464	19.7505	23.7379	20.1334	19.0726	20.7368	17.6667	20.555	24.3966	24.1465	23.1493	22.4438	22.4995	23.8366	20.4907	19.9745	23.0838	21.4052	22.1569	24.4727	22.8174	20.0529	20.7464	19.7505	23.7379	20.1334	19.0726	20.7368	17.6667	20.555	24.3966	24.1465	23.1493	22.4438	22.4995	23.8366	20.4907	19.9745	23.0838	21.4052	22.1569	24.4727	22.8174	20.0529	20.7464	19.7505	23.7379	20.1334	19.0726	20.7368	17.6667	20.555	24.3966	24.1465	23.1493	22.4438	22.4995	23.8366	20.4907	19.9745	23.0838	21.4052	22.1569	-0.0761693	1.32907	3.09638	1.69737	2.749	0.0986733	0.35729	0.901928	2.34694	3.73849	1.60193	-0.0761693	1.32907	3.09638	1.69737	2.749	0.0986733	0.35729	0.901928	2.34694	3.73849	1.60193
P25098	Beta-adrenergic receptor kinase 1 [OS=Homo sapiens]	FALSE		16	221	16	79.5	1.87959e+07	1.76446e+06	1.45162e+06	1.14711e+06	257270	4.26382e+06	1.29278e+06		3.70485e+06	18093.3	235091	5.15022e+07	9.25786e+06	6.71447e+06	1.80356e+06	1.94546e+06	1.55939e+07	551959	287236	1.35446e+06	827476	867236	0.0312752	1.5048	1377	0.0498313	1.62165	1.3025	YES	YES	YES	YES	YES	YES	YES	YES		YES	YES	YES	1	24.1639	20.7508	20.4692	20.1296	17.9729	22.0237	20.302	#VALUE!	21.821	14.1432	17.8429	25.6181	23.1422	22.6788	20.7824	20.8917	23.8945	19.0742	18.1319	20.3693	19.6584	19.7261	24.1639	20.7508	20.4692	20.1296	17.9729	22.0237	20.302		21.821	14.1432	17.8429	25.6181	23.1422	22.6788	20.7824	20.8917	23.8945	19.0742	18.1319	20.3693	19.6584	19.7261	24.1639	20.7508	20.4692	20.1296	17.9729	22.0237	20.302		21.821	14.1432	17.8429	25.6181	23.1422	22.6788	20.7824	20.8917	23.8945	19.0742		20.3693	19.6584	19.7261	1.45421	2.39146	2.20961	0.652837	2.91876	1.87076	-1.22785	#VALUE!	-1.4517	5.51519	1.8832	1.45421	2.39146	2.20961	0.652837	2.91876	1.87076	-1.22785		-1.4517	5.51519	1.8832
Q9NWV4	CXXC motif containing zinc binding protein [OS=Homo sapiens]	FALSE		4	130	4	18	1.30415e+07	2.65821e+06	1.30313e+06	441041	265985	5.51458e+06	563524	79042.3	414098		412943	16887139	8.9662e+06	2.20861e+06	2.22691e+06	2.86396e+06	1.12827e+07	777575	384901	1.82247e+06	894744	1.26903e+06	0.00051136	3.29127	151	0.00742996	1.61913	2.12901	YES	YES	YES	YES	YES	YES	YES	YES	YES	YES		YES	1	23.6366	21.342	20.3135	18.7506	18.021	22.3948	19.1041	16.2703	18.6596	#VALUE!	18.6556	24.0094	23.0961	21.0747	21.0866	21.4496	23.4276	19.5686	18.5541	20.7975	19.7711	20.2753	23.6366	21.342	20.3135	18.7506	18.021	22.3948	19.1041	16.2703	18.6596		18.6556	24.0094	23.0961	21.0747	21.0866	21.4496	23.4276	19.5686	18.5541	20.7975	19.7711	20.2753	23.6366	21.342	20.3135	18.7506	18.021	22.3948	19.1041	16.2703	18.6596		18.6556	24.0094	23.0961	21.0747	21.0866	21.4496	23.4276	19.5686	18.5541	20.7975		20.2753	0.372819	1.75404	0.761162	2.33606	3.42859	1.03279	0.464503	2.28379	2.13785	#VALUE!	1.61971	0.372819	1.75404	0.761162	2.33606	3.42859	1.03279	0.464503	2.28379	2.13785		1.61971
P18085	ADP-ribosylation factor 4 [OS=Homo sapiens]	FALSE		16	815	11	20.5	4.95949e+07	1.26308e+07	9.57999e+06	2902047	2.68184e+06	2.76629e+07	1.00145e+07	219972	3.84775e+06	397380	3.23096e+06	7.14755e+07	3.81918e+07	2.41525e+07	1.73885e+07	2.20418e+07	5.45029e+07	3.25736e+06	3.79085e+06	1.00046e+07	3.81751e+06	4.97542e+06	0.00686786	2.16318	905	0.0166498	1.61911	1.77859	YES	YES	YES	YES	YES	YES	YES	YES	YES	YES	YES	YES	0	25.5637	23.5904	23.1916	21.4686	21.3548	24.7215	23.2556	17.747	21.8756	18.6002	21.6235	26.0909	25.1868	24.5257	24.0516	24.3937	25.6998	21.6353	21.8541	23.2542	21.8642	22.2464	25.5637	23.5904	23.1916	21.4686	21.3548	24.7215	23.2556	17.747	21.8756	18.6002	21.6235	26.0909	25.1868	24.5257	24.0516	24.3937	25.6998	21.6353	21.8541	23.2542	21.8642	22.2464	25.5637	23.5904	23.1916	21.4686	21.3548	24.7215	23.2556	17.747	21.8756	18.6002	21.6235	26.0909	25.1868	24.5257	24.0516	24.3937	25.6998	21.6353	21.8541	23.2542	21.8642	22.2464	0.527257	1.59632	1.33408	2.58299	3.03895	0.978378	-1.62032	4.10713	1.37858	3.26404	0.622855	0.527257	1.59632	1.33408	2.58299	3.03895	0.978378	-1.62032	4.10713	1.37858	3.26404	0.622855
Q8N1B4	Vacuolar protein sorting-associated protein 52 homolog [OS=Homo sapiens]	FALSE		9	95	9	82.2	2.60006e+06	2.78019e+06	289211	519734	610154	4.58965e+06	1.93939e+06	297695	85752.3	116583	819810	8.43989e+06	3.9685e+06	3.17589e+06	1.96526e+06	2.16399e+06	3.89947e+06	817928	625096	2.0437e+06	1.20639e+06	1481236	0.010369	1.98426	1043	0.0218116	1.6185	1.66131	YES	YES	YES	YES	YES	YES	YES	YES	YES	YES	YES	YES	0	21.3101	21.4068	18.1418	18.9874	19.2188	22.13	20.8872	18.1835	16.3879	16.831	19.6449	23.0088	21.9202	21.5987	20.9063	21.0453	21.8948	19.6416	19.2537	20.9628	20.2023	20.4984	21.3101	21.4068	18.1418	18.9874	19.2188	22.13	20.8872	18.1835	16.3879	16.831	19.6449	23.0088	21.9202	21.5987	20.9063	21.0453	21.8948	19.6416	19.2537	20.9628	20.2023	20.4984	21.3101	21.4068	18.1418	18.9874	19.2188	22.13	20.8872	18.1835	16.3879	16.831	19.6449	23.0088	21.9202	21.5987	20.9063	21.0453	21.8948	19.6416	19.2537	20.9628	20.2023	20.4984	1.69868	0.513407	3.45697	1.91888	1.82645	-0.235104	-1.24555	1.07024	4.57486	3.37126	0.853441	1.69868	0.513407	3.45697	1.91888	1.82645	-0.235104	-1.24555	1.07024	4.57486	3.37126	0.853441
Q9Y653	Adhesion G-protein coupled receptor G1 [OS=Homo sapiens]	FALSE		8	91	8	77.7	631231			160983	107020	404948		46692.6	134387	117977	1.00209e+06	1783252		246314		264081		133522	280922	490641	524905	1.23233e+06	0.00411558	2.38557	732	0.0123355	1.61841	1.90884	YES	YES				YES			YES	YES	YES	YES	5	19.2678	#VALUE!	#VALUE!	17.2966	16.7075	18.6274	#VALUE!	15.5109	17.036	16.8481	19.9346	20.7661	#VALUE!	17.9101	#VALUE!	18.0106	#VALUE!	17.0267	18.0998	18.9043	19.0017	20.233	19.2678			17.2966	16.7075	18.6274		15.5109	17.036	16.8481	19.9346	20.7661		17.9101		18.0106		17.0267	18.0998	18.9043	19.0017	20.233	19.2678				16.7075			15.5109	17.036	16.8481	19.9346	20.7661				18.0106			18.0998	18.9043	19.0017	20.233	1.49827	#VALUE!	#VALUE!	#VALUE!	1.30309	#VALUE!	#VALUE!	2.5889	1.86828	2.15355	0.298383	1.49827				1.30309			2.5889	1.86828	2.15355	0.298383
Q96M27	Protein PRRC1 [OS=Homo sapiens]	FALSE		6	122	6	46.7	1.163e+06	996262	1.69313e+06	72716.4	100226	3343627	322403	57493.6			276335	1.84515e+06	3.7517e+06	1.80324e+06	869573	1.76998e+06	3.38863e+06	327479	366000	654752	2.5445e+06	752386	0.0150302	1.82304	1161	0.0284033	1.61659	1.54663	YES	YES	YES	YES	YES	YES	YES	YES	YES			YES	2	20.1494	19.9262	20.6913	16.15	16.6129	21.673	18.2985	15.8111	#VALUE!	#VALUE!	18.0761	20.8153	21.8391	20.7822	19.7299	20.7553	21.6923	18.321	18.4815	19.3206	21.279	19.5211	20.1494	19.9262	20.6913	16.15	16.6129	21.673	18.2985	15.8111			18.0761	20.8153	21.8391	20.7822	19.7299	20.7553	21.6923	18.321	18.4815	19.3206	21.279	19.5211	20.1494	19.9262	20.6913	16.15	16.6129	21.673	18.2985	15.8111			18.0761	20.8153	21.8391	20.7822	19.7299	20.7553	21.6923	18.321	18.4815			19.5211	0.665887	1.91295	0.0908962	3.57995	4.14241	0.0192892	0.022535	2.67037	#VALUE!	#VALUE!	1.44506	0.665887	1.91295	0.0908962	3.57995	4.14241	0.0192892	0.022535	2.67037			1.44506
O43813	Glutathione S-transferase LANCL1 [OS=Homo sapiens]	FALSE		9	313	9	45.3	4.21781e+07	1.35066e+07	7.94383e+06	2.02114e+06	1.40491e+06	1.47128e+07	5.29995e+06	698725	1.05736e+06	163221	2.80416e+06	5.59793e+07	3.48536e+07	1.34036e+07	9.35891e+06	1.2726e+07	2.22227e+07	3.32965e+06	2.12417e+06	6.53538e+06	5.71458e+06	4.169e+06	0.00751583	2.12402	933	0.0176739	1.6163	1.75267	YES	YES	YES	YES	YES	YES	YES	YES	YES	YES	YES	YES	0	25.33	23.6872	22.9214	20.9467	20.422	23.8106	22.3375	19.4144	20.012	17.3165	21.4191	25.7384	25.0548	23.6761	23.1579	23.6013	24.4055	21.6669	21.0185	22.6398	22.4462	21.9913	25.33	23.6872	22.9214	20.9467	20.422	23.8106	22.3375	19.4144	20.012	17.3165	21.4191	25.7384	25.0548	23.6761	23.1579	23.6013	24.4055	21.6669	21.0185	22.6398	22.4462	21.9913	25.33	23.6872	22.9214	20.9467	20.422	23.8106	22.3375	19.4144	20.012	17.3165	21.4191	25.7384	25.0548	23.6761	23.1579	23.6013	24.4055	21.6669	21.0185	22.6398	22.4462	21.9913	0.4084	1.36764	0.754715	2.21117	3.17923	0.594959	-0.67061	1.6041	2.6278	5.12974	0.572135	0.4084	1.36764	0.754715	2.21117	3.17923	0.594959	-0.67061	1.6041	2.6278	5.12974	0.572135
Q9NZB2	Constitutive coactivator of PPAR-gamma-like protein 1 [OS=Homo sapiens]	FALSE		20	307	20	121.8	2.94076e+06	2.54921e+06	3.01687e+06	558245	279941	3.53047e+06	2.26089e+06	1.27155e+06	1.30847e+06	482278	897681	2.57118e+07	8.53267e+06	2.00086e+07	2.77382e+06	2.88887e+06	8.71393e+06	1.44481e+06	2.53416e+06	1.463e+06	1.49453e+06	1.85148e+06	0.00143323	2.84368	367	0.00856816	1.61549	2.06711	YES	YES	YES	YES	YES	YES	YES	YES	YES	YES	YES	YES	0	21.4878	21.2816	21.5246	19.0905	18.0948	21.7514	21.1085	20.2782	20.3194	18.8795	19.7758	24.6159	23.0246	24.2541	21.4034	21.4621	23.0549	20.4624	21.2731	20.4805	20.5113	20.8202	21.4878	21.2816	21.5246	19.0905	18.0948	21.7514	21.1085	20.2782	20.3194	18.8795	19.7758	24.6159	23.0246	24.2541	21.4034	21.4621	23.0549	20.4624	21.2731	20.4805	20.5113	20.8202	21.4878	21.2816	21.5246	19.0905	18.0948	21.7514	21.1085	20.2782	20.3194	18.8795	19.7758	24.6159	23.0246	24.2541	21.4034	21.4621	23.0549	20.4624	21.2731	20.4805	20.5113	20.8202	3.12817	1.74295	2.72949	2.3129	3.36731	1.30347	-0.646014	0.994923	0.161055	1.63176	1.04441	3.12817	1.74295	2.72949	2.3129	3.36731	1.30347	-0.646014	0.994923	0.161055	1.63176	1.04441
P46108	Adapter molecule crk [OS=Homo sapiens]	FALSE		15	619	15	33.8	6.41935e+07	1.38145e+07	4.92276e+06	3.08619e+06	1.59226e+06	3.14802e+07	2.20371e+06	1.95022e+06	3.57042e+06	229182	3.8192e+06	6.27959e+07	4.46203e+07	1.74884e+07	1.7994e+07	1.77549e+07	5.05197e+07	2.89681e+06	2.08389e+06	1.09384e+07	5.34583e+06	7.25049e+06	0.00402461	2.39528	719	0.012281	1.61525	1.91077	YES	YES	YES	YES	YES	YES	YES	YES	YES	YES	YES	YES	0	25.9359	23.7197	22.231	21.5574	20.6026	24.9079	21.0715	20.8952	21.7677	17.8061	21.8648	25.9042	25.4112	24.0599	24.101	24.0817	25.5903	21.466	20.9909	23.3829	22.35	22.7896	25.9359	23.7197	22.231	21.5574	20.6026	24.9079	21.0715	20.8952	21.7677	17.8061	21.8648	25.9042	25.4112	24.0599	24.101	24.0817	25.5903	21.466	20.9909	23.3829	22.35	22.7896	25.9359	23.7197	22.231	21.5574	20.6026	24.9079	21.0715	20.8952	21.7677	17.8061	21.8648	25.9042	25.4112	24.0599	24.101	24.0817	25.5903	21.466	20.9909	23.3829	22.35	22.7896	-0.0317563	1.69151	1.82886	2.54362	3.47906	0.682403	0.394529	0.0956426	1.61524	4.54385	0.924809	-0.0317563	1.69151	1.82886	2.54362	3.47906	0.682403	0.394529	0.0956426	1.61524	4.54385	0.924809
O43707	Alpha-actinin-4 [OS=Homo sapiens]	FALSE	EVtop100	91	5586	67	104.8	3.92816e+09	8.2122e+08	2.65026e+08	1.21975e+08	6.25899e+07	1.39315e+09	1.32119e+08	3.75593e+07	1.21511e+08	2.20057e+07	1.37025e+08	5.47135e+09	2.27938e+09	8.14164e+08	6.02395e+08	5.6948e+08	2.28731e+09	1.53977e+08	8.88611e+07	4.52188e+08	3.6368e+08	2.03369e+08	0.00116751	2.93274	324	0.00790593	1.61369	2.10205	YES	YES	YES	YES	YES	YES	YES	YES	YES	YES	YES	YES	0	31.8712	29.6132	27.9816	26.862	25.8994	30.3757	26.9773	25.1627	26.8565	24.3914	27.0299	32.3492	31.086	29.6007	29.1661	29.0851	31.091	27.1981	26.405	28.7523	28.4381	27.5995	31.8712	29.6132	27.9816	26.862	25.8994	30.3757	26.9773	25.1627	26.8565	24.3914	27.0299	32.3492	31.086	29.6007	29.1661	29.0851	31.091	27.1981	26.405	28.7523	28.4381	27.5995	31.8712	29.6132	27.9816	26.862	25.8994	30.3757	26.9773	25.1627	26.8565	24.3914	27.0299	32.3492	31.086	29.6007	29.1661	29.0851	31.091	27.1981	26.405	28.7523	28.4381	27.5995	0.478042	1.4728	1.61919	2.30413	3.18564	0.715303	0.220878	1.24238	1.89583	4.04672	0.569666	0.478042	1.4728	1.61919	2.30413	3.18564	0.715303	0.220878	1.24238	1.89583	4.04672	0.569666
P13798	Acylamino-acid-releasing enzyme [OS=Homo sapiens]	FALSE		17	540	17	81.2	3.19923e+07	5.29797e+06	1.60572e+06	1.06403e+06	1.5484e+06	1.54412e+07	1.48353e+06	315735	1.28426e+06	361649	2.38426e+06	4.17189e+07	23504550	2.00647e+07	5.80355e+06	5.14952e+06	2.3727e+07	1547380	1.33999e+06	4.36394e+06	1.94426e+06	3.22576e+06	0.000701043	3.15426	211	0.00728951	1.61365	2.1373	YES	YES	YES	YES	YES	YES	YES	YES	YES	YES	YES	YES	0	24.9312	22.337	20.6148	20.0211	20.5623	23.8803	20.5006	18.2684	20.2925	18.4642	21.1851	25.3142	24.4864	24.2582	22.4685	22.296	24.5	20.5614	20.3538	22.0572	20.8908	21.6212	24.9312	22.337	20.6148	20.0211	20.5623	23.8803	20.5006	18.2684	20.2925	18.4642	21.1851	25.3142	24.4864	24.2582	22.4685	22.296	24.5	20.5614	20.3538	22.0572	20.8908	21.6212	24.9312	22.337	20.6148	20.0211	20.5623	23.8803	20.5006	18.2684	20.2925	18.4642	21.1851	25.3142	24.4864	24.2582	22.4685	22.296	24.5	20.5614	20.3538	22.0572	20.8908	21.6212	0.382976	2.14943	3.64336	2.44739	1.73366	0.619748	0.060791	2.08543	1.76469	2.42656	0.436098	0.382976	2.14943	3.64336	2.44739	1.73366	0.619748	0.060791	2.08543	1.76469	2.42656	0.436098
Q00610	Clathrin heavy chain 1 [OS=Homo sapiens]	FALSE	EVtop100	83	3777	67	191.5	1.28548e+08	6.42348e+07	4.82323e+07	2.56704e+07	2.25134e+07	9.09005e+07	3.9502e+07	1.34868e+07	1.79812e+07	7.623e+06	6.67407e+07	1.78605e+08	1.87541e+08	3.57953e+08	8.88094e+07	1.01375e+08	1.73829e+08	3.57599e+07	4.39226e+07	6.93848e+07	9.24667e+07	1.18715e+08	0.000546297	3.26257	165	0.00726409	1.61346	2.13882	YES	YES	YES	YES	YES	YES	YES	YES	YES	YES	YES	YES	0	26.9377	25.9369	25.5235	24.6136	24.4243	26.4378	25.2354	23.685	24.1	22.8619	25.9921	27.4122	27.4826	28.4152	26.4042	26.5951	27.3731	25.0918	25.3885	26.0481	26.4624	26.8229	26.9377	25.9369	25.5235	24.6136	24.4243	26.4378	25.2354	23.685	24.1	22.8619	25.9921	27.4122	27.4826	28.4152	26.4042	26.5951	27.3731	25.0918	25.3885	26.0481	26.4624	26.8229	26.9377	25.9369	25.5235	24.6136	24.4243	26.4378	25.2354	23.685	24.1	22.8619	25.9921	27.4122	27.4826	28.4152	26.4042	26.5951	27.3731	25.0918	25.3885	26.0481	26.4624	26.8229	0.474463	1.54577	2.8917	1.79061	2.17084	0.935306	-0.143583	1.70341	1.94813	3.6005	0.830865	0.474463	1.54577	2.8917	1.79061	2.17084	0.935306	-0.143583	1.70341	1.94813	3.6005	0.830865
P09972	Fructose-bisphosphate aldolase C [OS=Homo sapiens]	FALSE		26	1010	22	39.4	8.73293e+07	2.26818e+07	9.96953e+06	4.75544e+06	3.7642e+06	4.16153e+07	2.91683e+06	1.23854e+06	1.95327e+07	248297	5.64315e+06	8.21766e+07	7.99268e+07	4.02491e+07	2.3202e+07	1.8838e+07	6.55825e+07	5.40152e+06	2.85687e+06	1.77385e+07	1.36896e+07	1.12267e+07	0.00821917	2.08517	962	0.0187452	1.61289	1.72711	YES	YES	YES	YES	YES	YES	YES	YES	YES	YES	YES	YES	0	26.38	24.435	23.2491	22.1811	21.8439	25.3106	21.476	20.2402	24.2194	17.9217	22.4281	26.2922	26.2522	25.2625	24.4677	24.1671	25.9668	22.3649	21.446	24.0804	23.7066	23.4204	26.38	24.435	23.2491	22.1811	21.8439	25.3106	21.476	20.2402	24.2194	17.9217	22.4281	26.2922	26.2522	25.2625	24.4677	24.1671	25.9668	22.3649	21.446	24.0804	23.7066	23.4204	26.38	24.435	23.2491	22.1811	21.8439	25.3106	21.476	20.2402	24.2194	17.9217	22.4281	26.2922	26.2522	25.2625	24.4677	24.1671	25.9668	22.3649	21.446	24.0804	23.7066	23.4204	-0.0877377	1.81714	2.01336	2.2866	2.32323	0.656195	0.888962	1.2058	-0.139009	5.78487	0.992368	-0.0877377	1.81714	2.01336	2.2866	2.32323	0.656195	0.888962	1.2058	-0.139009	5.78487	0.992368
Q9Y6W5	Actin-binding protein WASF2 [OS=Homo sapiens]	FALSE		17	603	15	54.3	7.98224e+07	1.91272e+07	7.00931e+06	4.10932e+06	1.74363e+06	45153867	2.15862e+06	1.90647e+06	5.10301e+06	1.32154e+06	5.61862e+06	1.03902e+08	6.99906e+07	2.57563e+07	2.52758e+07	2.23723e+07	6.51887e+07	4.14783e+06	3.24342e+06	1.88685e+07	7.9331e+06	8.50875e+06	0.000519261	3.28461	153	0.00744614	1.61285	2.12807	YES	YES	YES	YES	YES	YES	YES	YES	YES	YES	YES	YES	0	26.2503	24.1891	22.7408	21.9705	20.7337	25.4283	21.0417	20.8625	22.2829	20.3338	22.4218	26.6306	26.0607	24.6184	24.5913	24.4152	25.9581	21.9839	21.6291	24.1695	22.9195	23.0205	26.2503	24.1891	22.7408	21.9705	20.7337	25.4283	21.0417	20.8625	22.2829	20.3338	22.4218	26.6306	26.0607	24.6184	24.5913	24.4152	25.9581	21.9839	21.6291	24.1695	22.9195	23.0205	26.2503	24.1891	22.7408	21.9705	20.7337	25.4283	21.0417	20.8625	22.2829	20.3338	22.4218	26.6306	26.0607	24.6184	24.5913	24.4152	25.9581	21.9839	21.6291	24.1695	22.9195	23.0205	0.380359	1.87153	1.87758	2.62079	3.68154	0.529772	0.94225	0.766613	1.88656	2.58566	0.598732	0.380359	1.87153	1.87758	2.62079	3.68154	0.529772	0.94225	0.766613	1.88656	2.58566	0.598732
Q01581	Hydroxymethylglutaryl-CoA synthase, cytoplasmic [OS=Homo sapiens]	FALSE		14	177	14	57.3	1.19663e+07	2.24709e+06	2.12396e+06	796957	624949	9.59367e+06	661337	208260	285751		679754	1.44255e+07	2.66593e+08	4.88429e+06	2.62134e+06	3.28223e+06	1.08974e+07	456314	803698	2.27842e+06	1.26953e+06	354693	0.0498031	1.30274	1521	0.0718396	1.61256	1.14364	YES	YES	YES	YES	YES	YES	YES	YES	YES	YES		YES	1	23.5125	21.0996	21.0183	19.6041	19.2534	23.1937	19.335	17.668	18.1244	#VALUE!	19.3747	23.7821	27.9901	22.2197	21.3219	21.6462	23.3775	18.7997	19.6163	21.1196	20.2759	18.4362	23.5125	21.0996	21.0183	19.6041	19.2534	23.1937	19.335	17.668	18.1244		19.3747	23.7821	27.9901	22.2197	21.3219	21.6462	23.3775	18.7997	19.6163	21.1196	20.2759	18.4362	23.5125	21.0996	21.0183	19.6041	19.2534	23.1937	19.335	17.668	18.1244		19.3747	23.7821	27.9901	22.2197	21.3219	21.6462	23.3775	18.7997	19.6163	21.1196		18.4362	0.269642	6.89044	1.20139	1.71773	2.39287	0.183824	-0.535359	1.94827	2.99521	#VALUE!	-0.938442	0.269642	6.89044	1.20139	1.71773	2.39287	0.183824	-0.535359	1.94827	2.99521		-0.938442
Q9P0K7	Ankycorbin [OS=Homo sapiens]	FALSE		55	1763	55	110	8.39326e+07	4.15326e+07	1.88978e+07	6.06918e+06	2776077	7.56084e+07	6.07606e+06	1.8126e+06	1.17191e+07	2.67512e+06	4.19083e+06	2.41517e+08	1.42709e+08	4.77484e+07	4.08276e+07	4.53179e+07	1.4047e+08	6.79141e+06	5.57058e+06	2.12321e+07	9.27257e+06	8329795	0.000442755	3.35384	129	0.00753027	1.6125	2.12319	YES	YES	YES	YES	YES	YES	YES	YES	YES	YES	YES	YES	0	26.3227	25.3077	24.1717	22.5331	21.4046	26.172	22.5347	20.7896	23.4824	21.3512	21.9988	27.8475	27.0885	25.5089	25.283	25.4336	27.0657	22.6953	22.4094	24.3397	23.1445	22.9898	26.3227	25.3077	24.1717	22.5331	21.4046	26.172	22.5347	20.7896	23.4824	21.3512	21.9988	27.8475	27.0885	25.5089	25.283	25.4336	27.0657	22.6953	22.4094	24.3397	23.1445	22.9898	26.3227	25.3077	24.1717	22.5331	21.4046	26.172	22.5347	20.7896	23.4824	21.3512	21.9988	27.8475	27.0885	25.5089	25.283	25.4336	27.0657	22.6953	22.4094	24.3397	23.1445	22.9898	1.52482	1.78076	1.33723	2.74997	4.02896	0.893645	0.160574	1.61977	0.857385	1.79336	0.991045	1.52482	1.78076	1.33723	2.74997	4.02896	0.893645	0.160574	1.61977	0.857385	1.79336	0.991045
P60900	Proteasome subunit alpha type-6 [OS=Homo sapiens]	FALSE		10	303	10	27.4	1.62282e+07	8.51931e+06	3.00077e+06	1.37635e+06	1.54469e+06	1.03718e+07	2.32491e+06	487006	668623		2.75827e+06	2.0753e+07	2.31424e+07	3.34192e+07	5.83011e+06	6.40355e+06	1.93879e+07	1.87481e+06	1.76978e+06	6.16719e+06	2.61091e+06	5.72407e+06	0.0019743	2.70459	469	0.00923586	1.61203	2.03452	YES	YES	YES	YES	YES	YES	YES	YES	YES	YES		YES	1	23.952	23.0223	21.5169	20.3924	20.5589	23.3062	21.1487	18.8936	19.3508	#VALUE!	21.3953	24.3068	24.464	24.9942	22.4751	22.6104	24.2087	20.8383	20.7551	22.5562	21.3161	22.4486	23.952	23.0223	21.5169	20.3924	20.5589	23.3062	21.1487	18.8936	19.3508		21.3953	24.3068	24.464	24.9942	22.4751	22.6104	24.2087	20.8383	20.7551	22.5562	21.3161	22.4486	23.952	23.0223	21.5169	20.3924	20.5589	23.3062	21.1487	18.8936	19.3508		21.3953	24.3068	24.464	24.9942	22.4751	22.6104	24.2087	20.8383	20.7551	22.5562		22.4486	0.354819	1.44173	3.47727	2.08267	2.05156	0.902492	-0.310432	1.86156	3.20535	#VALUE!	1.05328	0.354819	1.44173	3.47727	2.08267	2.05156	0.902492	-0.310432	1.86156	3.20535		1.05328
Q86TV6	Tetratricopeptide repeat protein 7B [OS=Homo sapiens]	FALSE		30	1223	30	94.1	7.27051e+07	2.30587e+07	1.53142e+07	6.64671e+06	5.16036e+06	8.30475e+07	7.58161e+06	2.10712e+06	8.05739e+06	623691	1.27454e+07	1.4527e+08	7.86065e+07	3.96683e+07	3.43433e+07	5.34116e+07	1.34799e+08	7.33797e+06	3.78922e+06	2.54978e+07	1.08122e+07	1.89255e+07	0.00163192	2.7873	410	0.00873277	1.61167	2.05885	YES	YES	YES	YES	YES	YES	YES	YES	YES	YES	YES	YES	0	26.1156	24.4588	23.8684	22.6642	22.299	26.3074	22.8541	21.0068	22.9419	19.2505	23.6035	27.1142	26.2281	25.2415	25.0335	25.6707	27.0062	22.807	21.8535	24.6039	23.3662	24.1738	26.1156	24.4588	23.8684	22.6642	22.299	26.3074	22.8541	21.0068	22.9419	19.2505	23.6035	27.1142	26.2281	25.2415	25.0335	25.6707	27.0062	22.807	21.8535	24.6039	23.3662	24.1738	26.1156	24.4588	23.8684	22.6642	22.299	26.3074	22.8541	21.0068	22.9419	19.2505	23.6035	27.1142	26.2281	25.2415	25.0335	25.6707	27.0062	22.807	21.8535	24.6039	23.3662	24.1738	0.998606	1.76933	1.37312	2.36931	3.37161	0.698799	-0.0471227	0.846628	1.66199	4.11569	0.570363	0.998606	1.76933	1.37312	2.36931	3.37161	0.698799	-0.0471227	0.846628	1.66199	4.11569	0.570363
Q86X10	Ral GTPase-activating protein subunit beta [OS=Homo sapiens]	FALSE		22	299	22	166.7	17248532	2.11514e+06	398566	866543	265195	6.0386e+06	617788	223930	480331		876388	1.82769e+07	1.15805e+07	3.59623e+06	4.56817e+06	2.90119e+06	9.49712e+06	437280	493189	2.28174e+06	973079	1.75807e+06	0.00398283	2.39981	711	0.0122902	1.6106	1.91044	YES	YES	YES	YES	YES	YES	YES	YES	YES	YES		YES	1	24.04	21.0123	18.6045	19.7249	18.0167	22.5258	19.2368	17.7727	18.8737	#VALUE!	19.7412	24.1235	23.4652	21.7781	22.1232	21.4682	23.1791	18.7382	18.9118	21.1217	19.8922	20.7456	24.04	21.0123	18.6045	19.7249	18.0167	22.5258	19.2368	17.7727	18.8737		19.7412	24.1235	23.4652	21.7781	22.1232	21.4682	23.1791	18.7382	18.9118	21.1217	19.8922	20.7456	24.04	21.0123	18.6045	19.7249	18.0167	22.5258	19.2368	17.7727	18.8737		19.7412	24.1235	23.4652	21.7781	22.1232	21.4682	23.1791	18.7382	18.9118	21.1217		20.7456	0.0835507	2.45288	3.1736	2.39827	3.45152	0.653276	-0.498556	1.13909	2.24803	#VALUE!	1.00435	0.0835507	2.45288	3.1736	2.39827	3.45152	0.653276	-0.498556	1.13909	2.24803		1.00435
P54920	Alpha-soluble NSF attachment protein [OS=Homo sapiens]	FALSE		24	1223	24	33.2	1.75611e+08	5.57898e+07	1.65856e+07	6.94255e+06	4.23164e+06	7.44344e+07	1.83975e+07	2.45363e+06	1.45183e+07	117472	1.5151e+07	1.60144e+08	1.18133e+08	3.56616e+07	3.79515e+07	4.30187e+07	9.05436e+07	1.10582e+07	6.68825e+06	4.25217e+07	1.15081e+07	2.4674e+07	0.024077	1.6184	1302	0.0405722	1.61028	1.39177	YES	YES	YES	YES	YES	YES	YES	YES	YES	YES	YES	YES	0	27.3878	25.7335	23.9834	22.727	22.0128	26.1495	24.133	21.2265	23.7914	16.842	23.8529	27.2548	26.8158	25.0879	25.1777	25.3585	26.4321	23.3986	22.6732	25.3417	23.4561	24.5565	27.3878	25.7335	23.9834	22.727	22.0128	26.1495	24.133	21.2265	23.7914	16.842	23.8529	27.2548	26.8158	25.0879	25.1777	25.3585	26.4321	23.3986	22.6732	25.3417	23.4561	24.5565	27.3878	25.7335	23.9834	22.727	22.0128	26.1495	24.133	21.2265	23.7914	16.842	23.8529	27.2548	26.8158	25.0879	25.1777	25.3585	26.4321	23.3986	22.6732	25.3417	23.4561	24.5565	-0.133013	1.08234	1.10444	2.45062	3.34568	0.282644	-0.734396	1.44671	1.55033	6.61419	0.703579	-0.133013	1.08234	1.10444	2.45062	3.34568	0.282644	-0.734396	1.44671	1.55033	6.61419	0.703579
O00592	Podocalyxin [OS=Homo sapiens]	FALSE		22	1696	22	58.6	3.46119e+09	6.81823e+08	2.28673e+08	1.13696e+08	3.45966e+07	9.88137e+08	1.50314e+08	4.64321e+07	8.4061e+07	2.12252e+07	1.56276e+08	5.54933e+09	2.42565e+09	5.89071e+08	5.89317e+08	4.52481e+08	1.78019e+09	1.32341e+08	9.49789e+07	3.38282e+08	2.58809e+08	2.11304e+08	0.00163139	2.78744	409	0.00875129	1.61001	2.05793	YES	YES	YES	YES	YES	YES	YES	YES	YES	YES	YES	YES	0	31.6886	29.3448	27.7687	26.7606	25.0441	29.8801	27.1634	25.4686	26.3249	24.3393	27.2195	32.3697	31.1757	29.1339	29.1345	28.7533	30.7294	26.9797	26.5011	28.3337	27.9473	27.6547	31.6886	29.3448	27.7687	26.7606	25.0441	29.8801	27.1634	25.4686	26.3249	24.3393	27.2195	32.3697	31.1757	29.1339	29.1345	28.7533	30.7294	26.9797	26.5011	28.3337	27.9473	27.6547	31.6886	29.3448	27.7687	26.7606	25.0441	29.8801	27.1634	25.4686	26.3249	24.3393	27.2195	32.3697	31.1757	29.1339	29.1345	28.7533	30.7294	26.9797	26.5011	28.3337	27.9473	27.6547	0.681045	1.8309	1.36516	2.37386	3.70916	0.849249	-0.183715	1.03248	2.00872	3.60804	0.435223	0.681045	1.8309	1.36516	2.37386	3.70916	0.849249	-0.183715	1.03248	2.00872	3.60804	0.435223
P55212	Caspase-6 [OS=Homo sapiens]	FALSE		11	202	11	33.3	1.24509e+07	2.176e+06	450791	673152	269749	5.70859e+06	555437	77962.9	758534	1353479	1.51085e+06	1.1225e+07	1.05206e+07	6.38266e+06	3.67119e+06	2.82597e+06	1.04681e+07	549907	323279	2.99454e+06	1.4436e+06	2.89455e+06	0.00287417	2.54149	596	0.0105804	1.60983	1.9755	YES	YES	YES	YES	YES	YES	YES	YES	YES	YES	YES	YES	0	23.5697	21.0532	18.7821	19.3606	18.0413	22.4447	19.0833	16.2505	19.5329	20.3682	20.5269	23.4202	23.3267	22.6057	21.8078	21.4303	23.3195	19.0688	18.3024	21.5139	20.4612	21.4649	23.5697	21.0532	18.7821	19.3606	18.0413	22.4447	19.0833	16.2505	19.5329	20.3682	20.5269	23.4202	23.3267	22.6057	21.8078	21.4303	23.3195	19.0688	18.3024	21.5139	20.4612	21.4649	23.5697	21.0532	18.7821	19.3606	18.0413	22.4447	19.0833	16.2505	19.5329	20.3682	20.5269	23.4202	23.3267	22.6057	21.8078	21.4303	23.3195	19.0688	18.3024	21.5139	20.4612	21.4649	-0.149535	2.27347	3.82363	2.44724	3.38905	0.874797	-0.0144368	2.05192	1.98105	0.0929951	0.937979	-0.149535	2.27347	3.82363	2.44724	3.38905	0.874797	-0.0144368	2.05192	1.98105	0.0929951	0.937979
Q99653	Calcineurin B homologous protein 1 [OS=Homo sapiens]	FALSE		16	887	16	22.4	9.05025e+07	2.85705e+07	1.16262e+07	4.80079e+06	3.10129e+06	3.92729e+07	9.4493e+06	1.50771e+06	5.30278e+06	560437	1.14297e+07	1.50975e+08	7.13506e+07	4.39786e+07	2.59669e+07	2.23652e+07	6.2777e+07	9.24939e+06	4.93984e+06	1.89454e+07	7.59114e+06	1.59867e+07	0.000790615	3.10203	232	0.00747677	1.60932	2.12629	YES	YES	YES	YES	YES	YES	YES	YES	YES	YES	YES	YES	0	26.4315	24.768	23.4709	22.1948	21.5644	25.227	23.1718	20.5239	22.3383	19.0962	23.4463	27.1697	26.0884	25.3903	24.6302	24.4148	25.9037	23.1409	22.236	24.1753	22.8559	23.9304	26.4315	24.768	23.4709	22.1948	21.5644	25.227	23.1718	20.5239	22.3383	19.0962	23.4463	27.1697	26.0884	25.3903	24.6302	24.4148	25.9037	23.1409	22.236	24.1753	22.8559	23.9304	26.4315	24.768	23.4709	22.1948	21.5644	25.227	23.1718	20.5239	22.3383	19.0962	23.4463	27.1697	26.0884	25.3903	24.6302	24.4148	25.9037	23.1409	22.236	24.1753	22.8559	23.9304	0.738278	1.3204	1.91942	2.43533	2.85032	0.676702	-0.0308492	1.71211	1.83703	3.75969	0.484076	0.738278	1.3204	1.91942	2.43533	2.85032	0.676702	-0.0308492	1.71211	1.83703	3.75969	0.484076
Q04828	Aldo-keto reductase family 1 member C1 [OS=Homo sapiens]	FALSE		20	1106	1	36.8	1.63919e+07	9.01675e+06	1.76479e+07	8.41253e+06	2.08552e+06	2.3833e+06	1.68162e+07	5.16627e+06	1.67635e+06	398795	6.55328e+06	2.06467e+07	2.6394e+07	3.46454e+07	3.75949e+07	1.77732e+07	7.41586e+06	1.38642e+07	6.23389e+06	7.50692e+06	1.37554e+07	1.05628e+07	0.00576061	2.23953	847	0.0149218	1.6088	1.82618	YES	YES	YES	YES	YES	YES	YES	YES	YES	YES	YES	YES	0	23.9665	23.1042	24.073	23.0041	20.992	21.1845	24.0033	22.3007	20.6769	18.6053	22.6438	24.2994	24.6537	25.0462	25.164	24.0832	22.8222	23.7249	22.5717	22.8398	23.7135	23.3325	23.9665	23.1042	24.073	23.0041	20.992	21.1845	24.0033	22.3007	20.6769	18.6053	22.6438	24.2994	24.6537	25.0462	25.164	24.0832	22.8222	23.7249	22.5717	22.8398	23.7135	23.3325	23.9665	23.1042	24.073	23.0041	20.992	21.1845	24.0033	22.3007	20.6769	18.6053	22.6438	24.2994	24.6537	25.0462	25.164	24.0832	22.8222	23.7249	22.5717	22.8398	23.7135	23.3325	0.332928	1.54953	0.973167	2.15993	3.09123	1.63766	-0.278484	0.271011	2.16289	5.10821	0.688708	0.332928	1.54953	0.973167	2.15993	3.09123	1.63766	-0.278484	0.271011	2.16289	5.10821	0.688708
O75832	26S proteasome non-ATPase regulatory subunit 10 [OS=Homo sapiens]	FALSE		7	243	7	24.4	1.55381e+07	4.56769e+06	1.90522e+06	648153	397959	1.13277e+07	718197	177565	597131	43623.3	773044	28799496	1.5248e+07	6.46633e+06	2.81026e+06	4.32909e+06	1.36766e+07	508266	719651	2.17387e+06	610336	929054	0.00230346	2.63762	522	0.00968159	1.60725	2.01405	YES	YES	YES	YES	YES	YES	YES	YES	YES	YES	YES	YES	0	23.8893	22.123	20.8615	19.306	18.6023	23.4333	19.454	17.438	19.1877	15.4128	19.5602	24.7795	23.8621	22.6245	21.4223	22.0456	23.7052	18.9552	19.4569	21.0518	19.2192	19.8254	23.8893	22.123	20.8615	19.306	18.6023	23.4333	19.454	17.438	19.1877	15.4128	19.5602	24.7795	23.8621	22.6245	21.4223	22.0456	23.7052	18.9552	19.4569	21.0518	19.2192	19.8254	23.8893	22.123	20.8615	19.306	18.6023	23.4333	19.454	17.438	19.1877	15.4128	19.5602	24.7795	23.8621	22.6245	21.4223	22.0456	23.7052	18.9552	19.4569	21.0518	19.2192	19.8254	0.890233	1.73908	1.76299	2.1163	3.44337	0.27186	-0.498796	2.01895	1.86415	3.80643	0.265211	0.890233	1.73908	1.76299	2.1163	3.44337	0.27186	-0.498796	2.01895	1.86415	3.80643	0.265211
P20618	Proteasome subunit beta type-1 [OS=Homo sapiens]	FALSE		11	248	11	26.5	1.2932e+07	5.45739e+06	1.73233e+06	1.14525e+06	1.06674e+06	8.43301e+06	3.10484e+06	790283	1.40828e+06	1.08187e+06	2.43624e+06	2.03333e+07	2.09265e+07	24353622	5.90941e+06	5.06272e+06	1.73097e+07	2.83225e+06	1.46782e+06	5.56234e+06	4.68314e+06	4.14035e+06	0.000624856	3.20422	189	0.00725362	1.60712	2.13945	YES	YES	YES	YES	YES	YES	YES	YES	YES	YES	YES	YES	0	23.6244	22.3798	20.7243	20.1272	20.0248	23.0076	21.5661	19.592	20.4255	20.0451	21.2162	24.2773	24.3188	24.5376	22.4946	22.2715	24.0451	21.4335	20.4852	22.4073	22.159	21.9813	23.6244	22.3798	20.7243	20.1272	20.0248	23.0076	21.5661	19.592	20.4255	20.0451	21.2162	24.2773	24.3188	24.5376	22.4946	22.2715	24.0451	21.4335	20.4852	22.4073	22.159	21.9813	23.6244	22.3798	20.7243	20.1272	20.0248	23.0076	21.5661	19.592	20.4255	20.0451	21.2162	24.2773	24.3188	24.5376	22.4946	22.2715	24.0451	21.4335	20.4852	22.4073	22.159	21.9813	0.652904	1.93905	3.81335	2.36735	2.24671	1.03746	-0.132567	0.893236	1.98176	2.11394	0.765094	0.652904	1.93905	3.81335	2.36735	2.24671	1.03746	-0.132567	0.893236	1.98176	2.11394	0.765094
Q8TB61	Adenosine 3'-phospho 5'-phosphosulfate transporter 1 [OS=Homo sapiens]	FALSE		4	75	4	47.5	713042	235558	63930996	138554	384256	159550		141276	39653.8		855741		879940	1.98504e+07	1.15906e+06	870854	864142		414195	207990	6.04915e+06	3.46384e+06	0.0165096	1.78226	1187	0.0305156	1.60699	1.51548	YES		YES	YES	YES	YES	YES		YES	YES		YES	3	19.4436	17.8457	25.93	17.0801	18.5517	17.2836	#VALUE!	17.1082	15.2752	#VALUE!	19.7068	#VALUE!	19.747	24.2427	20.1445	19.7321	19.7209	#VALUE!	18.66	17.6662	22.5283	21.7239	19.4436	17.8457	25.93	17.0801	18.5517	17.2836		17.1082	15.2752		19.7068		19.747	24.2427	20.1445	19.7321	19.7209		18.66	17.6662	22.5283	21.7239		17.8457	25.93	17.0801	18.5517	17.2836		17.1082	15.2752		19.7068		19.747	24.2427	20.1445	19.7321	19.7209		18.66	17.6662		21.7239	#VALUE!	1.90132	-1.68734	3.06443	1.18036	2.43726	#VALUE!	1.5518	2.39098	#VALUE!	2.01713		1.90132	-1.68734	3.06443	1.18036	2.43726		1.5518	2.39098		2.01713
Q9UQ80	Proliferation-associated protein 2G4 [OS=Homo sapiens]	FALSE		20	684	20	43.8	2.59486e+07	1.02508e+07	8.43744e+06	2.23393e+06	1.92397e+06	1.2377e+07	6.81996e+06	1469969	1.58029e+06	1.28718e+06	4.97144e+06	2.81986e+07	3.19909e+07	5.65341e+07	1.00779e+07	1.55468e+07	2.58042e+07	5.65212e+06	2.81969e+06	1.06296e+07	6.00918e+06	1.20581e+07	0.000631875	3.19937	192	0.00722049	1.60672	2.14143	YES	YES	YES	YES	YES	YES	YES	YES	YES	YES	YES	YES	0	24.6292	23.2892	23.0084	21.0912	20.8757	23.5612	22.7013	20.4874	20.5918	20.2958	22.2452	24.7491	24.9312	25.7526	23.2647	23.8901	24.6211	22.4304	21.4271	23.3416	22.5187	23.5235	24.6292	23.2892	23.0084	21.0912	20.8757	23.5612	22.7013	20.4874	20.5918	20.2958	22.2452	24.7491	24.9312	25.7526	23.2647	23.8901	24.6211	22.4304	21.4271	23.3416	22.5187	23.5235	24.6292	23.2892	23.0084	21.0912	20.8757	23.5612	22.7013	20.4874	20.5918	20.2958	22.2452	24.7491	24.9312	25.7526	23.2647	23.8901	24.6211	22.4304	21.4271	23.3416	22.5187	23.5235	0.119968	1.64192	2.74425	2.17354	3.01446	1.05994	-0.270972	0.939752	2.74983	2.22295	1.27826	0.119968	1.64192	2.74425	2.17354	3.01446	1.05994	-0.270972	0.939752	2.74983	2.22295	1.27826
Q9UD71	Protein phosphatase 1 regulatory subunit 1B [OS=Homo sapiens]	FALSE		1	50	1	22.9	1.7133e+06	363153	62454.9	59300.9	39378.8	545481	84281.2	9387.92			67013.6	1605057	1.56396e+06	689965	291266	391943	728259	92156.4	32011.8	152798	138447	138927	0.00647252	2.18893	883	0.0160823	1.6063	1.79365	YES	YES	YES	YES	YES	YES	YES	YES	YES			YES	2	20.7083	18.4702	15.9305	15.8558	15.2651	19.0572	16.3629	13.1966	#VALUE!	#VALUE!	16.0322	20.6142	20.5768	19.3962	18.152	18.5803	19.4741	16.4918	14.9663	17.2213	17.079	17.084	20.7083	18.4702	15.9305	15.8558	15.2651	19.0572	16.3629	13.1966			16.0322	20.6142	20.5768	19.3962	18.152	18.5803	19.4741	16.4918	14.9663	17.2213	17.079	17.084	20.7083	18.4702	15.9305	15.8558	15.2651	19.0572	16.3629	13.1966			16.0322	20.6142	20.5768	19.3962	18.152	18.5803	19.4741	16.4918	14.9663			17.084	-0.0941533	2.10656	3.46564	2.29621	3.31515	0.416921	0.128873	1.76973	#VALUE!	#VALUE!	1.0518	-0.0941533	2.10656	3.46564	2.29621	3.31515	0.416921	0.128873	1.76973			1.0518
Q86WR0	Coiled-coil domain-containing protein 25 [OS=Homo sapiens]	FALSE		8	95	8	24.5	2.08342e+07	3.94427e+06	3.24481e+06	1.20457e+06	651399	8.5345e+06	1.39809e+06	362771	149075	308042	3.11356e+06	7.98672e+06	1.17554e+07	5.65404e+06	5.85501e+06	6.39097e+06	7.92939e+06	2.46977e+06	1.01851e+06	5.5323e+06	2.83479e+06	4.33538e+06	0.0153143	1.8149	1167	0.0287914	1.60605	1.54074	YES	YES	YES	YES	YES	YES	YES	YES	YES	YES	YES	YES	0	24.3124	21.9113	21.6297	20.2001	19.3132	23.0249	20.415	18.4687	17.1857	18.2328	21.5701	22.9292	23.4868	22.4309	22.4812	22.6076	22.9188	21.2359	19.958	22.3994	21.4348	22.0477	24.3124	21.9113	21.6297	20.2001	19.3132	23.0249	20.415	18.4687	17.1857	18.2328	21.5701	22.9292	23.4868	22.4309	22.4812	22.6076	22.9188	21.2359	19.958	22.3994	21.4348	22.0477	24.3124	21.9113	21.6297	20.2001	19.3132	23.0249	20.415	18.4687	17.1857	18.2328	21.5701	22.9292	23.4868	22.4309	22.4812	22.6076	22.9188	21.2359	19.958	22.3994	21.4348	22.0477	-1.38327	1.5755	0.801148	2.28116	3.29442	-0.106097	0.82092	1.48933	5.21377	3.20204	0.477596	-1.38327	1.5755	0.801148	2.28116	3.29442	-0.106097	0.82092	1.48933	5.21377	3.20204	0.477596
O75936	Gamma-butyrobetaine dioxygenase [OS=Homo sapiens]	FALSE		3	13	3	44.7	511771	237695	175941	149986	39446.7	315466	119740		242126	28308.4	60562.1	916637	256528	319164	969639	452957	1150911	78326.7	74709.6		180374	341361	0.00808426	2.09236	958	0.0185145	1.60505	1.73249	YES	YES	YES	YES	YES	YES	YES	YES			YES	YES	2	18.9651	17.8587	17.4247	17.1945	15.2676	18.2671	16.8695	#VALUE!	17.8854	14.7889	15.8861	19.806	17.9688	18.2839	19.8871	18.789	20.1343	16.2572	16.189	#VALUE!	17.4606	18.3809	18.9651	17.8587	17.4247	17.1945	15.2676	18.2671	16.8695		17.8854	14.7889	15.8861	19.806	17.9688	18.2839	19.8871	18.789	20.1343	16.2572	16.189		17.4606	18.3809	18.9651	17.8587	17.4247	17.1945	15.2676	18.2671	16.8695			14.7889	15.8861	19.806	17.9688	18.2839	19.8871	18.789	20.1343	16.2572			17.4606	18.3809	0.840852	0.110006	0.859206	2.69262	3.5214	1.86722	-0.612324	#VALUE!	#VALUE!	2.67169	2.49481	0.840852	0.110006	0.859206	2.69262	3.5214	1.86722	-0.612324			2.67169	2.49481
P18206	Vinculin [OS=Homo sapiens]	FALSE		36	554	36	123.7	3.96425e+07	5.90788e+06	796121	679268	340273	1.22653e+07	299597	377274	4.01792e+06	106946	3.48882e+06	4.90955e+07	2.08134e+07	7.7535e+06	2.38852e+06	2.48932e+06	2.22287e+07	378599	849583	5687740	1.47846e+06	6.50334e+06	0.0014649	2.83419	373	0.00861662	1.60453	2.06466	YES	YES	YES	YES	YES	YES	YES	YES	YES	YES	YES	YES	0	25.2405	22.4942	19.6026	19.3736	18.3763	23.5481	18.1927	18.5253	21.938	16.7065	21.7343	25.5491	24.311	22.8864	21.1877	21.2473	24.4059	18.5303	19.6964	22.4394	20.4957	22.6327	25.2405	22.4942	19.6026	19.3736	18.3763	23.5481	18.1927	18.5253	21.938	16.7065	21.7343	25.5491	24.311	22.8864	21.1877	21.2473	24.4059	18.5303	19.6964	22.4394	20.4957	22.6327	25.2405	22.4942	19.6026	19.3736	18.3763	23.5481	18.1927	18.5253	21.938	16.7065	21.7343	25.5491	24.311	22.8864	21.1877	21.2473	24.4059	18.5303	19.6964	22.4394	20.4957	22.6327	0.308542	1.8168	3.28379	1.81406	2.87099	0.85784	0.337648	1.17114	0.501405	3.78914	0.898442	0.308542	1.8168	3.28379	1.81406	2.87099	0.85784	0.337648	1.17114	0.501405	3.78914	0.898442
Q9HAV0	Guanine nucleotide-binding protein subunit beta-4 [OS=Homo sapiens]	FALSE		16	752	10	37.5	5.86504e+07	1.84926e+07	2.59661e+06	2.60645e+06	1.55081e+06	2.95627e+07	3.68895e+06	1.42311e+06	2.78e+06	438158	7.26843e+06	7.95512e+07	5.13197e+07	6.60634e+06	1.26886e+07	1.31098e+07	4.00154e+07	5.52422e+06	1.75341e+06	1.57223e+07	8.46255e+06	1.38721e+07	0.0020251	2.69355	483	0.0091989	1.60424	2.03626	YES	YES	YES	YES	YES	YES	YES	YES	YES	YES	YES	YES	0	25.8056	24.1404	21.3082	21.3137	20.5646	24.8173	21.8148	20.4406	21.4067	18.7411	22.7932	26.2454	25.613	22.6554	23.597	23.6441	25.2541	22.3973	20.7417	23.9063	23.0127	23.7257	25.8056	24.1404	21.3082	21.3137	20.5646	24.8173	21.8148	20.4406	21.4067	18.7411	22.7932	26.2454	25.613	22.6554	23.597	23.6441	25.2541	22.3973	20.7417	23.9063	23.0127	23.7257	25.8056	24.1404	21.3082	21.3137	20.5646	24.8173	21.8148	20.4406	21.4067	18.7411	22.7932	26.2454	25.613	22.6554	23.597	23.6441	25.2541	22.3973	20.7417	23.9063	23.0127	23.7257	0.439744	1.47257	1.34722	2.28338	3.07955	0.436776	0.582561	0.301114	2.49965	4.27157	0.932471	0.439744	1.47257	1.34722	2.28338	3.07955	0.436776	0.582561	0.301114	2.49965	4.27157	0.932471
Q14651	Plastin-1 [OS=Homo sapiens]	FALSE		30	1038	25	70.2	1.04273e+08	3.39189e+07	3.95982e+06	5.54621e+06	1.67174e+06	5.28219e+07	3.23024e+06	2.19675e+06	5.15524e+06	481627	3.90299e+06	1.58181e+08	8.29663e+07	2.81754e+07	3.20992e+07	2.35501e+07	7.67475e+07	3.04391e+06	4.98229e+06	1.59955e+07	3.22982e+06	5.73695e+06	0.00143884	2.84199	368	0.00857828	1.60375	2.0666	YES	YES	YES	YES	YES	YES	YES	YES	YES	YES	YES	YES	0	26.6358	25.0156	21.917	22.4031	20.6729	25.6546	21.6232	21.0669	22.2976	18.8776	21.8961	27.237	26.306	24.7479	24.936	24.4892	26.1936	21.5375	22.2484	23.9312	21.623	22.4519	26.6358	25.0156	21.917	22.4031	20.6729	25.6546	21.6232	21.0669	22.2976	18.8776	21.8961	27.237	26.306	24.7479	24.936	24.4892	26.1936	21.5375	22.2484	23.9312	21.623	22.4519	26.6358	25.0156	21.917	22.4031	20.6729	25.6546	21.6232	21.0669	22.2976	18.8776	21.8961	27.237	26.306	24.7479	24.936	24.4892	26.1936	21.5375	22.2484	23.9312	21.623	22.4519	0.601212	1.29044	2.83093	2.53296	3.81631	0.538984	-0.085714	1.18144	1.63356	2.74547	0.555703	0.601212	1.29044	2.83093	2.53296	3.81631	0.538984	-0.085714	1.18144	1.63356	2.74547	0.555703
Q9BX10	GTP-binding protein 2 [OS=Homo sapiens]	FALSE		4	34	4	65.7	1.22093e+06	242388		48912		972000		16055.5			21910.9	1.5482e+06	990571		459725	121851	2.0367e+06		14997.2	93824.5		179963	0.0370107	1.43167	1423	0.0570635	1.60214	1.24364	YES	YES	YES		YES		YES		YES			YES	5	20.2196	17.887	#VALUE!	15.5779	#VALUE!	19.8906	#VALUE!	13.9708	#VALUE!	#VALUE!	14.4194	20.5622	19.9179	#VALUE!	18.8104	16.8948	20.9578	#VALUE!	13.8724	16.5177	#VALUE!	17.4573	20.2196	17.887		15.5779		19.8906		13.9708			14.4194	20.5622	19.9179		18.8104	16.8948	20.9578		13.8724	16.5177		17.4573	20.2196	17.887		15.5779		19.8906		13.9708			14.4194	20.5622	19.9179		18.8104		20.9578		13.8724			17.4573	0.342605	2.03094	#VALUE!	3.23251	#VALUE!	1.0672	#VALUE!	-0.0983761	#VALUE!	#VALUE!	3.03798	0.342605	2.03094		3.23251		1.0672		-0.0983761			3.03798
P54646	5'-AMP-activated protein kinase catalytic subunit alpha-2 [OS=Homo sapiens]	FALSE		12	279	9	62.3	8.4302e+06	2.32957e+06	1.37666e+06	471477	378306	4.33059e+06	826030	67470.6	1.54543e+06	54555.8	309114	1.85174e+07	8.54549e+06	2.21927e+06	2.83096e+06	2.13392e+06	5.877e+06	634953	418920	2.32073e+06	1.41641e+06	559657	0.00398655	2.3994	713	0.0122672	1.60162	1.91126	YES	YES	YES	YES	YES	YES	YES	YES	YES	YES	YES	YES	0	23.0071	21.1516	20.3927	18.8468	18.5292	22.0461	19.6558	16.042	20.5596	15.7354	18.2378	24.1424	23.0267	21.0817	21.4329	21.0251	22.4866	19.2763	18.6763	21.1461	20.4338	19.0942	23.0071	21.1516	20.3927	18.8468	18.5292	22.0461	19.6558	16.042	20.5596	15.7354	18.2378	24.1424	23.0267	21.0817	21.4329	21.0251	22.4866	19.2763	18.6763	21.1461	20.4338	19.0942	23.0071	21.1516	20.3927	18.8468	18.5292	22.0461	19.6558	16.042	20.5596	15.7354	18.2378	24.1424	23.0267	21.0817	21.4329	21.0251	22.4866	19.2763	18.6763	21.1461	20.4338	19.0942	1.13524	1.8751	0.688915	2.58603	2.49588	0.440516	-0.379544	2.63434	0.586573	4.69836	0.856404	1.13524	1.8751	0.688915	2.58603	2.49588	0.440516	-0.379544	2.63434	0.586573	4.69836	0.856404
Q08426	Peroxisomal bifunctional enzyme [OS=Homo sapiens]	FALSE		19	167	19	79.4	1.47185e+06	1.25156e+06	1.3515e+06	425534	154042	1.74683e+06	1.83923e+06	254857	1.75094e+06	141441	379876	896730	4.58273e+06	1.1207e+07	1.85711e+06	1.57601e+06	2.49917e+06	2.33496e+06	1.25962e+06	1.45237e+06	3.27483e+06	534330	0.00942964	2.0255	1007	0.0205448	1.60107	1.6873	YES	YES	YES	YES	YES	YES	YES	YES	YES	YES	YES	YES	0	20.4892	20.2553	20.3661	18.6989	17.233	20.7363	20.8107	17.9593	20.7397	17.1098	18.5352	19.7743	22.1278	23.4179	20.8246	20.5878	21.253	21.155	20.2646	20.47	21.643	19.0274	20.4892	20.2553	20.3661	18.6989	17.233	20.7363	20.8107	17.9593	20.7397	17.1098	18.5352	19.7743	22.1278	23.4179	20.8246	20.5878	21.253	21.155	20.2646	20.47	21.643	19.0274	20.4892	20.2553	20.3661	18.6989	17.233	20.7363	20.8107	17.9593	20.7397	17.1098	18.5352	19.7743	22.1278	23.4179	20.8246	20.5878	21.253	21.155	20.2646	20.47	21.643	19.0274	-0.714883	1.87248	3.05177	2.12571	3.35488	0.516709	0.3443	2.30523	-0.269712	4.53314	0.492202	-0.714883	1.87248	3.05177	2.12571	3.35488	0.516709	0.3443	2.30523	-0.269712	4.53314	0.492202
Q13616	Cullin-1 [OS=Homo sapiens]	FALSE		11	140	11	89.6	4.98946e+06	1.44673e+06	330531	140495		3.65915e+06	222181		116707		343442	4.3717e+06	3.2956e+06	2.64671e+06	2.12863e+06	1.93038e+06	4.84635e+06	197329	345834	1.50031e+06	1.08342e+06	671341	0.0317281	1.49856	1383	0.0503336	1.60066	1.29814	YES	YES	YES	YES	YES		YES	YES		YES		YES	3	22.2505	20.4644	18.3344	17.1002	#VALUE!	21.8031	17.7614	#VALUE!	16.8325	#VALUE!	18.3897	22.0598	21.6521	21.3358	21.0215	20.8805	22.2085	17.5902	18.3997	20.5168	20.0472	19.3567	22.2505	20.4644	18.3344	17.1002		21.8031	17.7614		16.8325		18.3897	22.0598	21.6521	21.3358	21.0215	20.8805	22.2085	17.5902	18.3997	20.5168	20.0472	19.3567	22.2505	20.4644	18.3344	17.1002		21.8031	17.7614		16.8325		18.3897	22.0598	21.6521	21.3358	21.0215		22.2085	17.5902		20.5168		19.3567	-0.190692	1.18774	3.00134	3.92133	#VALUE!	0.40539	-0.171128	#VALUE!	3.6843	#VALUE!	0.966981	-0.190692	1.18774	3.00134	3.92133		0.40539	-0.171128		3.6843		0.966981
Q6P1N0	Coiled-coil and C2 domain-containing protein 1A [OS=Homo sapiens]	FALSE		29	438	29	104	4.07941e+07	4.84575e+06	2.45486e+06	573197	592450	8.93016e+06	2.27656e+06	511073	725495	512058	4.01908e+06	3.81492e+07	1.18878e+07	7.15186e+06	2.78504e+06	5.03002e+06	1.20089e+07	4.047e+06	1.88997e+06	6.67109e+06	3.21091e+06	5.70905e+06	0.000794631	3.09983	233	0.00748249	1.60064	2.12595	YES	YES	YES	YES	YES	YES	YES	YES	YES	YES	YES	YES	0	25.2819	22.2083	21.2272	19.1287	19.1763	23.0903	21.1184	18.9632	19.4686	18.9659	21.9384	25.1852	23.503	22.7699	21.4093	22.2621	23.5176	21.9484	20.8499	22.6695	21.6146	22.4448	25.2819	22.2083	21.2272	19.1287	19.1763	23.0903	21.1184	18.9632	19.4686	18.9659	21.9384	25.1852	23.503	22.7699	21.4093	22.2621	23.5176	21.9484	20.8499	22.6695	21.6146	22.4448	25.2819	22.2083	21.2272	19.1287	19.1763	23.0903	21.1184	18.9632	19.4686	18.9659	21.9384	25.1852	23.503	22.7699	21.4093	22.2621	23.5176	21.9484	20.8499	22.6695	21.6146	22.4448	-0.0967046	1.29469	1.54268	2.2806	3.0858	0.427343	0.829998	1.88677	3.20089	2.6486	0.506386	-0.0967046	1.29469	1.54268	2.2806	3.0858	0.427343	0.829998	1.88677	3.20089	2.6486	0.506386
P40429	Large ribosomal subunit protein uL13 [OS=Homo sapiens]	FALSE		6	259	6	23.6	4.60313e+06	5.07929e+06	4.28883e+06	1.1808e+06	1.22284e+06	7.59484e+06	6.65144e+06	1.22977e+06	589308	293480	2.16616e+06	1.09118e+07	2.02385e+07	4.33107e+07	3.89706e+06	5.37948e+06	1.54439e+07	1.91579e+06	2.77886e+06	2.47951e+06	4.58311e+06	3.59098e+06	0.00516706	2.28676	812	0.0139613	1.60064	1.85508	YES	YES	YES	YES	YES	YES	YES	YES	YES	YES	YES	YES	0	22.1342	22.2762	22.0322	20.1713	20.2218	22.8566	22.6652	20.23	19.1687	18.1629	21.0467	23.3794	24.2706	25.3682	21.894	22.359	23.8805	20.8695	21.4061	21.2416	22.1279	21.7759	22.1342	22.2762	22.0322	20.1713	20.2218	22.8566	22.6652	20.23	19.1687	18.1629	21.0467	23.3794	24.2706	25.3682	21.894	22.359	23.8805	20.8695	21.4061	21.2416	22.1279	21.7759	22.1342	22.2762	22.0322	20.1713	20.2218	22.8566	22.6652	20.23	19.1687	18.1629	21.0467	23.3794	24.2706	25.3682	21.894	22.359	23.8805	20.8695	21.4061	21.2416	22.1279	21.7759	1.24521	1.9944	3.33607	1.72263	2.13723	1.02394	-1.79573	1.1761	2.07296	3.965	0.729238	1.24521	1.9944	3.33607	1.72263	2.13723	1.02394	-1.79573	1.1761	2.07296	3.965	0.729238
P08238	Heat shock protein HSP 90-beta [OS=Homo sapiens]	FALSE	EVtop100	52	2994	32	83.2	1.68609e+08	4.40826e+07	2.02589e+07	9.37582e+06	6.40106e+06	1.12215e+08	2.16427e+07	4.62069e+06	1.61693e+07	3.17834e+06	1.11764e+07	2.62682e+08	1.67187e+08	1.26898e+08	4.38027e+07	4.13787e+07	1.7846e+08	1.75629e+07	1.53463e+07	3.95614e+07	2.74522e+07	2.19579e+07	0.0004875	3.31203	140	0.00763983	1.60016	2.11692	YES	YES	YES	YES	YES	YES	YES	YES	YES	YES	YES	YES	0	27.3291	25.3937	24.2721	23.1605	22.6099	26.7417	24.3674	22.1397	23.9468	21.5998	23.4139	27.9687	27.3169	26.9191	25.3845	25.3024	27.411	24.066	23.8714	25.2376	24.7104	24.3882	27.3291	25.3937	24.2721	23.1605	22.6099	26.7417	24.3674	22.1397	23.9468	21.5998	23.4139	27.9687	27.3169	26.9191	25.3845	25.3024	27.411	24.066	23.8714	25.2376	24.7104	24.3882	27.3291	25.3937	24.2721	23.1605	22.6099	26.7417	24.3674	22.1397	23.9468	21.5998	23.4139	27.9687	27.3169	26.9191	25.3845	25.3024	27.411	24.066	23.8714	25.2376	24.7104	24.3882	0.639634	1.92318	2.64705	2.224	2.6925	0.669343	-0.301353	1.73171	1.29084	3.11057	0.974285	0.639634	1.92318	2.64705	2.224	2.6925	0.669343	-0.301353	1.73171	1.29084	3.11057	0.974285
Q9NYL9	Tropomodulin-3 [OS=Homo sapiens]	FALSE		18	562	17	39.6	4.59781e+07	1.23193e+07	1.90035e+07	1.68173e+06	528350	2.26883e+07	1.63709e+06	772131	3.49258e+06	154930	1.77654e+06	6.37059e+07	4.81612e+07	1.58712e+07	8.86794e+06	1.03691e+07	4.90075e+07	2.16482e+06	1.57074e+06	1.05096e+07	2.3888e+06	2.79127e+06	0.00449174	2.34759	762	0.0129329	1.59976	1.8883	YES	YES	YES	YES	YES	YES	YES	YES	YES	YES	YES	YES	0	25.4544	23.5544	24.1798	20.6815	19.0111	24.4354	20.6427	19.5585	21.7359	17.2413	20.7606	25.9249	25.5214	23.9199	23.0802	23.3058	25.5465	21.0458	20.583	23.3252	21.1879	21.4125	25.4544	23.5544	24.1798	20.6815	19.0111	24.4354	20.6427	19.5585	21.7359	17.2413	20.7606	25.9249	25.5214	23.9199	23.0802	23.3058	25.5465	21.0458	20.583	23.3252	21.1879	21.4125	25.4544	23.5544	24.1798	20.6815	19.0111	24.4354	20.6427	19.5585	21.7359	17.2413	20.7606	25.9249	25.5214	23.9199	23.0802	23.3058	25.5465	21.0458	20.583	23.3252	21.1879	21.4125	0.470482	1.96695	-0.259852	2.39866	4.29466	1.11106	0.403112	1.02452	1.58934	3.9466	0.651851	0.470482	1.96695	-0.259852	2.39866	4.29466	1.11106	0.403112	1.02452	1.58934	3.9466	0.651851
P25786	Proteasome subunit alpha type-1 [OS=Homo sapiens]	FALSE		17	602	17	29.5	4.26932e+07	1.62095e+07	5.86254e+06	3.14388e+06	2.86676e+06	2.61992e+07	5.98398e+06	1.24418e+06	2.49505e+06	597971	6.39652e+06	2.63305e+07	4.83828e+07	7.14155e+07	1.12957e+07	1.62463e+07	4.48263e+07	3.74409e+06	3.61478e+06	1.16564e+07	1.06937e+07	1.0679e+07	0.00629122	2.20127	877	0.0157388	1.59962	1.80303	YES	YES	YES	YES	YES	YES	YES	YES	YES	YES	YES	YES	0	25.3475	23.9503	22.4831	21.5841	21.451	24.643	22.5127	20.2468	21.2506	19.1897	22.6089	24.6502	25.528	26.0897	23.4293	23.9536	25.4178	21.8362	21.7855	23.4746	23.3503	23.3483	25.3475	23.9503	22.4831	21.5841	21.451	24.643	22.5127	20.2468	21.2506	19.1897	22.6089	24.6502	25.528	26.0897	23.4293	23.9536	25.4178	21.8362	21.7855	23.4746	23.3503	23.3483	25.3475	23.9503	22.4831	21.5841	21.451	24.643	22.5127	20.2468	21.2506	19.1897	22.6089	24.6502	25.528	26.0897	23.4293	23.9536	25.4178	21.8362	21.7855	23.4746	23.3503	23.3483	-0.697268	1.57766	3.60664	1.84516	2.50261	0.774822	-0.676491	1.53871	2.22398	4.16054	0.739412	-0.697268	1.57766	3.60664	1.84516	2.50261	0.774822	-0.676491	1.53871	2.22398	4.16054	0.739412
P38606	V-type proton ATPase catalytic subunit A [OS=Homo sapiens]	FALSE		29	788	29	68.3	2.49768e+07	1.0701e+07	3.17705e+06	2.09948e+06	1.88235e+06	1.5223e+07	1.76948e+06	926600	2.21372e+06	834863	5.33493e+06	3.85229e+07	3.21105e+07	2.2589e+07	1.14677e+07	1.02152e+07	2.83357e+07	2.99795e+06	2.45145e+06	6.81932e+06	3.82225e+06	9.20645e+06	4.92815e-05	4.30732	9	0.0120137	1.59961	1.92032	YES	YES	YES	YES	YES	YES	YES	YES	YES	YES	YES	YES	0	24.5741	23.3512	21.5993	21.0016	20.8441	23.8597	20.7549	19.8216	21.078	19.6712	22.347	25.1992	24.9365	24.4291	23.4511	23.2842	24.7561	21.5155	21.2252	22.7012	21.866	23.1342	24.5741	23.3512	21.5993	21.0016	20.8441	23.8597	20.7549	19.8216	21.078	19.6712	22.347	25.1992	24.9365	24.4291	23.4511	23.2842	24.7561	21.5155	21.2252	22.7012	21.866	23.1342	24.5741	23.3512	21.5993	21.0016	20.8441	23.8597	20.7549	19.8216	21.078	19.6712	22.347	25.1992	24.9365	24.4291	23.4511	23.2842	24.7561	21.5155	21.2252	22.7012	21.866	23.1342	0.625125	1.5853	2.82986	2.44948	2.4401	0.896373	0.760652	1.40362	1.62316	2.19481	0.787177	0.625125	1.5853	2.82986	2.44948	2.4401	0.896373	0.760652	1.40362	1.62316	2.19481	0.787177
O95436	Sodium-dependent phosphate transport protein 2B [OS=Homo sapiens]	FALSE		28	1634	28	75.7	4.655e+08	1.54565e+08	1.25824e+08	3.08788e+07	1.63323e+07	2.53881e+08	5.20377e+07	1.15275e+07	3.66115e+07	4.41237e+06	3.94685e+07	1.03783e+09	5.24593e+08	2.89091e+08	1.75971e+08	2.25575e+08	3.87715e+08	4.08015e+07	1.93939e+07	1.17873e+08	6.58546e+07	5.89257e+07	0.00263924	2.57852	566	0.0102305	1.5994	1.9901	YES	YES	YES	YES	YES	YES	YES	YES	YES	YES	YES	YES	0	28.7942	27.2036	26.9068	24.8801	23.9612	27.9196	25.6331	23.4586	25.1258	22.0731	25.2342	29.9509	28.9666	28.1069	27.3908	27.749	28.5304	25.2821	24.2091	26.8127	25.9728	25.8124	28.7942	27.2036	26.9068	24.8801	23.9612	27.9196	25.6331	23.4586	25.1258	22.0731	25.2342	29.9509	28.9666	28.1069	27.3908	27.749	28.5304	25.2821	24.2091	26.8127	25.9728	25.8124	28.7942	27.2036	26.9068	24.8801	23.9612	27.9196	25.6331	23.4586	25.1258	22.0731	25.2342	29.9509	28.9666	28.1069	27.3908	27.749	28.5304	25.2821	24.2091	26.8127	25.9728	25.8124	1.15672	1.76298	1.20012	2.51064	3.7878	0.610842	-0.350936	0.750521	1.68686	3.89966	0.578196	1.15672	1.76298	1.20012	2.51064	3.7878	0.610842	-0.350936	0.750521	1.68686	3.89966	0.578196
P14625	Endoplasmin [OS=Homo sapiens]	FALSE		61	2584	59	92.4	6.42068e+07	9.2769e+07	6.38094e+07	2.41212e+07	1.84186e+07	1.16392e+08	7.44198e+07	1.30551e+07	2.77308e+08	8.45935e+06	2.80571e+07	1.63303e+08	4.25766e+08	6.62845e+08	8.54126e+07	1.33057e+08	3.89044e+08	5.15555e+07	5.86825e+07	7.35495e+07	9.04888e+07	5.99674e+07	0.008185	2.08698	961	0.0186867	1.59807	1.72847	YES	YES	YES	YES	YES	YES	YES	YES	YES	YES	YES	YES	0	25.9362	26.4671	25.9273	24.5238	24.1347	26.7944	26.1492	23.6381	28.0469	23.0121	24.7419	27.283	28.6655	29.3041	26.3479	26.9875	28.5354	25.6196	25.8064	26.1322	26.4312	25.8377	25.9362	26.4671	25.9273	24.5238	24.1347	26.7944	26.1492	23.6381	28.0469	23.0121	24.7419	27.283	28.6655	29.3041	26.3479	26.9875	28.5354	25.6196	25.8064	26.1322	26.4312	25.8377	25.9362	26.4671	25.9273	24.5238	24.1347	26.7944	26.1492	23.6381	28.0469	23.0121	24.7419	27.283	28.6655	29.3041	26.3479	26.9875	28.5354	25.6196	25.8064	26.1322	26.4312	25.8377	1.34675	2.19835	3.37683	1.82415	2.85281	1.74094	-0.529559	2.16832	-1.9147	3.41912	1.09581	1.34675	2.19835	3.37683	1.82415	2.85281	1.74094	-0.529559	2.16832	-1.9147	3.41912	1.09581
P39019	Small ribosomal subunit protein eS19 [OS=Homo sapiens]	FALSE		12	568	12	16.1	1.53697e+07	1.44472e+07	1.47314e+07	4.17335e+06	2.97045e+06	1.52604e+07	1.39189e+07	2.85842e+06	5.31613e+06	2.95696e+06	5.56146e+06	3.18155e+07	6.3558e+07	1.02648e+08	1.49262e+07	2.09204e+07	3.37011e+07	8.52866e+06	1.15111e+07	1.13912e+07	1.42178e+07	1.21222e+07	0.000372801	3.42852	103	0.00794102	1.59796	2.10012	YES	YES	YES	YES	YES	YES	YES	YES	YES	YES	YES	YES	0	23.8736	23.7843	23.8124	21.9928	21.5023	23.8633	23.7305	21.4468	22.3419	21.4957	22.407	24.9232	25.9216	26.6131	23.8313	24.3184	25.0063	23.0239	23.4565	23.4414	23.7612	23.5312	23.8736	23.7843	23.8124	21.9928	21.5023	23.8633	23.7305	21.4468	22.3419	21.4957	22.407	24.9232	25.9216	26.6131	23.8313	24.3184	25.0063	23.0239	23.4565	23.4414	23.7612	23.5312	23.8736	23.7843	23.8124	21.9928	21.5023	23.8633	23.7305	21.4468	22.3419	21.4957	22.407	24.9232	25.9216	26.6131	23.8313	24.3184	25.0063	23.0239	23.4565	23.4414	23.7612	23.5312	1.04964	2.13729	2.80074	1.83857	2.81615	1.14301	-0.706657	2.00973	1.09948	2.26551	1.12412	1.04964	2.13729	2.80074	1.83857	2.81615	1.14301	-0.706657	2.00973	1.09948	2.26551	1.12412
P06730	Eukaryotic translation initiation factor 4E [OS=Homo sapiens]	FALSE		5	189	5	25.1	1.57644e+07	1.89953e+06	1.55648e+06	914457	625069	6.20545e+06	1.02259e+06	302168	1.73712e+06	159799	1.22874e+06	2.05437e+07	1.28035e+07	8.18924e+06	2.48881e+06	3.92541e+06	1.3243e+07	1.30881e+06	834183	3.62251e+06	2.4513e+06	1.2614e+06	0.00136391	2.86521	359	0.00833542	1.59796	2.07907	YES	YES	YES	YES	YES	YES	YES	YES	YES	YES	YES	YES	0	23.9102	20.8572	20.5699	19.8026	19.2537	22.5651	19.9638	18.205	20.7283	17.2859	20.2287	24.2922	23.61	22.9653	21.247	21.9044	23.6587	20.3198	19.67	21.7886	21.2251	20.2666	23.9102	20.8572	20.5699	19.8026	19.2537	22.5651	19.9638	18.205	20.7283	17.2859	20.2287	24.2922	23.61	22.9653	21.247	21.9044	23.6587	20.3198	19.67	21.7886	21.2251	20.2666	23.9102	20.8572	20.5699	19.8026	19.2537	22.5651	19.9638	18.205	20.7283	17.2859	20.2287	24.2922	23.61	22.9653	21.247	21.9044	23.6587	20.3198	19.67	21.7886	21.2251	20.2666	0.382025	2.75282	2.39545	1.44447	2.65075	1.09362	0.356024	1.46501	1.06029	3.93922	0.0378475	0.382025	2.75282	2.39545	1.44447	2.65075	1.09362	0.356024	1.46501	1.06029	3.93922	0.0378475
Q6UW02	Cytochrome P450 20A1 [OS=Homo sapiens]	FALSE		5	100	5	52.4	514540	837125		44100.9	29202.3	374110	155774		40297.5	18464.4	200854	590216	1.81617e+06	1.72844e+06	262388	309742	659910	107093	112617	124987	105174	1.27145e+06	0.00620671	2.20714	875	0.0155629	1.59762	1.80791	YES	YES	YES		YES	YES	YES	YES		YES	YES	YES	2	18.9729	19.6751	#VALUE!	15.4285	14.8338	18.5131	17.2491	#VALUE!	15.2984	14.1725	17.6158	19.1709	20.7925	20.721	18.0013	18.2407	19.3319	16.7085	16.7811	16.9314	16.6824	20.278	18.9729	19.6751		15.4285	14.8338	18.5131	17.2491		15.2984	14.1725	17.6158	19.1709	20.7925	20.721	18.0013	18.2407	19.3319	16.7085	16.7811	16.9314	16.6824	20.278	18.9729	19.6751		15.4285	14.8338	18.5131	17.2491		15.2984	14.1725	17.6158	19.1709	20.7925		18.0013	18.2407	19.3319	16.7085		16.9314	16.6824	20.278	0.197959	1.11738	#VALUE!	2.57282	3.40691	0.818807	-0.540589	#VALUE!	1.63302	2.50996	2.66226	0.197959	1.11738		2.57282	3.40691	0.818807	-0.540589		1.63302	2.50996	2.66226
Q99439	Calponin-2 [OS=Homo sapiens]	FALSE		15	618	15	33.7	7.30768e+07	2.13681e+07	7.66688e+06	3646405	1.8812e+06	3.48638e+07	3.54386e+06	1.5069e+06	2.78e+06	1.08924e+06	2.68005e+06	1.57093e+08	6.49878e+07	1.96759e+07	2.05355e+07	1.84724e+07	6.84263e+07	3.4945e+06	3.55173e+06	1.18539e+07	8.17277e+06	3.85903e+06	0.000379998	3.42022	110	0.00757923	1.59754	2.12037	YES	YES	YES	YES	YES	YES	YES	YES	YES	YES	YES	YES	0	26.1229	24.349	22.8702	21.798	20.8432	25.0552	21.7569	20.5231	21.4067	20.0549	21.3538	27.227	25.9537	24.2299	24.2916	24.1389	26.028	21.7367	21.7601	23.4989	22.9624	21.8798	26.1229	24.349	22.8702	21.798	20.8432	25.0552	21.7569	20.5231	21.4067	20.0549	21.3538	27.227	25.9537	24.2299	24.2916	24.1389	26.028	21.7367	21.7601	23.4989	22.9624	21.8798	26.1229	24.349	22.8702	21.798	20.8432	25.0552	21.7569	20.5231	21.4067	20.0549	21.3538	27.227	25.9537	24.2299	24.2916	24.1389	26.028	21.7367	21.7601	23.4989	22.9624	21.8798	1.10414	1.60471	1.35972	2.49357	3.29564	0.97282	-0.0202331	1.23694	2.0922	2.9075	0.525977	1.10414	1.60471	1.35972	2.49357	3.29564	0.97282	-0.0202331	1.23694	2.0922	2.9075	0.525977
Q9UKB3	DnaJ homolog subfamily C member 12 [OS=Homo sapiens]	FALSE		10	153	10	23.4	1.85925e+06	2.06058e+06	908358	185866	89720.4	2.69761e+06	867068	143609	162646	88778.4	168625	2.05991e+06	6.60862e+06	4.37184e+06	1.29695e+06	1.80746e+06	2.81332e+06	1.03329e+06	209075	1.13954e+06	375710	253943	0.00351847	2.45365	668	0.0115562	1.59704	1.93719	YES	YES	YES	YES	YES	YES	YES	YES	YES	YES	YES	YES	0	20.8263	20.9746	19.7929	17.5039	16.4531	21.3633	19.7258	17.1318	17.3114	16.4379	17.3635	20.9741	22.6559	22.0598	20.3067	20.7855	21.4238	19.9788	17.6737	20.12	18.5193	17.9541	20.8263	20.9746	19.7929	17.5039	16.4531	21.3633	19.7258	17.1318	17.3114	16.4379	17.3635	20.9741	22.6559	22.0598	20.3067	20.7855	21.4238	19.9788	17.6737	20.12	18.5193	17.9541	20.8263	20.9746	19.7929	17.5039	16.4531	21.3633	19.7258	17.1318	17.3114	16.4379	17.3635	20.9741	22.6559	22.0598	20.3067	20.7855	21.4238	19.9788	17.6737	20.12	18.5193	17.9541	0.147862	1.6813	2.26691	2.80279	4.33238	0.0605886	0.25303	0.541875	2.80864	2.08134	0.590684	0.147862	1.6813	2.26691	2.80279	4.33238	0.0605886	0.25303	0.541875	2.80864	2.08134	0.590684
Q53FA7	Quinone oxidoreductase PIG3 [OS=Homo sapiens]	FALSE		7	163	7	35.5	4.07642e+06	562672	684613	498318	112791	6.54758e+06	2.15564e+06		230318		791576	5885679	3.56176e+06	2.3105e+06	3.00435e+06	2.19971e+06	7.49267e+06	874617	355890	2.06973e+06	1.01511e+06	1.10955e+06	0.0257268	1.58961	1322	0.0426964	1.59695	1.36961	YES	YES	YES	YES	YES	YES	YES	YES		YES		YES	2	21.9589	19.1019	19.3849	18.9267	16.7833	22.6425	21.0397	#VALUE!	17.8133	#VALUE!	19.5944	22.4888	21.7642	21.1398	21.5186	21.0689	22.837	19.7383	18.4411	20.981	19.9532	20.0815	21.9589	19.1019	19.3849	18.9267	16.7833	22.6425	21.0397		17.8133		19.5944	22.4888	21.7642	21.1398	21.5186	21.0689	22.837	19.7383	18.4411	20.981	19.9532	20.0815	21.9589	19.1019	19.3849	18.9267	16.7833	22.6425	21.0397		17.8133		19.5944	22.4888	21.7642	21.1398	21.5186	21.0689	22.837	19.7383		20.981		20.0815	0.529907	2.66222	1.75484	2.59192	4.28558	0.194519	-1.30139	#VALUE!	3.16774	#VALUE!	0.487171	0.529907	2.66222	1.75484	2.59192	4.28558	0.194519	-1.30139		3.16774		0.487171
Q9Y230	RuvB-like 2 [OS=Homo sapiens]	FALSE		13	105	13	51.1	6.02957e+06	737409	296023	213003	339472	1.69415e+06	1.11427e+06	226584	221452	87789.6	186700	2.67933e+06	4.26461e+06	5.59881e+06	1.59369e+06	620344	5.12288e+06	344429	630221	1.13872e+06	379550	942513	0.0120932	1.91746	1093	0.024275	1.59681	1.61484	YES	YES	YES	YES	YES	YES	YES	YES	YES	YES	YES	YES	0	22.5236	19.4921	18.1753	17.7005	18.3729	20.6921	20.0877	17.7897	17.7566	16.4218	17.5104	21.3534	22.024	22.4167	20.6039	19.2427	22.2885	18.3938	19.2655	20.119	18.5339	19.8462	22.5236	19.4921	18.1753	17.7005	18.3729	20.6921	20.0877	17.7897	17.7566	16.4218	17.5104	21.3534	22.024	22.4167	20.6039	19.2427	22.2885	18.3938	19.2655	20.119	18.5339	19.8462	22.5236	19.4921	18.1753	17.7005	18.3729	20.6921	20.0877	17.7897	17.7566	16.4218	17.5104	21.3534	22.024	22.4167	20.6039	19.2427	22.2885	18.3938	19.2655	20.119	18.5339	19.8462	-1.17018	2.53188	4.24134	2.90342	0.869775	1.5964	-1.69382	1.47581	2.36235	2.11217	2.33579	-1.17018	2.53188	4.24134	2.90342	0.869775	1.5964	-1.69382	1.47581	2.36235	2.11217	2.33579
O14986	Phosphatidylinositol 4-phosphate 5-kinase type-1 beta [OS=Homo sapiens]	FALSE		19	346	18	61	2.53452e+07	9.51622e+06	1.92872e+06	826060	699707	7.32948e+06	893125	97285.2	466745		588533	34625112	3.88949e+07	2.50863e+06	5.67081e+06	7.43628e+06	1.35947e+07	683901	826472	3.79788e+06	1.53694e+06	718783	0.00610833	2.21408	867	0.0154575	1.59553	1.81086	YES	YES	YES	YES	YES	YES	YES	YES	YES	YES		YES	1	24.5952	23.182	20.8792	19.6559	19.4164	22.8053	19.7685	16.5699	18.8323	#VALUE!	19.1668	25.0453	25.2131	21.2585	22.4351	22.8261	23.6965	19.3834	19.6566	21.8568	20.5516	19.4552	24.5952	23.182	20.8792	19.6559	19.4164	22.8053	19.7685	16.5699	18.8323		19.1668	25.0453	25.2131	21.2585	22.4351	22.8261	23.6965	19.3834	19.6566	21.8568	20.5516	19.4552	24.5952	23.182	20.8792	19.6559	19.4164	22.8053	19.7685	16.5699	18.8323		19.1668	25.0453	25.2131	21.2585	22.4351	22.8261	23.6965	19.3834	19.6566	21.8568		19.4552	0.450107	2.03112	0.379254	2.77924	3.40976	0.891259	-0.385074	3.08667	3.02449	#VALUE!	0.288433	0.450107	2.03112	0.379254	2.77924	3.40976	0.891259	-0.385074	3.08667	3.02449		0.288433
Q8IWE2	Protein NOXP20 [OS=Homo sapiens]	FALSE		11	99	11	60.7	846239	317605		350738	91960	2.20232e+06	627909		74509.2		226917	1.56462e+06	3.1266e+06	1.98604e+06	1.77806e+06	1.19296e+06	2.52167e+06	186758	267062	757307	313247	380990	0.0493672	1.30656	1517	0.0713986	1.59552	1.14631	YES	YES	YES		YES	YES	YES	YES		YES		YES	3	19.6907	18.2769	#VALUE!	18.42	16.4887	21.0706	19.2602	#VALUE!	16.1851	#VALUE!	17.7918	20.5774	21.5762	20.9215	20.7619	20.1861	21.2659	17.5108	18.0268	19.5305	18.2569	18.5394	19.6907	18.2769		18.42	16.4887	21.0706	19.2602		16.1851		17.7918	20.5774	21.5762	20.9215	20.7619	20.1861	21.2659	17.5108	18.0268	19.5305	18.2569	18.5394	19.6907	18.2769		18.42	16.4887	21.0706	19.2602		16.1851		17.7918	20.5774	21.5762		20.7619	20.1861	21.2659	17.5108		19.5305		18.5394	0.88668	3.29929	#VALUE!	2.34184	3.69739	0.195356	-1.74938	#VALUE!	3.34539	#VALUE!	0.747588	0.88668	3.29929		2.34184	3.69739	0.195356	-1.74938		3.34539		0.747588
P27635	Large ribosomal subunit protein uL16 [OS=Homo sapiens]	FALSE		9	405	9	24.6	8.2524e+06	6.72151e+06	7.32507e+06	1.56671e+06	2.8946e+06	1.02155e+07	7.42412e+06	2.55293e+06	1.46456e+06	1.03573e+06	4.51758e+06	1.6443e+07	36335491	74460275	5.46685e+06	1.06047e+07	1.97295e+07	3.86151e+06	5.23147e+06	6.87444e+06	8.26434e+06	7.97975e+06	0.00131686	2.88046	346	0.00835025	1.59458	2.0783	YES	YES	YES	YES	YES	YES	YES	YES	YES	YES	YES	YES	0	22.9764	22.6804	22.8044	20.5793	21.4649	23.2843	22.8238	21.2837	20.482	19.9822	22.1071	23.971	25.1149	26.15	22.3823	23.3382	24.2339	21.8807	22.3188	22.7128	22.9785	22.9279	22.9764	22.6804	22.8044	20.5793	21.4649	23.2843	22.8238	21.2837	20.482	19.9822	22.1071	23.971	25.1149	26.15	22.3823	23.3382	24.2339	21.8807	22.3188	22.7128	22.9785	22.9279	22.9764	22.6804	22.8044	20.5793	21.4649	23.2843	22.8238	21.2837	20.482	19.9822	22.1071	23.971	25.1149	26.15	22.3823	23.3382	24.2339	21.8807	22.3188	22.7128	22.9785	22.9279	0.994586	2.43452	3.34556	1.80298	1.87327	0.949602	-0.943054	1.03506	2.23077	2.99625	0.820795	0.994586	2.43452	3.34556	1.80298	1.87327	0.949602	-0.943054	1.03506	2.23077	2.99625	0.820795
P51397	Death-associated protein 1 [OS=Homo sapiens]	FALSE		7	228	7	11.2	7.87734e+06	2.45861e+06	1.26363e+06	848075	474633	7.55823e+06	1.09905e+06	322854	339463	117988	480033	1.41846e+06	8.16436e+06	1.13894e+07	4.94623e+06	4.79727e+06	7.35867e+06	1.38948e+06	898984	2.07854e+06	1.28874e+06	1.24599e+06	0.0141771	1.84841	1137	0.0273566	1.59348	1.56294	YES	YES	YES	YES	YES	YES	YES	YES	YES	YES	YES	YES	0	22.9093	21.2294	20.2691	19.6938	18.8565	22.8496	20.0678	18.3005	18.3729	16.8483	18.8728	20.4359	22.9609	23.4412	22.2379	22.1938	22.811	20.4061	19.7779	20.9871	20.2975	20.2489	22.9093	21.2294	20.2691	19.6938	18.8565	22.8496	20.0678	18.3005	18.3729	16.8483	18.8728	20.4359	22.9609	23.4412	22.2379	22.1938	22.811	20.4061	19.7779	20.9871	20.2975	20.2489	22.9093	21.2294	20.2691	19.6938	18.8565	22.8496	20.0678	18.3005	18.3729	16.8483	18.8728	20.4359	22.9609	23.4412	22.2379	22.1938	22.811	20.4061	19.7779	20.9871	20.2975	20.2489	-2.47338	1.7315	3.17205	2.54406	3.33733	-0.0386032	0.338294	1.47741	2.61425	3.44924	1.37609	-2.47338	1.7315	3.17205	2.54406	3.33733	-0.0386032	0.338294	1.47741	2.61425	3.44924	1.37609
P48637	Glutathione synthetase [OS=Homo sapiens]	FALSE		28	1407	28	52.4	2.1661e+08	6.85393e+07	2.44336e+07	1.24846e+07	6.32485e+06	7.55931e+07	1.62506e+07	6.46812e+06	2.34166e+07	756608	1.63528e+07	3.13405e+08	1.96679e+08	8.87979e+07	6.40959e+07	4.72484e+07	1.20209e+08	1.47706e+07	1.35926e+07	5.53143e+07	2.33304e+07	2.39708e+07	0.00392529	2.40613	704	0.0122331	1.59254	1.91246	YES	YES	YES	YES	YES	YES	YES	YES	YES	YES	YES	YES	0	27.6905	26.0304	24.5424	23.5736	22.5926	26.1718	23.954	22.6249	24.481	19.5292	23.963	28.2235	27.5513	26.404	25.9337	25.4938	26.841	23.8162	23.6963	25.7211	24.4757	24.5148	27.6905	26.0304	24.5424	23.5736	22.5926	26.1718	23.954	22.6249	24.481	19.5292	23.963	28.2235	27.5513	26.404	25.9337	25.4938	26.841	23.8162	23.6963	25.7211	24.4757	24.5148	27.6905	26.0304	24.5424	23.5736	22.5926	26.1718	23.954	22.6249	24.481	19.5292	23.963	28.2235	27.5513	26.404	25.9337	25.4938	26.841	23.8162	23.6963	25.7211	24.4757	24.5148	0.532926	1.52084	1.86166	2.36009	2.90116	0.669213	-0.137768	1.0714	1.24012	4.94652	0.551738	0.532926	1.52084	1.86166	2.36009	2.90116	0.669213	-0.137768	1.0714	1.24012	4.94652	0.551738
Q9Y696	Chloride intracellular channel protein 4 [OS=Homo sapiens]	FALSE		30	2177	29	28.8	1.228e+09	2.91117e+08	1.35633e+08	4.4319e+07	2.70044e+07	6.48508e+08	6.52992e+07	1.13126e+07	7.33877e+07	1.18888e+07	6.67627e+07	1.89925e+09	7.35372e+08	2.91339e+08	2.1575e+08	2.95202e+08	1.11748e+09	7.36144e+07	2.84321e+07	2.81143e+08	1.52797e+08	1.16639e+08	0.000936071	3.02869	271	0.00757837	1.59245	2.12042	YES	YES	YES	YES	YES	YES	YES	YES	YES	YES	YES	YES	0	30.1937	28.117	27.0151	25.4014	24.6867	29.2725	25.9606	23.4314	26.129	23.5031	25.9925	30.8228	29.4539	28.1181	27.6848	28.1371	30.0576	26.1335	24.761	28.0667	27.187	26.7975	30.1937	28.117	27.0151	25.4014	24.6867	29.2725	25.9606	23.4314	26.129	23.5031	25.9925	30.8228	29.4539	28.1181	27.6848	28.1371	30.0576	26.1335	24.761	28.0667	27.187	26.7975	30.1937	28.117	27.0151	25.4014	24.6867	29.2725	25.9606	23.4314	26.129	23.5031	25.9925	30.8228	29.4539	28.1181	27.6848	28.1371	30.0576	26.1335	24.761	28.0667	27.187	26.7975	0.629122	1.33687	1.10299	2.28336	3.45044	0.785059	0.172921	1.32959	1.93769	3.68394	0.804939	0.629122	1.33687	1.10299	2.28336	3.45044	0.785059	0.172921	1.32959	1.93769	3.68394	0.804939
O75348	V-type proton ATPase subunit G 1 [OS=Homo sapiens]	FALSE		4	155	4	13.7	1736444	790656		347419	367834	2956231		66355.7	311429	69015.1	551767	3.68795e+06	5.40438e+06	1.11865e+06	1.23624e+06	1.43443e+06	5.81332e+06	393240	187344	619424	377790	929189	0.000149843	3.82436	43	0.00764549	1.59153	2.11659	YES	YES	YES		YES	YES	YES		YES	YES	YES	YES	2	20.7277	19.5927	#VALUE!	18.4063	18.4887	21.4953	#VALUE!	16.0179	18.2485	16.0746	19.0737	21.8144	22.3657	20.0933	20.2375	20.452	22.4709	18.5851	17.5153	19.2406	18.5272	19.8256	20.7277	19.5927		18.4063	18.4887	21.4953		16.0179	18.2485	16.0746	19.0737	21.8144	22.3657	20.0933	20.2375	20.452	22.4709	18.5851	17.5153	19.2406	18.5272	19.8256	20.7277	19.5927		18.4063	18.4887	21.4953		16.0179	18.2485	16.0746	19.0737	21.8144	22.3657		20.2375	20.452	22.4709		17.5153	19.2406	18.5272	19.8256	1.08668	2.77301	#VALUE!	1.83121	1.96335	0.975604	#VALUE!	1.49739	0.992022	2.4526	0.751913	1.08668	2.77301		1.83121	1.96335	0.975604		1.49739	0.992022	2.4526	0.751913
O75891	Cytosolic 10-formyltetrahydrofolate dehydrogenase [OS=Homo sapiens]	FALSE		57	2707	57	98.8	3.71789e+08	1.15068e+08	3.60621e+07	3.85257e+07	2.39884e+07	2.37167e+08	4.50464e+07	1.4438e+07	2.9108e+07	5.63975e+06	4.43756e+07	4.94258e+08	4.07731e+08	2.69107e+08	1.31872e+08	1.19765e+08	4.25992e+08	4.10938e+07	3.17295e+07	1.10943e+08	8.27474e+07	6.72467e+07	0.00115778	2.93637	322	0.00788874	1.58945	2.10299	YES	YES	YES	YES	YES	YES	YES	YES	YES	YES	YES	YES	0	28.4699	26.7779	25.104	25.1993	24.5158	27.8213	25.4249	23.7834	24.7949	22.4272	25.4033	28.8807	28.603	28.0036	26.9746	26.8356	28.6663	25.2924	24.9193	26.7252	26.3022	26.003	28.4699	26.7779	25.104	25.1993	24.5158	27.8213	25.4249	23.7834	24.7949	22.4272	25.4033	28.8807	28.603	28.0036	26.9746	26.8356	28.6663	25.2924	24.9193	26.7252	26.3022	26.003	28.4699	26.7779	25.104	25.1993	24.5158	27.8213	25.4249	23.7834	24.7949	22.4272	25.4033	28.8807	28.603	28.0036	26.9746	26.8356	28.6663	25.2924	24.9193	26.7252	26.3022	26.003	0.41078	1.82513	2.89962	1.77524	2.3198	0.844924	-0.132491	1.13595	1.93033	3.87501	0.599698	0.41078	1.82513	2.89962	1.77524	2.3198	0.844924	-0.132491	1.13595	1.93033	3.87501	0.599698
P78417	Glutathione S-transferase omega-1 [OS=Homo sapiens]	FALSE		14	625	14	27.5	6.80869e+07	1.27917e+07	6.76713e+06	3.14246e+06	1.19342e+06	1.82839e+07	7.54373e+06	1.08251e+06	4.39847e+06	297089	3.7645e+06	1.00836e+08	4.30491e+07	2.07352e+07	1.26311e+07	1.05875e+07	2.75925e+07	4.34259e+06	2.56454e+06	1.35376e+07	8.50728e+06	6.8899e+06	0.00496436	2.30414	799	0.0136318	1.58763	1.86545	YES	YES	YES	YES	YES	YES	YES	YES	YES	YES	YES	YES	0	26.0209	23.6087	22.6901	21.5835	20.1867	24.1241	22.8468	20.046	22.0686	18.1805	21.844	26.5874	25.3595	24.3056	23.5905	23.3359	24.7178	22.0501	21.2903	23.6905	23.0203	22.7161	26.0209	23.6087	22.6901	21.5835	20.1867	24.1241	22.8468	20.046	22.0686	18.1805	21.844	26.5874	25.3595	24.3056	23.5905	23.3359	24.7178	22.0501	21.2903	23.6905	23.0203	22.7161	26.0209	23.6087	22.6901	21.5835	20.1867	24.1241	22.8468	20.046	22.0686	18.1805	21.844	26.5874	25.3595	24.3056	23.5905	23.3359	24.7178	22.0501	21.2903	23.6905	23.0203	22.7161	0.566561	1.75077	1.61546	2.00701	3.14919	0.593703	-0.796721	1.24432	1.6219	4.83973	0.872023	0.566561	1.75077	1.61546	2.00701	3.14919	0.593703	-0.796721	1.24432	1.6219	4.83973	0.872023
O94919	Endonuclease domain-containing 1 protein [OS=Homo sapiens]	FALSE		6	81	6	55	1.20558e+06		132308	88472.6	29799.7	1.85921e+06	100346	48269.2	256673		139253	3.0819e+06	1.45975e+06	633638	928660	384975	1.99422e+06	170786	99893	292330	178614	386546	0.00616632	2.20997	873	0.015497	1.58615	1.80975	YES	YES		YES	YES	YES	YES	YES	YES	YES		YES	2	20.2013	#VALUE!	17.0135	16.4329	14.863	20.8263	16.6146	15.5588	17.9696	#VALUE!	17.0873	21.5554	20.4773	19.2733	19.8248	18.5544	20.9274	17.3818	16.6081	18.1572	17.4465	18.5603	20.2013		17.0135	16.4329	14.863	20.8263	16.6146	15.5588	17.9696		17.0873	21.5554	20.4773	19.2733	19.8248	18.5544	20.9274	17.3818	16.6081	18.1572	17.4465	18.5603	20.2013		17.0135	16.4329	14.863	20.8263	16.6146	15.5588	17.9696		17.0873	21.5554		19.2733	19.8248	18.5544	20.9274	17.3818	16.6081	18.1572		18.5603	1.35409	#VALUE!	2.25976	3.39185	3.6914	0.101138	0.767201	1.04928	0.187664	#VALUE!	1.47293	1.35409		2.25976	3.39185	3.6914	0.101138	0.767201	1.04928	0.187664		1.47293
Q8N3F8	MICAL-like protein 1 [OS=Homo sapiens]	FALSE		14	212	14	93.4	9.34185e+06	2.64295e+06	243540	285409	225703	1.68092e+06	455229	161452	537521		296357	4.8406e+06	8.42098e+06	2.90338e+06	2.51416e+06	4.8902e+06	3.36209e+06	456561	241415	1.37887e+06	341791	605482	0.0149945	1.82407	1154	0.0285077	1.58498	1.54504	YES	YES	YES	YES	YES	YES	YES	YES	YES	YES		YES	1	23.1553	21.3337	17.8938	18.1227	17.7841	20.6808	18.7962	17.3007	19.036	#VALUE!	18.177	22.2068	23.0056	21.4693	21.2616	22.2215	21.6809	18.8004	17.8812	20.3951	18.3828	19.2077	23.1553	21.3337	17.8938	18.1227	17.7841	20.6808	18.7962	17.3007	19.036		18.177	22.2068	23.0056	21.4693	21.2616	22.2215	21.6809	18.8004	17.8812	20.3951	18.3828	19.2077	23.1553	21.3337	17.8938	18.1227	17.7841	20.6808	18.7962	17.3007	19.036		18.177	22.2068	23.0056	21.4693	21.2616	22.2215	21.6809	18.8004	17.8812	20.3951		19.2077	-0.948523	1.67184	3.5755	3.13898	4.4374	1.0001	0.00421726	0.580408	1.3591	#VALUE!	1.03075	-0.948523	1.67184	3.5755	3.13898	4.4374	1.0001	0.00421726	0.580408	1.3591		1.03075
Q06210	Glutamine--fructose-6-phosphate aminotransferase [isomerizing] 1 [OS=Homo sapiens]	FALSE		44	2382	44	78.8	3.41992e+08	1.10415e+08	4.24568e+07	2.85389e+07	1.5163e+07	2.32919e+08	3.39649e+07	1.24132e+07	3.22432e+07	4.10678e+06	2.05422e+07	4.44676e+08	3.25177e+08	2.59529e+08	1.07252e+08	8.82934e+07	3.74589e+08	3.41025e+07	3.87018e+07	9.71736e+07	5.7026e+07	3.35668e+07	0.00083963	3.07591	251	0.00733923	1.58437	2.13435	YES	YES	YES	YES	YES	YES	YES	YES	YES	YES	YES	YES	0	28.3494	26.7184	25.3395	24.7664	23.854	27.7953	25.0175	23.5654	24.9425	21.9696	24.2921	28.7282	28.2766	27.9513	26.6764	26.3958	28.4807	25.0234	25.2059	26.5341	25.7651	25.0005	28.3494	26.7184	25.3395	24.7664	23.854	27.7953	25.0175	23.5654	24.9425	21.9696	24.2921	28.7282	28.2766	27.9513	26.6764	26.3958	28.4807	25.0234	25.2059	26.5341	25.7651	25.0005	28.3494	26.7184	25.3395	24.7664	23.854	27.7953	25.0175	23.5654	24.9425	21.9696	24.2921	28.7282	28.2766	27.9513	26.6764	26.3958	28.4807	25.0234	25.2059	26.5341	25.7651	25.0005	0.378792	1.55829	2.61183	1.91	2.54175	0.685479	0.00583412	1.64053	1.59157	3.79554	0.70844	0.378792	1.55829	2.61183	1.91	2.54175	0.685479	0.00583412	1.64053	1.59157	3.79554	0.70844
Q9Y2S2	Lambda-crystallin homolog [OS=Homo sapiens]	FALSE		13	480	13	35.4	7.83014e+07	1.91314e+07	3.54386e+06	1.96977e+06	1.83389e+06	2.02661e+07	3.76997e+06	890073	3.79011e+06	513646	4.00321e+06	1.04655e+08	5.90591e+07	1.12474e+07	1.21112e+07	1.22194e+07	3.81159e+07	3.87781e+06	2.67845e+06	1.48413e+07	4.54414e+06	6.47138e+06	0.000370263	3.43149	102	0.00796427	1.58329	2.09885	YES	YES	YES	YES	YES	YES	YES	YES	YES	YES	YES	YES	0	26.2225	24.1894	21.7569	20.9096	20.8065	24.2726	21.8461	19.7636	21.8538	18.9704	21.9327	26.6411	25.8157	23.4231	23.5298	23.5427	25.1839	21.8868	21.353	23.8231	22.1156	22.6256	26.2225	24.1894	21.7569	20.9096	20.8065	24.2726	21.8461	19.7636	21.8538	18.9704	21.9327	26.6411	25.8157	23.4231	23.5298	23.5427	25.1839	21.8868	21.353	23.8231	22.1156	22.6256	26.2225	24.1894	21.7569	20.9096	20.8065	24.2726	21.8461	19.7636	21.8538	18.9704	21.9327	26.6411	25.8157	23.4231	23.5298	23.5427	25.1839	21.8868	21.353	23.8231	22.1156	22.6256	0.418529	1.62622	1.6662	2.62025	2.73619	0.911328	0.040689	1.5894	1.96931	3.14516	0.692916	0.418529	1.62622	1.6662	2.62025	2.73619	0.911328	0.040689	1.5894	1.96931	3.14516	0.692916
Q9H0R4	Haloacid dehalogenase-like hydrolase domain-containing protein 2 [OS=Homo sapiens]	FALSE		8	218	8	28.5	1.56408e+07	4.22489e+06	1.68609e+06	1.22668e+06	596845	6.46081e+06	346199		632725	152204	630237	2.15768e+07	1.24452e+07	3.67476e+06	3.69657e+06	4.56701e+06	7.29436e+06	1.03747e+06	442507	3.88217e+06	744476	1.77206e+06	0.0002809	3.55145	74	0.00832832	1.58314	2.07944	YES	YES	YES	YES	YES	YES	YES	YES		YES	YES	YES	1	23.8988	22.0105	20.6852	20.2263	19.187	22.6233	18.4012	#VALUE!	19.2712	17.2156	19.2655	24.363	23.5691	21.8092	21.8178	22.1228	22.7983	19.9846	18.7553	21.8884	19.5059	20.757	23.8988	22.0105	20.6852	20.2263	19.187	22.6233	18.4012		19.2712	17.2156	19.2655	24.363	23.5691	21.8092	21.8178	22.1228	22.7983	19.9846	18.7553	21.8884	19.5059	20.757	23.8988	22.0105	20.6852	20.2263	19.187	22.6233	18.4012		19.2712	17.2156	19.2655	24.363	23.5691	21.8092	21.8178	22.1228	22.7983	19.9846		21.8884	19.5059	20.757	0.464163	1.5586	1.12397	1.59143	2.93582	0.175066	1.5834	#VALUE!	2.61721	2.29022	1.49146	0.464163	1.5586	1.12397	1.59143	2.93582	0.175066	1.5834		2.61721	2.29022	1.49146
Q9BWD1	Acetyl-CoA acetyltransferase, cytosolic [OS=Homo sapiens]	FALSE		26	1073	26	41.3	1.39432e+08	4.3506e+07	1.91623e+07	1.10634e+07	8.21327e+06	1.11914e+08	1.04292e+07	5.77694e+06	9.15864e+06	1.1209e+06	1.5516e+07	2.28161e+08	1.20195e+08	9.24368e+07	4.82726e+07	5.46573e+07	1.59954e+08	1.0879e+07	1.23115e+07	2.88111e+07	2.22029e+07	2.15586e+07	0.00167789	2.77524	419	0.00878588	1.58276	2.05621	YES	YES	YES	YES	YES	YES	YES	YES	YES	YES	YES	YES	0	27.055	25.3747	24.1918	23.3993	22.9695	26.7378	23.3141	22.4619	23.1267	20.0962	23.8873	27.7655	26.8408	26.462	25.5247	25.7039	27.2531	23.375	23.5535	24.7801	24.4042	24.3618	27.055	25.3747	24.1918	23.3993	22.9695	26.7378	23.3141	22.4619	23.1267	20.0962	23.8873	27.7655	26.8408	26.462	25.5247	25.7039	27.2531	23.375	23.5535	24.7801	24.4042	24.3618	27.055	25.3747	24.1918	23.3993	22.9695	26.7378	23.3141	22.4619	23.1267	20.0962	23.8873	27.7655	26.8408	26.462	25.5247	25.7039	27.2531	23.375	23.5535	24.7801	24.4042	24.3618	0.71049	1.46609	2.2702	2.12541	2.73439	0.515267	0.0609168	1.09163	1.65342	4.30802	0.474504	0.71049	1.46609	2.2702	2.12541	2.73439	0.515267	0.0609168	1.09163	1.65342	4.30802	0.474504
P06576	ATP synthase F(1) complex subunit beta, mitochondrial [OS=Homo sapiens]	FALSE		16	136	16	56.5	2.4229e+06	1.11041e+06	3.88307e+06	1.11888e+06	324383	2.66137e+06	1.15505e+06	657386	1.85589e+07	409256	296693	7.57042e+06	6.79206e+06	1.01262e+07	4.16787e+06	4.61483e+06	13841639	2.60444e+06	635314	1.96272e+06	2.84784e+06	2.34593e+06	0.0204694	1.68889	1254	0.0358133	1.58275	1.44596	YES	YES	YES	YES	YES	YES	YES	YES	YES	YES	YES	YES	0	21.2083	20.0827	21.8888	20.0936	18.3073	21.3437	20.1395	19.3264	24.1456	18.6426	18.1786	22.8519	22.6954	23.2716	21.9909	22.1378	23.7225	21.3125	19.2771	20.9044	21.4414	21.1617	21.2083	20.0827	21.8888	20.0936	18.3073	21.3437	20.1395	19.3264	24.1456	18.6426	18.1786	22.8519	22.6954	23.2716	21.9909	22.1378	23.7225	21.3125	19.2771	20.9044	21.4414	21.1617	21.2083	20.0827	21.8888	20.0936	18.3073	21.3437	20.1395	19.3264	24.1456	18.6426	18.1786	22.8519	22.6954	23.2716	21.9909	22.1378	23.7225	21.3125	19.2771	20.9044	21.4414	21.1617	1.64364	2.61276	1.38282	1.89725	3.83051	2.37877	1.17302	-0.0492729	-3.24118	2.79879	2.98311	1.64364	2.61276	1.38282	1.89725	3.83051	2.37877	1.17302	-0.0492729	-3.24118	2.79879	2.98311
Q04637	Eukaryotic translation initiation factor 4 gamma 1 [OS=Homo sapiens]	FALSE		31	606	31	175.4	1.05678e+07	6.07346e+06	6.23137e+06	2.33944e+06	1.64395e+06	1.2186e+07	3.88879e+06	1.16145e+06	2.57603e+06	822574	2.84345e+06	6.1102e+07	3.21545e+07	4.63273e+07	6.27632e+06	7.50997e+06	2.32612e+07	3.29181e+06	4.4982e+06	4.86438e+06	3.58373e+06	3.44364e+06	0.000376562	3.42416	107	0.00772127	1.58254	2.11231	YES	YES	YES	YES	YES	YES	YES	YES	YES	YES	YES	YES	0	23.3332	22.5341	22.5711	21.1577	20.6487	23.5387	21.8909	20.1475	21.2967	19.6498	21.4392	25.8647	24.9385	25.4654	22.5815	22.8404	24.4714	21.6504	22.1009	22.2138	21.773	21.7155	23.3332	22.5341	22.5711	21.1577	20.6487	23.5387	21.8909	20.1475	21.2967	19.6498	21.4392	25.8647	24.9385	25.4654	22.5815	22.8404	24.4714	21.6504	22.1009	22.2138	21.773	21.7155	23.3332	22.5341	22.5711	21.1577	20.6487	23.5387	21.8909	20.1475	21.2967	19.6498	21.4392	25.8647	24.9385	25.4654	22.5815	22.8404	24.4714	21.6504	22.1009	22.2138	21.773	21.7155	2.53155	2.40443	2.89424	1.42376	2.19164	0.932695	-0.240441	1.95342	0.917109	2.12324	0.276292	2.53155	2.40443	2.89424	1.42376	2.19164	0.932695	-0.240441	1.95342	0.917109	2.12324	0.276292
P06454	Prothymosin alpha [OS=Homo sapiens]	FALSE		4	73	4	12.2	275266	65114.9		15017.8	9521.89	186393			25964.3		18873.1	489991	132240	149963	70815.4	81819.1	878473	26938.7	9782.08	49797.7	43672.6	30776.5	0.00417251	2.3796	737	0.0124213	1.58232	1.90583	YES	YES	YES		YES	YES	YES			YES		YES	4	18.0705	15.9907	#VALUE!	13.8744	13.217	17.508	#VALUE!	#VALUE!	14.6642	#VALUE!	14.204	18.9024	17.0128	17.1942	16.1118	16.3201	19.7446	14.7174	13.2559	15.6038	15.4144	14.9095	18.0705	15.9907		13.8744	13.217	17.508			14.6642		14.204	18.9024	17.0128	17.1942	16.1118	16.3201	19.7446	14.7174	13.2559	15.6038	15.4144	14.9095	18.0705	15.9907		13.8744	13.217	17.508			14.6642		14.204	18.9024	17.0128		16.1118	16.3201	19.7446			15.6038		14.9095	0.831929	1.0221	#VALUE!	2.23739	3.10312	2.23665	#VALUE!	#VALUE!	0.939551	#VALUE!	0.705498	0.831929	1.0221		2.23739	3.10312	2.23665			0.939551		0.705498
Q92888	Rho guanine nucleotide exchange factor 1 [OS=Homo sapiens]	FALSE		22	262	22	102.4	1.99359e+07	1.29561e+06		178025	262014	4.55247e+06	327230	249255	694117	458426	1.53437e+06	3.54066e+07	5.15387e+06	2.69636e+06	1.55283e+06	2.71293e+06	8.36825e+06	797244	560089	1.59099e+06	741516	3.71242e+06	0.000514591	3.28854	152	0.00742772	1.58138	2.12914	YES	YES	YES		YES	YES	YES	YES	YES	YES	YES	YES	1	24.2489	20.3052	#VALUE!	17.4417	17.9993	22.1182	18.3199	17.9273	19.4048	18.8063	20.5492	25.0775	22.2972	21.3626	20.5665	21.3714	22.9965	19.6047	19.0953	20.6015	19.5001	21.8239	24.2489	20.3052		17.4417	17.9993	22.1182	18.3199	17.9273	19.4048	18.8063	20.5492	25.0775	22.2972	21.3626	20.5665	21.3714	22.9965	19.6047	19.0953	20.6015	19.5001	21.8239	24.2489	20.3052		17.4417	17.9993	22.1182	18.3199	17.9273	19.4048	18.8063	20.5492	25.0775	22.2972		20.5665	21.3714	22.9965	19.6047	19.0953	20.6015	19.5001	21.8239	0.828649	1.99202	#VALUE!	3.12474	3.37214	0.878278	1.28472	1.16803	1.19668	0.693789	1.27471	0.828649	1.99202		3.12474	3.37214	0.878278	1.28472	1.16803	1.19668	0.693789	1.27471
P51178	1-phosphatidylinositol 4,5-bisphosphate phosphodiesterase delta-1 [OS=Homo sapiens]	FALSE		10	100	10	85.6	9.37196e+06	1.43211e+06	757490	53537	99378	2.27236e+06	60780.3	285813	557117	29615	511537	1.55742e+07	2.75675e+06	1.36016e+06	795941	853508	4.25502e+06	265970	136152	722644	612188	1.14429e+06	0.00918309	2.03701	998	0.0201881	1.58087	1.69491	YES	YES	YES	YES	YES	YES	YES	YES	YES	YES	YES	YES	0	23.1599	20.4497	19.5309	15.7082	16.6006	21.1158	15.8913	18.1247	19.0876	14.854	18.9645	23.8927	21.3945	20.3753	19.6023	19.703	22.0207	18.0209	17.0549	19.4629	19.2236	20.126	23.1599	20.4497	19.5309	15.7082	16.6006	21.1158	15.8913	18.1247	19.0876	14.854	18.9645	23.8927	21.3945	20.3753	19.6023	19.703	22.0207	18.0209	17.0549	19.4629	19.2236	20.126	23.1599	20.4497	19.5309	15.7082	16.6006	21.1158	15.8913	18.1247	19.0876	14.854	18.9645	23.8927	21.3945	20.3753	19.6023	19.703	22.0207	18.0209	17.0549	19.4629	19.2236	20.126	0.732736	0.94483	0.844475	3.89405	3.10241	0.904971	2.12959	-1.06986	0.375306	4.36958	1.16154	0.732736	0.94483	0.844475	3.89405	3.10241	0.904971	2.12959	-1.06986	0.375306	4.36958	1.16154
Q14240	Eukaryotic initiation factor 4A-II [OS=Homo sapiens]	FALSE		19	742	8	46.4	1.10653e+07	3.33797e+06	1.58781e+06	311768	369595	3.55076e+06	2.65144e+06	165117	139718		1.31022e+06	8023962	1.16469e+07	6.88529e+06	2.15007e+06	3.03141e+06	6.27603e+06	994685	1.12436e+06	1.63944e+06	1.62562e+06	2.27944e+06	0.0129281	1.88846	1107	0.0256227	1.58038	1.59138	YES	YES	YES	YES	YES	YES	YES	YES	YES	YES		YES	1	23.3995	21.6705	20.5986	18.2501	18.4956	21.7597	21.3383	17.3331	17.0922	#VALUE!	20.3214	22.9359	23.4734	22.7151	21.0359	21.5316	22.5814	19.9239	20.1007	20.6448	20.6326	21.1202	23.3995	21.6705	20.5986	18.2501	18.4956	21.7597	21.3383	17.3331	17.0922		20.3214	22.9359	23.4734	22.7151	21.0359	21.5316	22.5814	19.9239	20.1007	20.6448	20.6326	21.1202	23.3995	21.6705	20.5986	18.2501	18.4956	21.7597	21.3383	17.3331	17.0922		20.3214	22.9359	23.4734	22.7151	21.0359	21.5316	22.5814	19.9239	20.1007	20.6448		21.1202	-0.463657	1.8029	2.11648	2.78584	3.03597	0.821724	-1.41446	2.76754	3.55261	#VALUE!	0.79887	-0.463657	1.8029	2.11648	2.78584	3.03597	0.821724	-1.41446	2.76754	3.55261		0.79887
O60356	Nuclear protein 1 [OS=Homo sapiens]	FALSE		2	39	2	8.9	399346	116249			10177.2	187389	57907.2		9348.82		195572	697996	675781	274246	264013	230555	336832	47815.6	14304.9	53283.5	40551.4	212287	0.0479991	1.31877	1500	0.0702067	1.57793	1.15362	YES	YES	YES			YES	YES	YES		YES		YES	4	18.6073	16.8269	#VALUE!	#VALUE!	13.313	17.5157	15.8215	#VALUE!	13.1906	#VALUE!	17.5773	19.4129	19.3662	18.0651	18.0102	17.8147	18.3617	15.5452	13.8042	15.7014	15.3075	17.6957	18.6073	16.8269			13.313	17.5157	15.8215		13.1906		17.5773	19.4129	19.3662	18.0651	18.0102	17.8147	18.3617	15.5452	13.8042	15.7014	15.3075	17.6957	18.6073	16.8269			13.313	17.5157	15.8215		13.1906		17.5773	19.4129	19.3662			17.8147	18.3617	15.5452		15.7014		17.6957	0.805578	2.53933	#VALUE!	#VALUE!	4.5017	0.845993	-0.276262	#VALUE!	2.51083	#VALUE!	0.118317	0.805578	2.53933			4.5017	0.845993	-0.276262		2.51083		0.118317
O00571	ATP-dependent RNA helicase DDX3X [OS=Homo sapiens]	FALSE		33	1020	32	73.2	6.92167e+07	1.93978e+07	1.02573e+07	4.16982e+06	3.33987e+06	3.60607e+07	6.71943e+06	3.54919e+06	3.73513e+06	639899	5.09249e+06	8.57804e+07	6.56179e+07	5.41156e+07	2.08807e+07	1.95334e+07	5.56698e+07	6.41476e+06	4.91368e+06	1.62006e+07	9.43171e+06	1.00903e+07	0.00148955	2.82694	377	0.00866865	1.57755	2.06205	YES	YES	YES	YES	YES	YES	YES	YES	YES	YES	YES	YES	0	26.0446	24.2094	23.2902	21.9916	21.6714	25.1039	22.6799	21.7591	21.8327	19.2875	22.2799	26.3541	25.9676	25.6895	24.3157	24.2194	25.7304	22.613	22.2284	23.9495	23.1691	23.2665	26.0446	24.2094	23.2902	21.9916	21.6714	25.1039	22.6799	21.7591	21.8327	19.2875	22.2799	26.3541	25.9676	25.6895	24.3157	24.2194	25.7304	22.613	22.2284	23.9495	23.1691	23.2665	26.0446	24.2094	23.2902	21.9916	21.6714	25.1039	22.6799	21.7591	21.8327	19.2875	22.2799	26.3541	25.9676	25.6895	24.3157	24.2194	25.7304	22.613	22.2284	23.9495	23.1691	23.2665	0.309528	1.75819	2.39939	2.32412	2.54808	0.626465	-0.066943	0.469316	2.11681	3.8816	0.98653	0.309528	1.75819	2.39939	2.32412	2.54808	0.626465	-0.066943	0.469316	2.11681	3.8816	0.98653
O95336	6-phosphogluconolactonase [OS=Homo sapiens]	FALSE		14	603	14	27.5	5.63086e+07	1.38015e+07	3.78139e+06	2.9639e+06	1.3783e+06	3.46797e+07	5.60829e+06	1.47763e+06	1.37569e+06	679749	5.51544e+06	6.18066e+07	5.16148e+07	1.2741e+07	1.46836e+07	1.48675e+07	6.93659e+07	3.306e+06	2.77007e+06	1.59468e+07	5.91845e+06	5.58996e+06	0.00483254	2.31582	792	0.0133871	1.57732	1.87331	YES	YES	YES	YES	YES	YES	YES	YES	YES	YES	YES	YES	0	25.7469	23.7183	21.8505	21.4991	20.3945	25.0476	22.4191	20.4949	20.3917	19.3746	22.395	25.8813	25.6213	23.603	23.8077	23.8257	26.0477	21.6567	21.4015	23.9268	22.4968	22.4144	25.7469	23.7183	21.8505	21.4991	20.3945	25.0476	22.4191	20.4949	20.3917	19.3746	22.395	25.8813	25.6213	23.603	23.8077	23.8257	26.0477	21.6567	21.4015	23.9268	22.4968	22.4144	25.7469	23.7183	21.8505	21.4991	20.3945	25.0476	22.4191	20.4949	20.3917	19.3746	22.395	25.8813	25.6213	23.603	23.8077	23.8257	26.0477	21.6567	21.4015	23.9268	22.4968	22.4144	0.134407	1.90296	1.75249	2.30864	3.4312	1.00013	-0.762472	0.906637	3.53504	3.12215	0.0193612	0.134407	1.90296	1.75249	2.30864	3.4312	1.00013	-0.762472	0.906637	3.53504	3.12215	0.0193612
Q9NUL3	Double-stranded RNA-binding protein Staufen homolog 2 [OS=Homo sapiens]	FALSE		4	74	3	62.6		32621.6	280595	43606	19854.9		74739	28659	41773.2				293445	879784	83347.5	97151.6			48656.5	65824.4	72081.9	38840.6	0.0117119	1.93137	1083	0.0237267	1.57715	1.62476	YES		YES	YES	YES	YES			YES	YES			5	#VALUE!	14.9935	18.0981	15.4122	14.2772	#VALUE!	16.1896	14.8067	15.3503	#VALUE!	#VALUE!	#VALUE!	18.1627	19.7468	16.3469	16.568	#VALUE!	#VALUE!	15.5703	16.0063	16.1374	15.2453		14.9935	18.0981	15.4122	14.2772		16.1896	14.8067	15.3503				18.1627	19.7468	16.3469	16.568			15.5703	16.0063	16.1374	15.2453		14.9935	18.0981	15.4122	14.2772			14.8067	15.3503				18.1627	19.7468	16.3469	16.568			15.5703	16.0063			#VALUE!	3.16919	1.64866	0.934613	2.29074	#VALUE!	#VALUE!	0.763644	0.656045	#VALUE!	#VALUE!		3.16919	1.64866	0.934613	2.29074			0.763644	0.656045
Q9Y6E0	Serine/threonine-protein kinase 24 [OS=Homo sapiens]	FALSE		29	1442	18	49.3	4.37075e+08	1.19264e+08	3.40698e+07	1.91925e+07	1.0981e+07	1.75121e+08	2.08544e+07	6.87758e+06	2.61763e+07	2.50967e+06	1.87568e+07	8.04821e+08	3.74906e+08	9.39341e+07	1.05027e+08	1.02252e+08	2.73537e+08	1.95628e+07	1.54971e+07	7.65862e+07	3.20539e+07	3.09472e+07	0.000981976	3.0079	279	0.00772207	1.57607	2.11227	YES	YES	YES	YES	YES	YES	YES	YES	YES	YES	YES	YES	0	28.7033	26.8296	25.022	24.194	23.3885	27.3838	24.3139	22.7135	24.6418	21.2591	24.1609	29.5841	28.482	26.4851	26.6462	26.6076	28.0272	24.2216	23.8855	26.1906	24.934	24.8833	28.7033	26.8296	25.022	24.194	23.3885	27.3838	24.3139	22.7135	24.6418	21.2591	24.1609	29.5841	28.482	26.4851	26.6462	26.6076	28.0272	24.2216	23.8855	26.1906	24.934	24.8833	28.7033	26.8296	25.022	24.194	23.3885	27.3838	24.3139	22.7135	24.6418	21.2591	24.1609	29.5841	28.482	26.4851	26.6462	26.6076	28.0272	24.2216	23.8855	26.1906	24.934	24.8833	0.880788	1.65237	1.46315	2.45214	3.21905	0.64338	-0.0922425	1.17203	1.54882	3.67493	0.722393	0.880788	1.65237	1.46315	2.45214	3.21905	0.64338	-0.0922425	1.17203	1.54882	3.67493	0.722393
Q9UQB8	BAR/IMD domain-containing adapter protein 2 [OS=Homo sapiens]	FALSE		43	3227	43	60.8	1.00983e+09	3.19588e+08	1.3249e+08	7.3144e+07	3.34607e+07	6.5318e+08	6.39745e+07	2.72101e+07	9.2758e+07	6.86165e+06	5.01158e+07	1.87326e+09	1.14216e+09	3.1177e+08	3.44342e+08	3.60356e+08	1.09225e+09	6.16561e+07	5.89951e+07	2.51071e+08	1.08373e+08	7.01587e+07	0.00167146	2.7769	418	0.00877319	1.57596	2.05684	YES	YES	YES	YES	YES	YES	YES	YES	YES	YES	YES	YES	0	29.9115	28.2516	26.9813	26.1242	24.996	29.2829	25.931	24.6976	26.467	22.7101	25.5788	30.8029	30.0891	28.2159	28.3593	28.4248	30.0247	25.8777	25.8141	27.9035	26.6914	26.0641	29.9115	28.2516	26.9813	26.1242	24.996	29.2829	25.931	24.6976	26.467	22.7101	25.5788	30.8029	30.0891	28.2159	28.3593	28.4248	30.0247	25.8777	25.8141	27.9035	26.6914	26.0641	29.9115	28.2516	26.9813	26.1242	24.996	29.2829	25.931	24.6976	26.467	22.7101	25.5788	30.8029	30.0891	28.2159	28.3593	28.4248	30.0247	25.8777	25.8141	27.9035	26.6914	26.0641	0.891444	1.83747	1.2346	2.23503	3.42888	0.741745	-0.0532531	1.11645	1.43655	3.98131	0.485356	0.891444	1.83747	1.2346	2.23503	3.42888	0.741745	-0.0532531	1.11645	1.43655	3.98131	0.485356
P22676	Calretinin [OS=Homo sapiens]	FALSE		25	1178	25	31.5	2.1048e+08	5.02351e+07	1.75525e+07	1.35433e+07	6.06179e+06	1.17438e+08	1.75709e+07	2.92644e+06	1.16967e+07	936008	1.07524e+07	3.75806e+08	1.71081e+08	4.54251e+07	5.7112e+07	5.77914e+07	1.77104e+08	1.49897e+07	6.0486e+06	3.84631e+07	1.65182e+07	1.80468e+07	0.00183588	2.73616	440	0.00915435	1.57473	2.03837	YES	YES	YES	YES	YES	YES	YES	YES	YES	YES	YES	YES	0	27.6491	25.5822	24.0652	23.6911	22.5313	26.8073	24.0667	21.4807	23.4796	19.8362	23.3582	28.4854	27.3501	25.437	25.7673	25.7844	27.4	23.8375	22.5282	25.197	23.9776	24.1052	27.6491	25.5822	24.0652	23.6911	22.5313	26.8073	24.0667	21.4807	23.4796	19.8362	23.3582	28.4854	27.3501	25.437	25.7673	25.7844	27.4	23.8375	22.5282	25.197	23.9776	24.1052	27.6491	25.5822	24.0652	23.6911	22.5313	26.8073	24.0667	21.4807	23.4796	19.8362	23.3582	28.4854	27.3501	25.437	25.7673	25.7844	27.4	23.8375	22.5282	25.197	23.9776	24.1052	0.836306	1.76792	1.37181	2.07621	3.25304	0.592694	-0.229217	1.04745	1.71737	4.14139	0.747088	0.836306	1.76792	1.37181	2.07621	3.25304	0.592694	-0.229217	1.04745	1.71737	4.14139	0.747088
P15311	Ezrin [OS=Homo sapiens]	FALSE	EVtop100	74	8187	56	69.4	7.37133e+09	3.14253e+09	1.4677e+09	6.80115e+08	2.57582e+08	3.82182e+09	6.94194e+08	2.22823e+08	4.54933e+08	7.77557e+07	2.82588e+08	1.01357e+10	7.98155e+09	3.21187e+09	3.72739e+09	3.46891e+09	6.00818e+09	6.41233e+08	4.97729e+08	1.80457e+09	9.51177e+08	5.21168e+08	0.00191784	2.71719	455	0.00924778	1.57464	2.03396	YES	YES	YES	YES	YES	YES	YES	YES	YES	YES	YES	YES	0	32.7793	31.5493	30.4509	29.3412	27.9405	31.8316	29.3708	27.7313	28.7611	26.2124	28.0741	33.2387	32.894	31.5808	31.7955	31.6918	32.4843	29.2563	28.8908	30.749	29.8251	28.9572	32.7793	31.5493	30.4509	29.3412	27.9405	31.8316	29.3708	27.7313	28.7611	26.2124	28.0741	33.2387	32.894	31.5808	31.7955	31.6918	32.4843	29.2563	28.8908	30.749	29.8251	28.9572	32.7793	31.5493	30.4509	29.3412	27.9405	31.8316	29.3708	27.7313	28.7611	26.2124	28.0741	33.2387	32.894	31.5808	31.7955	31.6918	32.4843	29.2563	28.8908	30.749	29.8251	28.9572	0.459453	1.34474	1.12986	2.45432	3.75138	0.652666	-0.114489	1.15946	1.98793	3.61269	0.88305	0.459453	1.34474	1.12986	2.45432	3.75138	0.652666	-0.114489	1.15946	1.98793	3.61269	0.88305
P05386	Large ribosomal subunit protein P1 [OS=Homo sapiens]	FALSE		1	38	1	11.5	1.06705e+06		303095	148693	318457	2.22235e+06	1.09211e+06	100728			580620	3.45567e+06	6.7835e+06	4.9214e+06	553993	688520	5.46427e+06	539695	400735	1.13284e+06	605970		0.031412	1.5029	1379	0.0499768	1.57139	1.30123	YES	YES		YES	YES	YES	YES	YES	YES				4	20.0252	#VALUE!	18.2094	17.182	18.2807	21.0837	20.0587	16.6201	#VALUE!	#VALUE!	19.1472	21.7205	22.6936	22.2306	19.0795	19.3931	22.3816	19.0418	18.6123	20.1115	19.2089	#VALUE!	20.0252		18.2094	17.182	18.2807	21.0837	20.0587	16.6201			19.1472	21.7205	22.6936	22.2306	19.0795	19.3931	22.3816	19.0418	18.6123	20.1115	19.2089		20.0252		18.2094	17.182	18.2807	21.0837	20.0587	16.6201				21.7205		22.2306	19.0795	19.3931	22.3816	19.0418	18.6123				1.69534	#VALUE!	4.02123	1.89753	1.1124	1.29795	-1.01691	1.99219	#VALUE!	#VALUE!	#VALUE!	1.69534		4.02123	1.89753	1.1124	1.29795	-1.01691	1.99219
P35270	Sepiapterin reductase [OS=Homo sapiens]	FALSE		12	499	12	28	3.16449e+07	7.497e+06	3.25557e+06	694678	363588	8816120	1.02556e+06	637641	4.63641e+06	148182	1.20021e+06	5.32049e+07	2.20375e+07	9.70605e+06	2.05663e+06	4.12164e+06	1.41757e+07	1.49144e+06	1.44849e+06	3.87688e+06	4.32807e+06	2.98744e+06	0.00466297	2.33134	780	0.0131161	1.57135	1.8822	YES	YES	YES	YES	YES	YES	YES	YES	YES	YES	YES	YES	0	24.9155	22.8379	21.6345	19.406	18.4719	23.0717	19.968	19.2824	22.1446	17.177	20.1949	25.6651	24.3935	23.2105	20.9719	21.9748	23.7569	20.5083	20.4661	21.8865	22.0453	21.5105	24.9155	22.8379	21.6345	19.406	18.4719	23.0717	19.968	19.2824	22.1446	17.177	20.1949	25.6651	24.3935	23.2105	20.9719	21.9748	23.7569	20.5083	20.4661	21.8865	22.0453	21.5105	24.9155	22.8379	21.6345	19.406	18.4719	23.0717	19.968	19.2824	22.1446	17.177	20.1949	25.6651	24.3935	23.2105	20.9719	21.9748	23.7569	20.5083	20.4661	21.8865	22.0453	21.5105	0.749588	1.55558	1.57598	1.56587	3.50284	0.6852	0.540288	1.18373	-0.258113	4.86828	1.31562	0.749588	1.55558	1.57598	1.56587	3.50284	0.6852	0.540288	1.18373	-0.258113	4.86828	1.31562
P32321	Deoxycytidylate deaminase [OS=Homo sapiens]	FALSE		7	139	7	20	435341	1.20664e+06	117378	331208	136393	490478	194538	164237	517292	99841.7	265970	6419747	2.35341e+06	1.53767e+06	1.73519e+06	727174	178765	163697	263888	1.31935e+06	901999	354058	0.0119499	1.92264	1088	0.0240975	1.57084	1.61803	YES	YES	YES	YES	YES	YES	YES	YES	YES	YES	YES	YES	0	18.7318	20.2026	16.8408	18.3374	17.0574	18.9038	17.5697	17.3254	18.9806	16.6074	18.0209	22.6141	21.1663	20.5523	20.7267	19.4719	17.4477	17.3207	18.0096	20.3314	19.7828	18.4336	18.7318	20.2026	16.8408	18.3374	17.0574	18.9038	17.5697	17.3254	18.9806	16.6074	18.0209	22.6141	21.1663	20.5523	20.7267	19.4719	17.4477	17.3207	18.0096	20.3314	19.7828	18.4336	18.7318	20.2026	16.8408	18.3374	17.0574	18.9038	17.5697	17.3254	18.9806	16.6074	18.0209	22.6141	21.1663	20.5523	20.7267	19.4719	17.4477	17.3207	18.0096	20.3314	19.7828	18.4336	3.8823	0.963758	3.71151	2.38928	2.41453	-1.45612	-0.24903	0.684149	1.35078	3.17541	0.412722	3.8823	0.963758	3.71151	2.38928	2.41453	-1.45612	-0.24903	0.684149	1.35078	3.17541	0.412722
Q8ND76	Cyclin-Y [OS=Homo sapiens]	FALSE		3	186	3	39.3	9597933	1.07974e+06	1.00473e+06	319013	152795	5.25371e+06	957126		990871		758721	1.86867e+07	7.96188e+06	7.16677e+06	1.52177e+06	2.13232e+06	7.28827e+06	355917	225926	2.53165e+06	518253	1.51513e+06	0.0170425	1.76847	1201	0.0311334	1.57013	1.50677	YES	YES	YES	YES	YES	YES	YES	YES		YES		YES	2	23.1943	20.0422	19.9384	18.2833	17.2212	22.3249	19.8683	#VALUE!	19.9183	#VALUE!	19.5332	24.1555	22.9247	22.7729	20.5373	21.024	22.7971	18.4412	17.7855	21.2716	18.9833	20.531	23.1943	20.0422	19.9384	18.2833	17.2212	22.3249	19.8683		19.9183		19.5332	24.1555	22.9247	22.7729	20.5373	21.024	22.7971	18.4412	17.7855	21.2716	18.9833	20.531	23.1943	20.0422	19.9384	18.2833	17.2212	22.3249	19.8683		19.9183		19.5332	24.1555	22.9247	22.7729	20.5373	21.024	22.7971	18.4412		21.2716		20.531	0.961214	2.88243	2.83451	2.25407	3.80275	0.47224	-1.42717	#VALUE!	1.35331	#VALUE!	0.997797	0.961214	2.88243	2.83451	2.25407	3.80275	0.47224	-1.42717		1.35331		0.997797
P35754	Glutaredoxin-1 [OS=Homo sapiens]	FALSE		7	177	7	11.8	3.48925e+07	8.89693e+06	2.68716e+06	811123	284946	2.24002e+07	2216085	245971	1.44495e+06	241279	2.08746e+06	66721243	35746893	1.00485e+07	6.03512e+06	4.16742e+06	5.33033e+07	685735	457190	9.64503e+06	2.10048e+06	1321473	0.010734	1.96924	1056	0.0223016	1.56946	1.65166	YES	YES	YES	YES	YES	YES	YES	YES	YES	YES	YES	YES	0	25.0564	23.0849	21.3576	19.6296	18.1203	24.417	21.0796	17.9081	20.4626	17.8803	20.9933	25.9916	25.0913	23.2605	22.525	21.9907	25.6677	19.3873	18.8024	23.2014	21.0023	20.3337	25.0564	23.0849	21.3576	19.6296	18.1203	24.417	21.0796	17.9081	20.4626	17.8803	20.9933	25.9916	25.0913	23.2605	22.525	21.9907	25.6677	19.3873	18.8024	23.2014	21.0023	20.3337	25.0564	23.0849	21.3576	19.6296	18.1203	24.417	21.0796	17.9081	20.4626	17.8803	20.9933	25.9916	25.0913	23.2605	22.525	21.9907	25.6677	19.3873	18.8024	23.2014	21.0023	20.3337	0.935228	2.00644	1.90282	2.89539	3.87039	1.25071	-1.69229	0.894305	2.73876	3.12194	-0.659605	0.935228	2.00644	1.90282	2.89539	3.87039	1.25071	-1.69229	0.894305	2.73876	3.12194	-0.659605
P52943	Cysteine-rich protein 2 [OS=Homo sapiens]	FALSE		9	393	9	22.5	2.523e+08	6.11947e+07	2.98541e+07	1.15413e+07	5.79136e+06	9.36762e+07	1.28491e+07	3.66466e+06	1.43469e+07	2.8961e+06	1.33437e+07	4.03955e+08	2.22427e+08	7.10624e+07	6.48955e+07	7.18957e+07	1.66053e+08	1.52255e+07	6.03455e+06	5.12326e+07	3.41369e+07	1.48885e+07	0.00174598	2.75796	427	0.00897117	1.56919	2.04715	YES	YES	YES	YES	YES	YES	YES	YES	YES	YES	YES	YES	0	27.9106	25.8669	24.8314	23.4603	22.4655	26.4812	23.6152	21.8052	23.7742	21.4657	23.6697	28.5896	27.7288	26.0826	25.9516	26.0994	27.3071	23.86	22.5248	25.6106	25.0248	23.8277	27.9106	25.8669	24.8314	23.4603	22.4655	26.4812	23.6152	21.8052	23.7742	21.4657	23.6697	28.5896	27.7288	26.0826	25.9516	26.0994	27.3071	23.86	22.5248	25.6106	25.0248	23.8277	27.9106	25.8669	24.8314	23.4603	22.4655	26.4812	23.6152	21.8052	23.7742	21.4657	23.6697	28.5896	27.7288	26.0826	25.9516	26.0994	27.3071	23.86	22.5248	25.6106	25.0248	23.8277	0.679056	1.86185	1.25116	2.49131	3.63393	0.825892	0.244825	0.719568	1.83633	3.55915	0.158041	0.679056	1.86185	1.25116	2.49131	3.63393	0.825892	0.244825	0.719568	1.83633	3.55915	0.158041
P61960	Ubiquitin-fold modifier 1 [OS=Homo sapiens]	FALSE		2	134	2	9.1	4.24327e+06	1.69025e+06	795404	291696	166550	4.5022e+06	517786		740442		314104	7535573	13263548	4853393	1.30347e+06	1.2796e+06	8.41362e+06	399898	209510	1.84485e+06	1.07891e+06	531494	0.00365362	2.43728	676	0.011858	1.56852	1.92599	YES	YES	YES	YES	YES	YES	YES	YES		YES		YES	2	22.0167	20.6888	19.6013	18.1541	17.3456	22.1022	18.982	#VALUE!	19.498	#VALUE!	18.2609	22.8453	23.661	22.2106	20.3139	20.2873	23.0043	18.6093	17.6767	20.8151	20.0411	19.0197	22.0167	20.6888	19.6013	18.1541	17.3456	22.1022	18.982		19.498		18.2609	22.8453	23.661	22.2106	20.3139	20.2873	23.0043	18.6093	17.6767	20.8151	20.0411	19.0197	22.0167	20.6888	19.6013	18.1541	17.3456	22.1022	18.982		19.498		18.2609	22.8453	23.661	22.2106	20.3139	20.2873	23.0043	18.6093		20.8151		19.0197	0.82854	2.97216	2.60923	2.15982	2.94166	0.902097	-0.372726	#VALUE!	1.31704	#VALUE!	0.75881	0.82854	2.97216	2.60923	2.15982	2.94166	0.902097	-0.372726		1.31704		0.75881
P42677	Small ribosomal subunit protein eS27 [OS=Homo sapiens]	FALSE		6	153	3	9.5	2.44026e+06	1.97091e+06	4.04723e+06	228957	1.64207e+06	4.55283e+06	2.61822e+06	476978	1.07187e+06	1.09072e+06	1.25175e+06	4.72012e+06	1.14214e+07	2.7172e+07	2.42755e+06	3.64953e+06	8.65595e+06	1.13927e+06	1.76168e+06	3.06317e+06	3.75141e+06	3.65607e+06	0.00151033	2.82093	383	0.00865188	1.56791	2.06289	YES	YES	YES	YES	YES	YES	YES	YES	YES	YES	YES	YES	0	21.2186	20.9104	21.9485	17.8047	20.6471	22.1183	21.3202	18.8636	20.0317	20.0569	20.2555	22.1704	23.4452	24.6956	21.2111	21.7993	23.0453	20.1197	20.7485	21.5466	21.839	21.8019	21.2186	20.9104	21.9485	17.8047	20.6471	22.1183	21.3202	18.8636	20.0317	20.0569	20.2555	22.1704	23.4452	24.6956	21.2111	21.7993	23.0453	20.1197	20.7485	21.5466	21.839	21.8019	21.2186	20.9104	21.9485	17.8047	20.6471	22.1183	21.3202	18.8636	20.0317	20.0569	20.2555	22.1704	23.4452	24.6956	21.2111	21.7993	23.0453	20.1197	20.7485	21.5466	21.839	21.8019	0.951788	2.53481	2.74711	3.40635	1.15219	0.926927	-1.20047	1.88495	1.51489	1.78215	1.54635	0.951788	2.53481	2.74711	3.40635	1.15219	0.926927	-1.20047	1.88495	1.51489	1.78215	1.54635
Q96G03	Phosphopentomutase [OS=Homo sapiens]	FALSE		35	1124	35	68.2	6.81535e+07	3.17364e+07	9.73356e+06	7.75088e+06	4.32784e+06	3.94475e+07	1.02209e+07	3.21101e+06	1.37059e+07	1.07869e+06	8.57014e+06	3.09983e+08	9.95464e+07	3.5446e+07	3.37567e+07	2.57536e+07	5.98963e+07	9.11942e+06	6.99614e+06	2.20057e+07	1.8826e+07	1.19439e+07	0.00149532	2.82527	379	0.0086563	1.56762	2.06267	YES	YES	YES	YES	YES	YES	YES	YES	YES	YES	YES	YES	0	26.0223	24.9196	23.2145	22.8859	22.0452	25.2334	23.285	21.6146	23.7083	20.0409	23.0309	28.2076	26.5689	25.0791	25.0087	24.6183	25.836	23.1205	22.7381	24.3914	24.1662	23.5098	26.0223	24.9196	23.2145	22.8859	22.0452	25.2334	23.285	21.6146	23.7083	20.0409	23.0309	28.2076	26.5689	25.0791	25.0087	24.6183	25.836	23.1205	22.7381	24.3914	24.1662	23.5098	26.0223	24.9196	23.2145	22.8859	22.0452	25.2334	23.285	21.6146	23.7083	20.0409	23.0309	28.2076	26.5689	25.0791	25.0087	24.6183	25.836	23.1205	22.7381	24.3914	24.1662	23.5098	2.18533	1.64923	1.86458	2.12274	2.57306	0.602532	-0.16451	1.12353	0.683082	4.12538	0.478883	2.18533	1.64923	1.86458	2.12274	2.57306	0.602532	-0.16451	1.12353	0.683082	4.12538	0.478883
Q96FV2	Secernin-2 [OS=Homo sapiens]	FALSE		10	172	10	46.6	1.07309e+07	4.18572e+06		414341	233302	3.41016e+06	461898	99714.8	555116		523694	1.59778e+07	1.07652e+07	2.9463e+06	2.04857e+06	2.9365e+06	6.61418e+06	212231	524822	2.30444e+06	477832	1.98119e+06	0.00830284	2.08077	967	0.0188381	1.56662	1.72496	YES	YES	YES		YES	YES	YES	YES	YES	YES		YES	2	23.3553	21.997	#VALUE!	18.6605	17.8318	21.7014	18.8172	16.6055	19.0824	#VALUE!	18.9984	23.9296	23.3599	21.4905	20.9662	21.4857	22.6571	17.6953	19.0015	21.136	18.8661	20.9179	23.3553	21.997		18.6605	17.8318	21.7014	18.8172	16.6055	19.0824		18.9984	23.9296	23.3599	21.4905	20.9662	21.4857	22.6571	17.6953	19.0015	21.136	18.8661	20.9179	23.3553	21.997		18.6605	17.8318	21.7014	18.8172	16.6055	19.0824		18.9984	23.9296	23.3599		20.9662	21.4857	22.6571	17.6953	19.0015	21.136		20.9179	0.574302	1.36283	#VALUE!	2.30572	3.65383	0.955724	-1.12194	2.39595	2.05356	#VALUE!	1.91957	0.574302	1.36283		2.30572	3.65383	0.955724	-1.12194	2.39595	2.05356		1.91957
P26641	Elongation factor 1-gamma [OS=Homo sapiens]	FALSE		17	657	17	50.1	3.22785e+07	1.73865e+07	1.45818e+07	2.72598e+06	3.27552e+06	2.32546e+07	8.01545e+06	3.1937e+06	5.78734e+06	932045	7.71902e+06	5.07536e+07	7.0512e+07	7.84229e+07	1.3207e+07	1.76176e+07	5.47649e+07	8.88518e+06	7.28895e+06	8.99319e+06	1.08615e+07	1.22707e+07	0.000551024	3.25883	169	0.00715353	1.56598	2.14548	YES	YES	YES	YES	YES	YES	YES	YES	YES	YES	YES	YES	0	24.9441	24.0515	23.7977	21.3783	21.6433	24.471	22.9344	21.6068	22.4645	19.83	22.88	25.597	26.0714	26.2248	23.6548	24.0705	25.7067	23.083	22.7973	23.1004	23.3727	23.5487	24.9441	24.0515	23.7977	21.3783	21.6433	24.471	22.9344	21.6068	22.4645	19.83	22.88	25.597	26.0714	26.2248	23.6548	24.0705	25.7067	23.083	22.7973	23.1004	23.3727	23.5487	24.9441	24.0515	23.7977	21.3783	21.6433	24.471	22.9344	21.6068	22.4645	19.83	22.88	25.597	26.0714	26.2248	23.6548	24.0705	25.7067	23.083	22.7973	23.1004	23.3727	23.5487	0.652938	2.01991	2.42711	2.27646	2.42722	1.23574	0.148618	1.19048	0.635933	3.54268	0.668728	0.652938	2.01991	2.42711	2.27646	2.42722	1.23574	0.148618	1.19048	0.635933	3.54268	0.668728
Q9BXI6	TBC1 domain family member 10A [OS=Homo sapiens]	FALSE		25	963	25	57.1	1.58017e+08	4.22209e+07	1.17746e+07	5.12325e+06	2.94645e+06	8.06619e+07	7.14118e+06	1.19836e+06	9.45271e+06	5.241e+06	3.62752e+06	2.10868e+08	1.31817e+08	4.43483e+07	4.28542e+07	4.59402e+07	1.27634e+08	6.1e+06	5.0263e+06	2.67784e+07	1.31482e+07	6.64493e+06	0.00145868	2.83604	372	0.00860305	1.56406	2.06535	YES	YES	YES	YES	YES	YES	YES	YES	YES	YES	YES	YES	0	27.2355	25.3315	23.4892	22.2886	21.4905	26.2654	22.7677	20.1926	23.1723	22.3214	21.7906	27.6518	26.974	25.4024	25.3529	25.4533	26.9274	22.5404	22.2611	24.6746	23.6484	22.6638	27.2355	25.3315	23.4892	22.2886	21.4905	26.2654	22.7677	20.1926	23.1723	22.3214	21.7906	27.6518	26.974	25.4024	25.3529	25.4533	26.9274	22.5404	22.2611	24.6746	23.6484	22.6638	27.2355	25.3315	23.4892	22.2886	21.4905	26.2654	22.7677	20.1926	23.1723	22.3214	21.7906	27.6518	26.974	25.4024	25.3529	25.4533	26.9274	22.5404	22.2611	24.6746	23.6484	22.6638	0.416261	1.64251	1.91321	3.0643	3.96271	0.662048	-0.227352	2.06844	1.50227	1.32696	0.873272	0.416261	1.64251	1.91321	3.0643	3.96271	0.662048	-0.227352	2.06844	1.50227	1.32696	0.873272
Q96FJ2	Dynein light chain 2, cytoplasmic [OS=Homo sapiens]	FALSE		8	163	2	10.3	3.77933e+06	1.26313e+06	611003	213316	97434.1	2.44384e+06			354334		253609	8.03865e+06	8.3187e+06	1.33195e+06	764638	624659	6.29359e+06	247510	149550	863375	797922	336246	0.000910349	3.04079	263	0.00759432	1.56392	2.11951	YES	YES	YES	YES	YES	YES	YES			YES		YES	3	21.8497	20.2686	19.2208	17.7026	16.5721	21.2207	#VALUE!	#VALUE!	18.4347	#VALUE!	17.9522	22.9385	22.9879	20.3451	19.5444	19.2527	22.5855	17.9171	17.1903	19.7196	19.6059	18.3592	21.8497	20.2686	19.2208	17.7026	16.5721	21.2207			18.4347		17.9522	22.9385	22.9879	20.3451	19.5444	19.2527	22.5855	17.9171	17.1903	19.7196	19.6059	18.3592	21.8497	20.2686	19.2208	17.7026	16.5721	21.2207			18.4347		17.9522	22.9385	22.9879	20.3451	19.5444	19.2527	22.5855			19.7196		18.3592	1.08882	2.71936	1.12429	1.84179	2.68057	1.36473	#VALUE!	#VALUE!	1.28488	#VALUE!	0.406909	1.08882	2.71936	1.12429	1.84179	2.68057	1.36473			1.28488		0.406909
P23284	Peptidyl-prolyl cis-trans isomerase B [OS=Homo sapiens]	FALSE		18	821	18	23.7	33579111	3.1671e+07	2.93735e+07	1.09001e+07	8.24696e+06	6.08598e+07	2.18963e+07	6.15892e+06	4.3444e+07	8.53724e+06	16430343	3.18339e+08	1.21664e+08	1.92256e+08	3.62933e+07	4.46243e+07	1.57822e+08	1.74967e+07	1.58904e+07	3.18328e+07	3.46132e+07	3.56872e+07	0.00111936	2.95103	313	0.00784627	1.56152	2.10534	YES	YES	YES	YES	YES	YES	YES	YES	YES	YES	YES	YES	0	25.0011	24.9167	24.808	23.3778	22.9754	25.859	24.3842	22.5542	25.3727	23.0253	23.9699	28.246	26.8583	27.5185	25.1132	25.4113	27.2337	24.0606	23.9217	24.924	25.0448	25.0889	25.0011	24.9167	24.808	23.3778	22.9754	25.859	24.3842	22.5542	25.3727	23.0253	23.9699	28.246	26.8583	27.5185	25.1132	25.4113	27.2337	24.0606	23.9217	24.924	25.0448	25.0889	25.0011	24.9167	24.808	23.3778	22.9754	25.859	24.3842	22.5542	25.3727	23.0253	23.9699	28.246	26.8583	27.5185	25.1132	25.4113	27.2337	24.0606	23.9217	24.924	25.0448	25.0889	3.24493	1.94166	2.71044	1.73537	2.43589	1.37474	-0.323606	1.36741	-0.448643	2.01948	1.11904	3.24493	1.94166	2.71044	1.73537	2.43589	1.37474	-0.323606	1.36741	-0.448643	2.01948	1.11904
O14745	Na(+)/H(+) exchange regulatory cofactor NHE-RF1 [OS=Homo sapiens]	FALSE		43	3219	43	38.8	6.17897e+09	2.12108e+09	8.53363e+08	3.81968e+08	1.78634e+08	3.20183e+09	4.8693e+08	1.40215e+08	3.72175e+08	6.44489e+07	3.87339e+08	9.18655e+09	6.73697e+09	1.9221e+09	1.98695e+09	2.1218e+09	5.40659e+09	4.15851e+08	2.94349e+08	1.20544e+09	9.16055e+08	6.24439e+08	0.00210604	2.67653	499	0.00925981	1.56108	2.0334	YES	YES	YES	YES	YES	YES	YES	YES	YES	YES	YES	YES	0	32.5247	30.9821	29.6686	28.5089	27.4124	31.5762	28.8591	27.0631	28.4714	25.9417	28.529	33.0969	32.6495	30.84	30.8879	30.9826	32.3321	28.6315	28.133	30.1669	29.7709	29.218	32.5247	30.9821	29.6686	28.5089	27.4124	31.5762	28.8591	27.0631	28.4714	25.9417	28.529	33.0969	32.6495	30.84	30.8879	30.9826	32.3321	28.6315	28.133	30.1669	29.7709	29.218	32.5247	30.9821	29.6686	28.5089	27.4124	31.5762	28.8591	27.0631	28.4714	25.9417	28.529	33.0969	32.6495	30.84	30.8879	30.9826	32.3321	28.6315	28.133	30.1669	29.7709	29.218	0.572157	1.6673	1.17145	2.37903	3.57021	0.755823	-0.227648	1.06988	1.6955	3.82921	0.688962	0.572157	1.6673	1.17145	2.37903	3.57021	0.755823	-0.227648	1.06988	1.6955	3.82921	0.688962
P09651	Heterogeneous nuclear ribonucleoprotein A1 [OS=Homo sapiens]	FALSE		3	63	3	38.7	1.99684e+06	741842	305413	48935.8	34160.9	1.22853e+06	247760		59190.4		410246	1.67637e+06	1.57188e+06	1.99877e+06	451708	516675	2.33875e+06	154453	73800.9	379619	178992	561362	0.0202361	1.69387	1251	0.0354899	1.56079	1.44989	YES	YES	YES	YES	YES	YES	YES	YES		YES		YES	2	20.9293	19.5008	18.2204	15.5786	15.0601	20.2285	17.9186	#VALUE!	15.8531	#VALUE!	18.6461	20.6769	20.5841	20.9307	18.785	18.9789	21.1573	17.2368	16.1713	18.5342	17.4495	19.0986	20.9293	19.5008	18.2204	15.5786	15.0601	20.2285	17.9186		15.8531		18.6461	20.6769	20.5841	20.9307	18.785	18.9789	21.1573	17.2368	16.1713	18.5342	17.4495	19.0986	20.9293	19.5008	18.2204	15.5786	15.0601	20.2285	17.9186		15.8531		18.6461	20.6769	20.5841	20.9307	18.785	18.9789	21.1573	17.2368		18.5342		19.0986	-0.252378	1.08331	2.71028	3.20643	3.91884	0.928802	-0.681773	#VALUE!	2.68112	#VALUE!	0.452442	-0.252378	1.08331	2.71028	3.20643	3.91884	0.928802	-0.681773		2.68112		0.452442
P54136	Arginine--tRNA ligase, cytoplasmic [OS=Homo sapiens]	FALSE		29	725	29	75.3	4.08689e+07	1.81005e+07	6.28211e+06	4.03026e+06	4.81963e+06	2.89834e+07	7.836e+06	4.18323e+06	1.78373e+06	377723	6.27097e+06	2.67605e+07	5.17536e+07	5.34466e+07	1.55015e+07	1.7612e+07	4.88338e+07	5.68356e+06	7.32253e+06	1.24246e+07	9.14787e+06	1.13736e+07	0.00737404	2.13229	924	0.0175094	1.56007	1.75673	YES	YES	YES	YES	YES	YES	YES	YES	YES	YES	YES	YES	0	25.2845	24.1095	22.5828	21.9424	22.2005	24.7887	22.9017	21.9962	20.7665	18.527	22.5803	24.6736	25.6252	25.6716	23.8859	24.0701	25.5414	22.4384	22.8039	23.5667	23.125	23.4392	25.2845	24.1095	22.5828	21.9424	22.2005	24.7887	22.9017	21.9962	20.7665	18.527	22.5803	24.6736	25.6252	25.6716	23.8859	24.0701	25.5414	22.4384	22.8039	23.5667	23.125	23.4392	25.2845	24.1095	22.5828	21.9424	22.2005	24.7887	22.9017	21.9962	20.7665	18.527	22.5803	24.6736	25.6252	25.6716	23.8859	24.0701	25.5414	22.4384	22.8039	23.5667	23.125	23.4392	-0.610897	1.51563	3.08878	1.94346	1.86957	0.752652	-0.463324	0.807725	2.80023	4.59804	0.858934	-0.610897	1.51563	3.08878	1.94346	1.86957	0.752652	-0.463324	0.807725	2.80023	4.59804	0.858934
O95861	3'(2'),5'-bisphosphate nucleotidase 1 [OS=Homo sapiens]	FALSE		18	765	18	33.4	103056956	2.69919e+07	7.53255e+06	5.66508e+06	3.3851e+06	5.75986e+07	9.17242e+06	1.79094e+06	6.04745e+06	366204	4.93143e+06	1.51856e+08	6.45586e+07	2.37584e+07	2.44317e+07	2.08995e+07	8.4647e+07	8.18049e+06	4.64352e+06	1.95034e+07	1.1538e+07	7.0635e+06	0.00397392	2.40078	710	0.01228	1.55995	1.9108	YES	YES	YES	YES	YES	YES	YES	YES	YES	YES	YES	YES	0	26.6189	24.686	22.8447	22.4337	21.6908	25.7795	23.1289	20.7723	22.5279	18.4823	22.2336	27.1781	25.9441	24.5019	24.5423	24.317	26.335	22.9638	22.1468	24.2172	23.4599	22.752	26.6189	24.686	22.8447	22.4337	21.6908	25.7795	23.1289	20.7723	22.5279	18.4823	22.2336	27.1781	25.9441	24.5019	24.5423	24.317	26.335	22.9638	22.1468	24.2172	23.4599	22.752	26.6189	24.686	22.8447	22.4337	21.6908	25.7795	23.1289	20.7723	22.5279	18.4823	22.2336	27.1781	25.9441	24.5019	24.5423	24.317	26.335	22.9638	22.1468	24.2172	23.4599	22.752	0.55926	1.25808	1.65723	2.10859	2.6262	0.555424	-0.165116	1.3745	1.68933	4.9776	0.518379	0.55926	1.25808	1.65723	2.10859	2.6262	0.555424	-0.165116	1.3745	1.68933	4.9776	0.518379
P35241	Radixin [OS=Homo sapiens]	FALSE		73	7298	51	68.5	2.13205e+09	7.64812e+08	3.83723e+08	1.47596e+08	8.45858e+07	1.25702e+09	1.79838e+08	6.97875e+07	1.57154e+08	2.40941e+07	1.20623e+08	3.41066e+09	2.46457e+09	7.97757e+08	7.27137e+08	1.0083e+09	2.03521e+09	1.74876e+08	1.37024e+08	5.25325e+08	3.28764e+08	1.97511e+08	0.00174733	2.75763	428	0.00895709	1.55898	2.04783	YES	YES	YES	YES	YES	YES	YES	YES	YES	YES	YES	YES	0	30.9896	29.5105	28.5155	27.1371	26.3339	30.2274	27.4221	26.0565	27.2276	24.5222	26.8459	31.6674	31.1987	29.5714	29.4377	29.9093	30.9225	27.3818	27.0299	28.9686	28.2925	27.5574	30.9896	29.5105	28.5155	27.1371	26.3339	30.2274	27.4221	26.0565	27.2276	24.5222	26.8459	31.6674	31.1987	29.5714	29.4377	29.9093	30.9225	27.3818	27.0299	28.9686	28.2925	27.5574	30.9896	29.5105	28.5155	27.1371	26.3339	30.2274	27.4221	26.0565	27.2276	24.5222	26.8459	31.6674	31.1987	29.5714	29.4377	29.9093	30.9225	27.3818	27.0299	28.9686	28.2925	27.5574	0.677807	1.68816	1.05589	2.30058	3.57537	0.695166	-0.0403635	0.973389	1.74103	3.7703	0.711432	0.677807	1.68816	1.05589	2.30058	3.57537	0.695166	-0.0403635	0.973389	1.74103	3.7703	0.711432
Q9UNL2	Translocon-associated protein subunit gamma [OS=Homo sapiens]	FALSE		2	110	2	21.1	2.57348e+06	2.33283e+06	1.94984e+06	850602	1.65907e+06	1.8994e+06	2.18527e+06	357572	40214.6	174440	2.0678e+06	1.57854e+06	6.52589e+06	1.18916e+07	2.83497e+06	2.45283e+06	6.1198e+06	1.62495e+06	1.32254e+06	1.36318e+06	2.22987e+06	1.51598e+06	0.0164202	1.78462	1181	0.0305046	1.55884	1.51564	YES	YES	YES	YES	YES	YES	YES	YES	YES	YES	YES	YES	0	21.2953	21.1537	20.8949	19.6981	20.6619	20.8571	21.0594	18.4479	15.2954	17.4124	20.9797	20.5902	22.6377	23.5034	21.4349	21.226	22.5451	20.632	20.3349	20.3785	21.0885	20.5318	21.2953	21.1537	20.8949	19.6981	20.6619	20.8571	21.0594	18.4479	15.2954	17.4124	20.9797	20.5902	22.6377	23.5034	21.4349	21.226	22.5451	20.632	20.3349	20.3785	21.0885	20.5318	21.2953	21.1537	20.8949	19.6981	20.6619	20.8571	21.0594	18.4479	15.2954	17.4124	20.9797	20.5902	22.6377	23.5034	21.4349	21.226	22.5451	20.632	20.3349	20.3785	21.0885	20.5318	-0.70513	1.48409	2.60851	1.73678	0.56407	1.68794	-0.42741	1.887	5.08312	3.67616	-0.447848	-0.70513	1.48409	2.60851	1.73678	0.56407	1.68794	-0.42741	1.887	5.08312	3.67616	-0.447848
Q9Y4F9	Rho family-interacting cell polarization regulator 2 [OS=Homo sapiens]	FALSE		31	566	30	118.4	4.15729e+07	3.12882e+06	2.84896e+06	3.89486e+06	793531	1.93985e+07	723310	204037	1.4789e+07	467082	733315	1.7866e+08	7.48609e+06	7.00808e+06	2.83727e+07	9.78724e+06	3.14743e+07	666056	558175	8.93479e+06	4.78029e+06	1.85146e+06	0.00347937	2.4585	663	0.0115139	1.5587	1.93878	YES	YES	YES	YES	YES	YES	YES	YES	YES	YES	YES	YES	0	25.3091	21.5772	21.442	21.8931	19.5979	24.2094	19.4643	17.6385	23.818	18.8333	19.4841	27.4126	22.8358	22.7406	24.758	23.2225	24.9077	19.3453	19.0904	23.091	22.1887	20.8202	25.3091	21.5772	21.442	21.8931	19.5979	24.2094	19.4643	17.6385	23.818	18.8333	19.4841	27.4126	22.8358	22.7406	24.758	23.2225	24.9077	19.3453	19.0904	23.091	22.1887	20.8202	25.3091	21.5772	21.442	21.8931	19.5979	24.2094	19.4643	17.6385	23.818	18.8333	19.4841	27.4126	22.8358	22.7406	24.758	23.2225	24.9077	19.3453	19.0904	23.091	22.1887	20.8202	2.1035	1.25859	1.29858	2.86486	3.62454	0.69823	-0.118971	1.45188	-0.727019	3.35535	1.33616	2.1035	1.25859	1.29858	2.86486	3.62454	0.69823	-0.118971	1.45188	-0.727019	3.35535	1.33616
Q9GZP4	PITH domain-containing protein 1 [OS=Homo sapiens]	FALSE		8	206	8	24.2	1.32764e+07	5.37423e+06	64320.3	1.13366e+06	593694	9.1121e+06	4.67041e+06	1.7222e+06	1.60182e+06	44948.6	1.14153e+06	1.06551e+07	1.16734e+07	4.49478e+06	5.45658e+06	4.65912e+06	1.17852e+07	1.54035e+06	1.29136e+06	3.5894e+06	914057	2.44218e+06	0.0443815	1.3528	1482	0.0657037	1.55732	1.18241	YES	YES	YES	YES	YES	YES	YES	YES	YES	YES	YES	YES	0	23.6624	22.3576	15.973	20.1126	19.1794	23.1194	22.1551	20.7158	20.6113	15.456	20.1225	23.345	23.4767	22.0998	22.3796	22.1516	23.4905	20.5548	20.3005	21.7753	19.8019	21.2197	23.6624	22.3576	15.973	20.1126	19.1794	23.1194	22.1551	20.7158	20.6113	15.456	20.1225	23.345	23.4767	22.0998	22.3796	22.1516	23.4905	20.5548	20.3005	21.7753	19.8019	21.2197	23.6624	22.3576	15.973	20.1126	19.1794	23.1194	22.1551	20.7158	20.6113	15.456	20.1225	23.345	23.4767	22.0998	22.3796	22.1516	23.4905	20.5548	20.3005	21.7753	19.8019	21.2197	-0.317328	1.11909	6.12683	2.26701	2.97227	0.371116	-1.60029	-0.415365	1.16403	4.34594	1.0972	-0.317328	1.11909	6.12683	2.26701	2.97227	0.371116	-1.60029	-0.415365	1.16403	4.34594	1.0972
P17931	Galectin-3 [OS=Homo sapiens]	FALSE		7	395	7	26.1	1.4737e+08	4.34661e+07	9404228	5.26164e+06	3.57156e+06	4.94825e+07	1.56495e+07	3.23736e+06	5.32891e+06	2.2035e+06	9.27424e+06	2.48129e+08	1.3228e+08	80108704	2.25569e+07	2.61292e+07	8.1446e+07	8.03235e+06	7.28709e+06	2.58943e+07	16317666	1.40978e+07	0.0019619	2.70732	465	0.00925677	1.55632	2.03354	YES	YES	YES	YES	YES	YES	YES	YES	YES	YES	YES	YES	0	27.1349	25.3734	23.1649	22.3271	21.7681	25.5604	23.8996	21.6264	22.3454	21.0714	23.1448	27.8865	26.979	26.2555	24.4271	24.6392	26.2793	22.9374	22.7969	24.6261	23.9599	23.749	27.1349	25.3734	23.1649	22.3271	21.7681	25.5604	23.8996	21.6264	22.3454	21.0714	23.1448	27.8865	26.979	26.2555	24.4271	24.6392	26.2793	22.9374	22.7969	24.6261	23.9599	23.749	27.1349	25.3734	23.1649	22.3271	21.7681	25.5604	23.8996	21.6264	22.3454	21.0714	23.1448	27.8865	26.979	26.2555	24.4271	24.6392	26.2793	22.9374	22.7969	24.6261	23.9599	23.749	0.751644	1.60564	3.09058	2.09999	2.87104	0.718925	-0.962218	1.17052	2.28072	2.88857	0.604164	0.751644	1.60564	3.09058	2.09999	2.87104	0.718925	-0.962218	1.17052	2.28072	2.88857	0.604164
P17612	cAMP-dependent protein kinase catalytic subunit alpha [OS=Homo sapiens]	FALSE		25	864	9	40.6	1.20386e+08	3.35088e+07	8.72925e+06	5.68477e+06	3.85518e+06	4.86157e+07	4.96035e+06	1.73503e+06	5.01384e+06	1.69772e+06	5.74839e+06	1.27715e+08	1.01181e+08	3.88804e+07	2.9791e+07	2.56933e+07	8.28773e+07	3.76666e+06	5.00204e+06	2.49139e+07	1.27494e+07	1.17838e+07	0.000759839	3.11928	225	0.00740928	1.5562	2.13022	YES	YES	YES	YES	YES	YES	YES	YES	YES	YES	YES	YES	0	26.8431	24.998	23.0574	22.4387	21.8784	25.5349	22.242	20.7265	22.2575	20.6952	22.4547	26.9283	26.5924	25.2125	24.8284	24.6149	26.3045	21.8449	22.2541	24.5704	23.6039	23.4903	26.8431	24.998	23.0574	22.4387	21.8784	25.5349	22.242	20.7265	22.2575	20.6952	22.4547	26.9283	26.5924	25.2125	24.8284	24.6149	26.3045	21.8449	22.2541	24.5704	23.6039	23.4903	26.8431	24.998	23.0574	22.4387	21.8784	25.5349	22.242	20.7265	22.2575	20.6952	22.4547	26.9283	26.5924	25.2125	24.8284	24.6149	26.3045	21.8449	22.2541	24.5704	23.6039	23.4903	0.0852632	1.59433	2.15511	2.3897	2.73652	0.769555	-0.397157	1.52755	2.31296	2.90875	1.03558	0.0852632	1.59433	2.15511	2.3897	2.73652	0.769555	-0.397157	1.52755	2.31296	2.90875	1.03558
P46776	Large ribosomal subunit protein uL15 [OS=Homo sapiens]	FALSE		5	250	5	16.6	5.0379e+06	3.32458e+06	5.81704e+06	874199	1.11681e+06	7.97918e+06	4.1657e+06	1.08838e+06	1.32278e+06	270971	2.85243e+06	1.56576e+07	1.6137e+07	2.79388e+07	2.47171e+06	4.47779e+06	1.89444e+07	1.57162e+06	3.25894e+06	3.37909e+06	4.30069e+06	4.511e+06	0.0026339	2.5794	565	0.0102279	1.55527	1.99021	YES	YES	YES	YES	YES	YES	YES	YES	YES	YES	YES	YES	0	22.2644	21.6647	22.4719	19.7376	20.091	22.9278	21.9901	20.0538	20.3351	18.0478	21.4438	23.9004	23.9439	24.7358	21.2371	22.0944	24.1753	20.5838	21.636	21.6882	22.0361	22.105	22.2644	21.6647	22.4719	19.7376	20.091	22.9278	21.9901	20.0538	20.3351	18.0478	21.4438	23.9004	23.9439	24.7358	21.2371	22.0944	24.1753	20.5838	21.636	21.6882	22.0361	22.105	22.2644	21.6647	22.4719	19.7376	20.091	22.9278	21.9901	20.0538	20.3351	18.0478	21.4438	23.9004	23.9439	24.7358	21.2371	22.0944	24.1753	20.5838	21.636	21.6882	22.0361	22.105	1.63597	2.27913	2.26391	1.49948	2.0034	1.24746	-1.40631	1.58222	1.35306	3.98836	0.661256	1.63597	2.27913	2.26391	1.49948	2.0034	1.24746	-1.40631	1.58222	1.35306	3.98836	0.661256
P21291	Cysteine and glycine-rich protein 1 [OS=Homo sapiens]	FALSE		12	645	12	20.6	2.07206e+08	7.65312e+07	2.04889e+07	10759772	3.54698e+06	8.31011e+07	1.36992e+07	3.76804e+06	1.13619e+07	1.51161e+06	7.44681e+06	3.39457e+08	2.24771e+08	4.53713e+07	6.3261e+07	3.81894e+07	1.32374e+08	1.0914e+07	1.0036e+07	2.85566e+07	2.65142e+07	1.04233e+07	0.00301071	2.52133	613	0.0107757	1.55473	1.96755	YES	YES	YES	YES	YES	YES	YES	YES	YES	YES	YES	YES	0	27.6265	26.1895	24.2883	23.3591	21.7582	26.3084	23.7076	21.8454	23.4377	20.5277	22.8282	28.3387	27.7439	25.4353	25.9148	25.1867	26.98	23.3797	23.2587	24.7673	24.6603	23.3133	27.6265	26.1895	24.2883	23.3591	21.7582	26.3084	23.7076	21.8454	23.4377	20.5277	22.8282	28.3387	27.7439	25.4353	25.9148	25.1867	26.98	23.3797	23.2587	24.7673	24.6603	23.3133	27.6265	26.1895	24.2883	23.3591	21.7582	26.3084	23.7076	21.8454	23.4377	20.5277	22.8282	28.3387	27.7439	25.4353	25.9148	25.1867	26.98	23.3797	23.2587	24.7673	24.6603	23.3133	0.712166	1.55434	1.14694	2.55567	3.42851	0.671679	-0.327911	1.41331	1.32962	4.1326	0.485115	0.712166	1.55434	1.14694	2.55567	3.42851	0.671679	-0.327911	1.41331	1.32962	4.1326	0.485115
Q9H2H8	Peptidyl-prolyl cis-trans isomerase-like 3 [OS=Homo sapiens]	FALSE		5	79	5	18.1	1.65144e+06	1.72581e+06		958029	73062.1	3.72774e+06	902281		107311		537906	3.09768e+06	7.52783e+06	1.36553e+06	984483	581255	8.38352e+06			791183	920485	912255	0.0108085	1.96623	1057	0.0224351	1.55389	1.64907	YES	YES	YES		YES	YES	YES			YES		YES	4	20.6553	20.7188	#VALUE!	19.8697	16.1568	21.8299	19.7832	#VALUE!	16.7114	#VALUE!	19.037	21.5628	22.8438	20.381	19.909	19.1488	22.9991	#VALUE!	#VALUE!	19.5937	19.812	19.7991	20.6553	20.7188		19.8697	16.1568	21.8299	19.7832		16.7114		19.037	21.5628	22.8438	20.381	19.909	19.1488	22.9991			19.5937	19.812	19.7991	20.6553	20.7188		19.8697	16.1568	21.8299			16.7114		19.037	21.5628	22.8438		19.909	19.1488	22.9991			19.5937		19.7991	0.907463	2.12496	#VALUE!	0.0392969	2.99198	1.16925	#VALUE!	#VALUE!	2.88222	#VALUE!	0.762085	0.907463	2.12496		0.0392969	2.99198	1.16925			2.88222		0.762085
Q5W0U4	B box and SPRY domain-containing protein [OS=Homo sapiens]	FALSE		18	608	18	44.4	4.69831e+07	13325709	1.95465e+06	4.27296e+06	2.58764e+06	1.28557e+07	2.25954e+06	2.68346e+06	3.89429e+06	740228	7.07766e+06	3.32687e+07	2.9247e+07	2.71384e+07	2.03983e+07	1.50013e+07	2.83622e+07	2.59194e+06	4.64841e+06	9.42509e+06	1.18755e+07	9.66409e+06	0.00505127	2.2966	806	0.01375	1.55296	1.8617	YES	YES	YES	YES	YES	YES	YES	YES	YES	YES	YES	YES	0	25.4856	23.6677	20.8985	22.0268	21.3032	23.6159	21.1076	21.3557	21.8929	19.4976	22.7548	24.9877	24.8018	24.6938	24.2819	23.8386	24.7575	21.3056	22.1483	23.1681	23.5015	23.2042	25.4856	23.6677	20.8985	22.0268	21.3032	23.6159	21.1076	21.3557	21.8929	19.4976	22.7548	24.9877	24.8018	24.6938	24.2819	23.8386	24.7575	21.3056	22.1483	23.1681	23.5015	23.2042	25.4856	23.6677	20.8985	22.0268	21.3032	23.6159	21.1076	21.3557	21.8929	19.4976	22.7548	24.9877	24.8018	24.6938	24.2819	23.8386	24.7575	21.3056	22.1483	23.1681	23.5015	23.2042	-0.497978	1.13408	3.79536	2.25514	2.53538	1.14156	0.198	0.792644	1.27515	4.00388	0.449362	-0.497978	1.13408	3.79536	2.25514	2.53538	1.14156	0.198	0.792644	1.27515	4.00388	0.449362
P13796	Plastin-2 [OS=Homo sapiens]	FALSE		45	2049	38	70.2	3.11546e+08	1.75612e+08	1.449e+07	1.6608e+07	1.14592e+07	7.13996e+07	1.42816e+07	9.02473e+06	2.07021e+07	2.38356e+06	2.232e+07	3.9899e+08	4.13804e+08	5.83719e+07	9.62644e+07	1.20099e+08	1.33055e+08	1.40226e+07	1.99554e+07	8.17702e+07	1.89886e+07	3.23275e+07	0.000971483	3.01256	276	0.00772258	1.55046	2.11224	YES	YES	YES	YES	YES	YES	YES	YES	YES	YES	YES	YES	0	28.2149	27.3878	23.7886	23.9854	23.45	26.0894	23.7677	23.1055	24.3033	21.1847	24.4118	28.5718	28.6244	25.7988	26.5205	26.8397	26.9874	23.7412	24.2503	26.2851	24.1786	24.9463	28.2149	27.3878	23.7886	23.9854	23.45	26.0894	23.7677	23.1055	24.3033	21.1847	24.4118	28.5718	28.6244	25.7988	26.5205	26.8397	26.9874	23.7412	24.2503	26.2851	24.1786	24.9463	28.2149	27.3878	23.7886	23.9854	23.45	26.0894	23.7677	23.1055	24.3033	21.1847	24.4118	28.5718	28.6244	25.7988	26.5205	26.8397	26.9874	23.7412	24.2503	26.2851	24.1786	24.9463	0.356906	1.23656	2.01022	2.53512	3.38966	0.898029	-0.026409	1.14482	1.9818	2.99395	0.534428	0.356906	1.23656	2.01022	2.53512	3.38966	0.898029	-0.026409	1.14482	1.9818	2.99395	0.534428
P07108	Acyl-CoA-binding protein [OS=Homo sapiens]	FALSE		9	425	9	10	144359517	9.83329e+07	4.21092e+07	8.6488e+06	4.33453e+06	2.51863e+08	2.89318e+07	2.32201e+06	1.38291e+07	1.38447e+06	1.18678e+07	1.55175e+08	3.9482e+08	8.95064e+07	5.17999e+07	57637735	4.6726e+08	1.30131e+07	5.4081e+06	4.99465e+07	1.38611e+07	3.14549e+07	0.00419623	2.37714	741	0.0124245	1.55038	1.90572	YES	YES	YES	YES	YES	YES	YES	YES	YES	YES	YES	YES	0	27.1051	26.5512	25.3276	23.0441	22.0474	27.9081	24.7862	21.1469	23.7212	20.4009	23.5006	27.2093	28.5566	26.4155	25.6264	25.7805	28.7996	23.6335	22.3667	25.5739	23.7245	24.9068	27.1051	26.5512	25.3276	23.0441	22.0474	27.9081	24.7862	21.1469	23.7212	20.4009	23.5006	27.2093	28.5566	26.4155	25.6264	25.7805	28.7996	23.6335	22.3667	25.5739	23.7245	24.9068	27.1051	26.5512	25.3276	23.0441	22.0474	27.9081	24.7862	21.1469	23.7212	20.4009	23.5006	27.2093	28.5566	26.4155	25.6264	25.7805	28.7996	23.6335	22.3667	25.5739	23.7245	24.9068	0.104228	2.00545	1.08786	2.58238	3.73307	0.891583	-1.15269	1.21975	1.85268	3.32364	1.40623	0.104228	2.00545	1.08786	2.58238	3.73307	0.891583	-1.15269	1.21975	1.85268	3.32364	1.40623
Q7Z4W1	L-xylulose reductase [OS=Homo sapiens]	FALSE		18	1297	18	25.9	5.00523e+08	1.2991e+08	5.30686e+07	2.39563e+07	1.02992e+07	155854099	3.37785e+07	1.14073e+07	2.48116e+07	2.88544e+06	3.37407e+07	6.53449e+08	3.96459e+08	1.75484e+08	1.19963e+08	8.87379e+07	2.48146e+08	2.97085e+07	2.21293e+07	8.84435e+07	4.64648e+07	5.12757e+07	0.00208881	2.6801	495	0.00925826	1.54904	2.03347	YES	YES	YES	YES	YES	YES	YES	YES	YES	YES	YES	YES	0	28.8989	26.9529	25.6614	24.5139	23.296	27.2156	25.0096	23.4435	24.5645	21.4604	25.008	29.2835	28.5626	27.3868	26.838	26.403	27.8866	24.8244	24.3995	26.3983	25.4696	25.6118	28.8989	26.9529	25.6614	24.5139	23.296	27.2156	25.0096	23.4435	24.5645	21.4604	25.008	29.2835	28.5626	27.3868	26.838	26.403	27.8866	24.8244	24.3995	26.3983	25.4696	25.6118	28.8989	26.9529	25.6614	24.5139	23.296	27.2156	25.0096	23.4435	24.5645	21.4604	25.008	29.2835	28.5626	27.3868	26.838	26.403	27.8866	24.8244	24.3995	26.3983	25.4696	25.6118	0.384639	1.60967	1.72541	2.32411	3.10701	0.670995	-0.185228	0.955997	1.83374	4.00928	0.603787	0.384639	1.60967	1.72541	2.32411	3.10701	0.670995	-0.185228	0.955997	1.83374	4.00928	0.603787
Q15642	Cdc42-interacting protein 4 [OS=Homo sapiens]	FALSE		13	163	13	68.3	3.67579e+06	1.43406e+06		106602	95049.2	704110	81852.4	59280.4	210014	169239	79542.5	8.60389e+06	3.78628e+06	597024	587991	1.58279e+06	1.94305e+06	102373	236362	472772	170734	205907	0.0018983	2.72164	450	0.00925526	1.54869	2.03361	YES	YES	YES		YES	YES	YES	YES	YES	YES	YES	YES	1	21.8096	20.4517	#VALUE!	16.7019	16.5364	19.4254	16.3207	15.8553	17.6801	17.3687	16.2794	23.0366	21.8523	19.1874	19.1654	20.594	20.8899	16.6435	17.8506	18.8508	17.3814	17.6516	21.8096	20.4517		16.7019	16.5364	19.4254	16.3207	15.8553	17.6801	17.3687	16.2794	23.0366	21.8523	19.1874	19.1654	20.594	20.8899	16.6435	17.8506	18.8508	17.3814	17.6516	21.8096	20.4517		16.7019	16.5364	19.4254	16.3207	15.8553	17.6801	17.3687	16.2794	23.0366	21.8523		19.1654	20.594	20.8899	16.6435	17.8506	18.8508	17.3814	17.6516	1.22693	1.40067	#VALUE!	2.46355	4.05765	1.46445	0.322739	1.99537	1.17066	0.0126912	1.37219	1.22693	1.40067		2.46355	4.05765	1.46445	0.322739	1.99537	1.17066	0.0126912	1.37219
Q13546	Receptor-interacting serine/threonine-protein kinase 1 [OS=Homo sapiens]	FALSE		16	206	16	75.9	1.19284e+07	4.15506e+06	1.28048e+06	305504	214998	6.58446e+06	213254	132456	983545		447715	1.19919e+07	1.08279e+07	3.12373e+06	3.19723e+06	3.5724e+06	8.66609e+06	277514	529368	3.32922e+06	410607	795110	0.00477472	2.32105	786	0.0133279	1.54809	1.87524	YES	YES	YES	YES	YES	YES	YES	YES	YES	YES		YES	1	23.5079	21.9864	20.2883	18.2208	17.714	22.6506	17.7022	17.0152	19.9076	#VALUE!	18.7722	23.5156	23.3683	21.5748	21.6084	21.7685	23.0469	18.0822	19.0139	21.6668	18.6474	19.6008	23.5079	21.9864	20.2883	18.2208	17.714	22.6506	17.7022	17.0152	19.9076		18.7722	23.5156	23.3683	21.5748	21.6084	21.7685	23.0469	18.0822	19.0139	21.6668	18.6474	19.6008	23.5079	21.9864	20.2883	18.2208	17.714	22.6506	17.7022	17.0152	19.9076		18.7722	23.5156	23.3683	21.5748	21.6084	21.7685	23.0469	18.0822	19.0139	21.6668		19.6008	0.00765265	1.38181	1.28659	3.38756	4.0545	0.396316	0.379984	1.99876	1.75912	#VALUE!	0.828576	0.00765265	1.38181	1.28659	3.38756	4.0545	0.396316	0.379984	1.99876	1.75912		0.828576
Q8IWW6	Rho GTPase-activating protein 12 [OS=Homo sapiens]	FALSE		28	547	28	96.2	6.01724e+07	1.42111e+07	2.03641e+06	1.37157e+06	645687	2.40671e+07	2.88488e+06	489458	1.93727e+06	254122	1.90465e+06	8.13682e+07	4.01363e+07	6.40027e+06	1.46288e+07	1.27015e+07	4.25894e+07	1.31571e+06	1.69903e+06	8.95627e+06	789931	2.46571e+06	0.00607968	2.21612	865	0.0154206	1.54564	1.8119	YES	YES	YES	YES	YES	YES	YES	YES	YES	YES	YES	YES	0	25.8426	23.7605	20.9576	20.3874	19.3005	24.5206	21.4601	18.9008	20.8856	17.9552	20.8611	26.278	25.2584	22.6097	23.8023	23.5985	25.344	20.3274	20.6963	23.0945	19.5914	21.2336	25.8426	23.7605	20.9576	20.3874	19.3005	24.5206	21.4601	18.9008	20.8856	17.9552	20.8611	26.278	25.2584	22.6097	23.8023	23.5985	25.344	20.3274	20.6963	23.0945	19.5914	21.2336	25.8426	23.7605	20.9576	20.3874	19.3005	24.5206	21.4601	18.9008	20.8856	17.9552	20.8611	26.278	25.2584	22.6097	23.8023	23.5985	25.344	20.3274	20.6963	23.0945	19.5914	21.2336	0.435364	1.49789	1.6521	3.41491	4.29802	0.823434	-1.13267	1.79546	2.20887	1.63621	0.372479	0.435364	1.49789	1.6521	3.41491	4.29802	0.823434	-1.13267	1.79546	2.20887	1.63621	0.372479
P61225	Ras-related protein Rap-2b [OS=Homo sapiens]	FALSE		11	592	5	20.5	3.19136e+07	9.44933e+06	2.6036e+06	882710	201922	1.20215e+07	990908	123462	5033480	386726	3.79438e+06	8.33843e+07	1.93025e+07	4.81748e+06	4.86048e+06	5.24918e+06	2.39635e+07	903076	825505	5.14719e+06	2.08317e+06	5.25265e+06	0.00486791	2.31266	795	0.0134342	1.54532	1.87179	YES	YES	YES	YES	YES	YES	YES	YES	YES	YES	YES	YES	0	24.9277	23.1718	21.3121	19.7516	17.6234	23.5191	19.9184	16.9137	22.2631	18.561	21.8554	26.3133	24.2023	22.1998	22.2127	22.3237	24.5143	19.7845	19.6549	22.2954	20.9904	22.3246	24.9277	23.1718	21.3121	19.7516	17.6234	23.5191	19.9184	16.9137	22.2631	18.561	21.8554	26.3133	24.2023	22.1998	22.2127	22.3237	24.5143	19.7845	19.6549	22.2954	20.9904	22.3246	24.9277	23.1718	21.3121	19.7516	17.6234	23.5191	19.9184	16.9137	22.2631	18.561	21.8554	26.3133	24.2023	22.1998	22.2127	22.3237	24.5143	19.7845	19.6549	22.2954	20.9904	22.3246	1.38561	1.03051	0.88777	2.46109	4.70022	0.995224	-0.133904	2.74121	0.0322288	2.4294	0.469182	1.38561	1.03051	0.88777	2.46109	4.70022	0.995224	-0.133904	2.74121	0.0322288	2.4294	0.469182
P28838	Cytosol aminopeptidase [OS=Homo sapiens]	FALSE		38	2152	38	56.1	2.26935e+08	1.62725e+08	3.24518e+07	1.22415e+07	2.47344e+07	1.10925e+08	9.20375e+07	2.51169e+07	1.49495e+07	6.46332e+06	5.53832e+07	3.22133e+08	5.34786e+08	1.52024e+08	6.63027e+07	1.24436e+08	1.91433e+08	8.00588e+07	5.13621e+07	5.11412e+07	8.94386e+07	8.35934e+07	0.00111567	2.95246	312	0.00784545	1.545	2.10538	YES	YES	YES	YES	YES	YES	YES	YES	YES	YES	YES	YES	0	27.7577	27.2779	24.9518	23.5453	24.56	26.725	26.4557	24.5822	23.8336	22.6238	25.7229	28.2631	28.9944	27.1797	25.9826	26.8908	27.5123	26.2546	25.6142	25.608	26.4144	26.3169	27.7577	27.2779	24.9518	23.5453	24.56	26.725	26.4557	24.5822	23.8336	22.6238	25.7229	28.2631	28.9944	27.1797	25.9826	26.8908	27.5123	26.2546	25.6142	25.608	26.4144	26.3169	27.7577	27.2779	24.9518	23.5453	24.56	26.725	26.4557	24.5822	23.8336	22.6238	25.7229	28.2631	28.9944	27.1797	25.9826	26.8908	27.5123	26.2546	25.6142	25.608	26.4144	26.3169	0.505379	1.71653	2.22793	2.43729	2.33082	0.787259	-0.201162	1.03205	1.77439	3.79055	0.593939	0.505379	1.71653	2.22793	2.43729	2.33082	0.787259	-0.201162	1.03205	1.77439	3.79055	0.593939
Q9Y5Y2	Cytosolic Fe-S cluster assembly factor NUBP2 [OS=Homo sapiens]	FALSE		6	126	6	28.8	2.92185e+06	1.22391e+06	341147		77575.9	2.55288e+06		39935.6	439288	699362	626741	3.83576e+06	2.96952e+06	3.26987e+06	1.03428e+06	1.16045e+06	4.98096e+06	179157	348160	976292	385228	1.01013e+06	0.0177172	1.7516	1217	0.0319405	1.54486	1.49566	YES	YES	YES	YES		YES	YES		YES	YES	YES	YES	2	21.4785	20.2231	18.38	#VALUE!	16.2433	21.2837	#VALUE!	15.2854	18.7448	19.4157	19.2575	21.8711	21.5018	21.6408	19.9802	20.1463	22.248	17.4509	18.4094	19.897	18.5554	19.9461	21.4785	20.2231	18.38		16.2433	21.2837		15.2854	18.7448	19.4157	19.2575	21.8711	21.5018	21.6408	19.9802	20.1463	22.248	17.4509	18.4094	19.897	18.5554	19.9461	21.4785	20.2231	18.38		16.2433	21.2837		15.2854	18.7448	19.4157	19.2575	21.8711	21.5018	21.6408		20.1463	22.248		18.4094	19.897	18.5554	19.9461	0.392628	1.27873	3.26077	#VALUE!	3.90294	0.964299	#VALUE!	3.124	1.15214	-0.860328	0.688605	0.392628	1.27873	3.26077		3.90294	0.964299		3.124	1.15214	-0.860328	0.688605
O14950	Myosin regulatory light chain 12B [OS=Homo sapiens]	FALSE		11	279	11	19.8	1.35977e+07	5.11659e+06	2.09698e+06	1.25933e+06	1.10679e+06	1.19953e+07		701035	1.36016e+06	195094	5.15326e+06	1.47793e+07	1.46462e+07	1.05364e+07	5.01235e+06	5.53828e+06	2.97773e+07	2.47382e+06	1.24138e+06	2.59247e+06	2.55148e+06	6.74346e+06	0.00140891	2.85112	363	0.00851557	1.54461	2.06979	YES	YES	YES	YES	YES	YES	YES		YES	YES	YES	YES	1	23.6969	22.2868	20.9999	20.2642	20.078	23.516	#VALUE!	19.4191	20.3753	17.5738	22.2971	23.8171	23.804	23.3289	22.2571	22.401	24.8277	21.2383	20.2435	21.3059	21.2829	22.6851	23.6969	22.2868	20.9999	20.2642	20.078	23.516		19.4191	20.3753	17.5738	22.2971	23.8171	23.804	23.3289	22.2571	22.401	24.8277	21.2383	20.2435	21.3059	21.2829	22.6851	23.6969	22.2868	20.9999	20.2642	20.078	23.516		19.4191	20.3753	17.5738	22.2971	23.8171	23.804	23.3289	22.2571	22.401	24.8277		20.2435	21.3059	21.2829	22.6851	0.120214	1.51727	2.32899	1.99283	2.32305	1.31174	#VALUE!	0.824391	0.930553	3.70909	0.388003	0.120214	1.51727	2.32899	1.99283	2.32305	1.31174		0.824391	0.930553	3.70909	0.388003
Q96C23	Galactose mutarotase [OS=Homo sapiens]	FALSE		10	425	10	37.7	4.71377e+07	7.14035e+06	9.47686e+06	2.07919e+06	988498	1.28716e+07	657636	697141	2.03176e+06	477295	1.33795e+06	6.94741e+07	25008929	1.8914e+07	9.15551e+06	8.02704e+06	2.17293e+07	1.29591e+06	2.46724e+06	1.16169e+07	776697	4.29757e+06	8.68391e-05	4.06128	19	0.0100276	1.544	1.9988	YES	YES	YES	YES	YES	YES	YES	YES	YES	YES	YES	YES	0	25.4904	22.7676	23.176	20.9876	19.9149	23.6177	19.3269	19.4111	20.9543	18.8645	20.3516	26.05	24.5759	24.173	23.1262	22.9364	24.3731	20.3055	21.2345	23.4697	19.567	22.0351	25.4904	22.7676	23.176	20.9876	19.9149	23.6177	19.3269	19.4111	20.9543	18.8645	20.3516	26.05	24.5759	24.173	23.1262	22.9364	24.3731	20.3055	21.2345	23.4697	19.567	22.0351	25.4904	22.7676	23.176	20.9876	19.9149	23.6177	19.3269	19.4111	20.9543	18.8645	20.3516	26.05	24.5759	24.173	23.1262	22.9364	24.3731	20.3055	21.2345	23.4697	19.567	22.0351	0.559594	1.80838	0.996975	2.13862	3.02156	0.755454	0.978607	1.82337	2.51542	0.702471	1.6835	0.559594	1.80838	0.996975	2.13862	3.02156	0.755454	0.978607	1.82337	2.51542	0.702471	1.6835
Q9UHB6	LIM domain and actin-binding protein 1 [OS=Homo sapiens]	FALSE		29	755	29	85.2	4.46601e+07	1.20515e+07	3.28007e+06	1.53291e+06	861519	2.48017e+07	1.35416e+06	546922	2.16148e+06	3.22454e+06	4.15076e+06	5.46487e+07	4.32398e+07	1.29043e+07	1.3185e+07	1.16029e+07	3.58625e+07	3.02454e+06	1.90224e+06	7.16406e+06	7.27257e+06	3.19738e+06	0.00158831	2.79906	401	0.00869016	1.54379	2.06097	YES	YES	YES	YES	YES	YES	YES	YES	YES	YES	YES	YES	0	25.4125	23.5227	21.6453	20.5478	19.7165	24.5639	20.369	19.061	21.0436	21.6207	21.9849	25.7037	25.3659	23.6213	23.6524	23.468	25.096	21.5283	20.8593	22.7723	22.794	21.6085	25.4125	23.5227	21.6453	20.5478	19.7165	24.5639	20.369	19.061	21.0436	21.6207	21.9849	25.7037	25.3659	23.6213	23.6524	23.468	25.096	21.5283	20.8593	22.7723	22.794	21.6085	25.4125	23.5227	21.6453	20.5478	19.7165	24.5639	20.369	19.061	21.0436	21.6207	21.9849	25.7037	25.3659	23.6213	23.6524	23.468	25.096	21.5283	20.8593	22.7723	22.794	21.6085	0.2912	1.84314	1.97605	3.10455	3.75146	0.532039	1.15932	1.79829	1.72876	1.17337	-0.376485	0.2912	1.84314	1.97605	3.10455	3.75146	0.532039	1.15932	1.79829	1.72876	1.17337	-0.376485
Q15555	Microtubule-associated protein RP/EB family member 2 [OS=Homo sapiens]	FALSE		9	95	9	37	6.59741e+06	1.03045e+06	696844			954222		66143.4			253606	3.79371e+06	3.19446e+06	1.97503e+06	901999	1.83075e+06	2.52282e+06	591850	610040	319452	714596	1.26197e+06	0.0363201	1.43985	1418	0.0561963	1.54331	1.25029	YES	YES	YES	YES			YES		YES			YES	5	22.6535	19.9748	19.4105	#VALUE!	#VALUE!	19.864	#VALUE!	16.0133	#VALUE!	#VALUE!	17.9522	21.8552	21.6071	20.9134	19.7828	20.804	21.2666	19.1749	19.2185	18.2852	19.4468	20.2672	22.6535	19.9748	19.4105			19.864		16.0133			17.9522	21.8552	21.6071	20.9134	19.7828	20.804	21.2666	19.1749	19.2185	18.2852	19.4468	20.2672	22.6535	19.9748	19.4105			19.864		16.0133			17.9522	21.8552	21.6071	20.9134			21.2666		19.2185			20.2672	-0.798288	1.6323	1.50297	#VALUE!	#VALUE!	1.40264	#VALUE!	3.20524	#VALUE!	#VALUE!	2.31501	-0.798288	1.6323	1.50297			1.40264		3.20524			2.31501
P25788	Proteasome subunit alpha type-3 [OS=Homo sapiens]	FALSE		9	271	9	28.4	7.65871e+06	4.0819e+06	1.64104e+06	679258	132165	6.63529e+06	1.13498e+06	268707	530270	375579	1.27343e+06	5.0129e+06	1.35247e+07	4.14971e+07	1.78234e+06	1.6589e+06	1.13779e+07	973743	691942	1.59637e+06	1.46089e+06	2.04262e+06	0.0075168	2.12397	934	0.0176572	1.54288	1.75308	YES	YES	YES	YES	YES	YES	YES	YES	YES	YES	YES	YES	0	22.8687	21.9608	20.6462	19.3736	17.012	22.6617	20.1142	18.0357	19.0164	18.5188	20.2803	22.2572	23.6891	25.3065	20.7653	20.6618	23.4397	19.8932	19.4003	20.6064	20.4784	20.962	22.8687	21.9608	20.6462	19.3736	17.012	22.6617	20.1142	18.0357	19.0164	18.5188	20.2803	22.2572	23.6891	25.3065	20.7653	20.6618	23.4397	19.8932	19.4003	20.6064	20.4784	20.962	22.8687	21.9608	20.6462	19.3736	17.012	22.6617	20.1142	18.0357	19.0164	18.5188	20.2803	22.2572	23.6891	25.3065	20.7653	20.6618	23.4397	19.8932	19.4003	20.6064	20.4784	20.962	-0.611455	1.72828	4.66032	1.39174	3.64982	0.778	-0.221053	1.36462	1.58999	1.95965	0.681703	-0.611455	1.72828	4.66032	1.39174	3.64982	0.778	-0.221053	1.36462	1.58999	1.95965	0.681703
P62140	Serine/threonine-protein phosphatase PP1-beta catalytic subunit [OS=Homo sapiens]	FALSE		15	534	6	37.2	3.49906e+07	1.10485e+07	6.76069e+06	2.90208e+06	1.83813e+06	1.78238e+07	5.61464e+06	704654	1.68625e+06	524733	2.92901e+06	6.74408e+07	3.08802e+07	1.53336e+07	1.2372e+07	1.34124e+07	3.13098e+07	3.30001e+06	2.3015e+06	9.12991e+06	5.52216e+06	5.13635e+06	0.00123276	2.90912	337	0.00802575	1.54241	2.09551	YES	YES	YES	YES	YES	YES	YES	YES	YES	YES	YES	YES	0	25.0605	23.3973	22.6887	21.4687	20.8098	24.0873	22.4208	19.4266	20.6854	19.0012	21.482	26.0071	24.8802	23.8702	23.5606	23.6771	24.9001	21.654	21.1341	23.1222	22.3968	22.2923	25.0605	23.3973	22.6887	21.4687	20.8098	24.0873	22.4208	19.4266	20.6854	19.0012	21.482	26.0071	24.8802	23.8702	23.5606	23.6771	24.9001	21.654	21.1341	23.1222	22.3968	22.2923	25.0605	23.3973	22.6887	21.4687	20.8098	24.0873	22.4208	19.4266	20.6854	19.0012	21.482	26.0071	24.8802	23.8702	23.5606	23.6771	24.9001	21.654	21.1341	23.1222	22.3968	22.2923	0.946654	1.48283	1.18146	2.09192	2.86725	0.812809	-0.766724	1.70759	2.43679	3.39558	0.81033	0.946654	1.48283	1.18146	2.09192	2.86725	0.812809	-0.766724	1.70759	2.43679	3.39558	0.81033
O60610	Protein diaphanous homolog 1 [OS=Homo sapiens]	FALSE		37	664	37	141.3	3.60957e+07	8.81141e+06	1.59485e+06	1.2853e+06	653272	1.5329e+07	9.80519e+06	175092	2.70908e+06	296390	3.05844e+06	3.91398e+07	2.6208e+07	2.35072e+07	7.59951e+06	5.46191e+06	3.08081e+07	882852	1.95335e+06	4.67349e+06	2.90038e+06	4.85092e+06	0.035783	1.44632	1414	0.0555219	1.54134	1.25554	YES	YES	YES	YES	YES	YES	YES	YES	YES	YES	YES	YES	0	25.1053	23.0709	20.605	20.2937	19.3173	23.8698	23.2251	17.4178	21.3694	18.1771	21.5444	25.2221	24.6435	24.4866	22.8575	22.381	24.8768	19.7518	20.8975	22.1561	21.4678	22.2098	25.1053	23.0709	20.605	20.2937	19.3173	23.8698	23.2251	17.4178	21.3694	18.1771	21.5444	25.2221	24.6435	24.4866	22.8575	22.381	24.8768	19.7518	20.8975	22.1561	21.4678	22.2098	25.1053	23.0709	20.605	20.2937	19.3173	23.8698	23.2251	17.4178	21.3694	18.1771	21.5444	25.2221	24.6435	24.4866	22.8575	22.381	24.8768	19.7518	20.8975	22.1561	21.4678	22.2098	0.116809	1.57256	3.88161	2.56381	3.06365	1.00704	-3.4733	3.47977	0.786696	3.29067	0.665461	0.116809	1.57256	3.88161	2.56381	3.06365	1.00704	-3.4733	3.47977	0.786696	3.29067	0.665461
Q13526	Peptidyl-prolyl cis-trans isomerase NIMA-interacting 1 [OS=Homo sapiens]	FALSE		7	102	7	18.2	3.46384e+06	1.20204e+06	642458	101367	337632	1.94555e+06	243585		345172		361517	5.73491e+06	4.04407e+06	3.36495e+06	1.50605e+06	1.5007e+06	3.3508e+06	200430	88796.5	657181	544759	1.04117e+06	0.00494975	2.30542	797	0.0136258	1.5411	1.86564	YES	YES	YES	YES	YES	YES	YES	YES		YES		YES	2	21.7239	20.1971	19.2932	16.6292	18.3651	20.8917	17.8941	#VALUE!	18.397	#VALUE!	18.4637	22.4513	21.9474	21.6822	20.5223	20.5172	21.6761	17.6127	16.4382	19.3259	19.0553	19.9898	21.7239	20.1971	19.2932	16.6292	18.3651	20.8917	17.8941		18.397		18.4637	22.4513	21.9474	21.6822	20.5223	20.5172	21.6761	17.6127	16.4382	19.3259	19.0553	19.9898	21.7239	20.1971	19.2932	16.6292	18.3651	20.8917	17.8941		18.397		18.4637	22.4513	21.9474	21.6822	20.5223	20.5172	21.6761	17.6127		19.3259		19.9898	0.727399	1.75033	2.38891	3.89311	2.15212	0.784325	-0.281327	#VALUE!	0.928977	#VALUE!	1.52607	0.727399	1.75033	2.38891	3.89311	2.15212	0.784325	-0.281327		0.928977		1.52607
P35611	Alpha-adducin [OS=Homo sapiens]	FALSE		8	104	8	80.9	2.82202e+06	434611		58485.8	32747.6	1.0077e+06			270502		39608.8	2381963	1.89478e+06	635984	394997	336063	2.12003e+06	94420.3	67466.8	277477	153694	126441	0.0229422	1.63936	1289	0.0390498	1.53985	1.40838	YES	YES	YES		YES	YES	YES			YES		YES	4	21.4283	18.7294	#VALUE!	15.8358	14.9991	19.9426	#VALUE!	#VALUE!	18.0453	#VALUE!	15.2735	21.1837	20.8536	19.2786	18.5915	18.3584	21.0157	16.5268	16.0419	18.082	17.2297	16.9481	21.4283	18.7294		15.8358	14.9991	19.9426			18.0453		15.2735	21.1837	20.8536	19.2786	18.5915	18.3584	21.0157	16.5268	16.0419	18.082	17.2297	16.9481	21.4283	18.7294		15.8358	14.9991	19.9426			18.0453		15.2735	21.1837	20.8536		18.5915	18.3584	21.0157			18.082		16.9481	-0.244576	2.12423	#VALUE!	2.75568	3.35927	1.07302	#VALUE!	#VALUE!	0.0367281	#VALUE!	1.67457	-0.244576	2.12423		2.75568	3.35927	1.07302			0.0367281		1.67457
Q9NUQ8	ATP-binding cassette sub-family F member 3 [OS=Homo sapiens]	FALSE		11	179	11	79.7	1.45382e+06	545297	472545	206114	192396	1.4761e+06	109842	110368	350580		535670	3.94991e+06	1.67332e+06	3.38627e+06	1.22512e+06	861861	1.9102e+06	359931	371034	584579	133104	604712	0.000393212	3.40537	113	0.00763459	1.53815	2.11721	YES	YES	YES	YES	YES	YES	YES	YES	YES	YES		YES	1	20.4714	19.0567	18.8501	17.6531	17.5537	20.4934	16.7451	16.752	18.4194	#VALUE!	19.031	21.9134	20.6743	21.6913	20.2245	19.7171	20.8653	18.4574	18.5012	19.157	17.0222	19.2059	20.4714	19.0567	18.8501	17.6531	17.5537	20.4934	16.7451	16.752	18.4194		19.031	21.9134	20.6743	21.6913	20.2245	19.7171	20.8653	18.4574	18.5012	19.157	17.0222	19.2059	20.4714	19.0567	18.8501	17.6531	17.5537	20.4934	16.7451	16.752	18.4194		19.031	21.9134	20.6743	21.6913	20.2245	19.7171	20.8653	18.4574	18.5012	19.157		19.2059	1.44197	1.6176	2.84117	2.57141	2.16337	0.371935	1.7123	1.74923	0.737653	#VALUE!	0.174904	1.44197	1.6176	2.84117	2.57141	2.16337	0.371935	1.7123	1.74923	0.737653		0.174904
O43396	Thioredoxin-like protein 1 [OS=Homo sapiens]	FALSE		14	444	14	32.2	1.49981e+07	4.97864e+06	4.60325e+06	1.14747e+06	630559	9.74434e+06	1.95526e+06	472541	2.04405e+06	158178	1.74339e+06	3.37305e+07	1.57946e+07	1.24853e+07	7.88541e+06	6.42041e+06	1.42477e+07	939477	875079	4.94989e+06	3.28617e+06	2.43637e+06	0.0066437	2.17759	895	0.0162863	1.53803	1.78818	YES	YES	YES	YES	YES	YES	YES	YES	YES	YES	YES	YES	0	23.8383	22.2473	22.1342	20.13	19.2663	23.2161	20.8989	18.8501	20.963	17.2712	20.7335	25.0075	23.9129	23.5737	22.9108	22.6142	23.7642	19.8415	19.7391	22.239	21.648	21.2163	23.8383	22.2473	22.1342	20.13	19.2663	23.2161	20.8989	18.8501	20.963	17.2712	20.7335	25.0075	23.9129	23.5737	22.9108	22.6142	23.7642	19.8415	19.7391	22.239	21.648	21.2163	23.8383	22.2473	22.1342	20.13	19.2663	23.2161	20.8989	18.8501	20.963	17.2712	20.7335	25.0075	23.9129	23.5737	22.9108	22.6142	23.7642	19.8415	19.7391	22.239	21.648	21.2163	1.16927	1.66561	1.43951	2.78072	3.34796	0.548095	-1.05743	0.888976	1.27597	4.37679	0.482837	1.16927	1.66561	1.43951	2.78072	3.34796	0.548095	-1.05743	0.888976	1.27597	4.37679	0.482837
O75369	Filamin-B [OS=Homo sapiens]	FALSE		168	9358	157	278	1.17379e+09	5.74421e+08	2.91609e+08	9.94749e+07	7.40361e+07	1.19003e+09	1.60718e+08	3.41259e+07	7.05959e+07	2.21153e+07	1.07973e+08	1.66262e+09	1.73385e+09	7.38456e+08	4.81185e+08	6.42273e+08	1.85786e+09	1.61091e+08	9.49143e+07	2.8235e+08	2.41952e+08	1.53397e+08	0.000971159	3.01271	275	0.00774808	1.53704	2.11081	YES	YES	YES	YES	YES	YES	YES	YES	YES	YES	YES	YES	0	30.1285	29.0975	28.1195	26.5678	26.1417	30.1484	27.26	25.0244	26.0731	24.3985	26.6861	30.6308	30.6913	29.4599	28.842	29.2586	30.791	27.2633	26.5001	28.0729	27.8501	27.1927	30.1285	29.0975	28.1195	26.5678	26.1417	30.1484	27.26	25.0244	26.0731	24.3985	26.6861	30.6308	30.6913	29.4599	28.842	29.2586	30.791	27.2633	26.5001	28.0729	27.8501	27.1927	30.1285	29.0975	28.1195	26.5678	26.1417	30.1484	27.26	25.0244	26.0731	24.3985	26.6861	30.6308	30.6913	29.4599	28.842	29.2586	30.791	27.2633	26.5001	28.0729	27.8501	27.1927	0.502275	1.5938	1.34048	2.27419	3.11689	0.642639	0.00334106	1.47576	1.99983	3.4516	0.506606	0.502275	1.5938	1.34048	2.27419	3.11689	0.642639	0.00334106	1.47576	1.99983	3.4516	0.506606
P42229	Signal transducer and activator of transcription 5A [OS=Homo sapiens]	FALSE		33	1407	11	90.6	2.27356e+08	7.38871e+07	1.17075e+08	3.05706e+07	1.58765e+07	1.90242e+08	4.08006e+07	1.38227e+07	1.0335e+07	1.35173e+06	1.04986e+07	1.2208e+08	2.48018e+08	2.4441e+08	1.58046e+08	1.04577e+08	3.12917e+08	3.75497e+07	1.5115e+07	6.11947e+07	8.26347e+07	1.67929e+07	0.0211257	1.67519	1264	0.0366692	1.53691	1.4357	YES	YES	YES	YES	YES	YES	YES	YES	YES	YES	YES	YES	0	27.7604	26.1388	26.8029	24.8656	23.9204	27.5033	25.2821	23.7205	23.301	20.3664	23.3237	26.8633	27.8859	27.8647	27.2358	26.64	28.2212	25.1623	23.8495	25.8669	26.3002	24.0013	27.7604	26.1388	26.8029	24.8656	23.9204	27.5033	25.2821	23.7205	23.301	20.3664	23.3237	26.8633	27.8859	27.8647	27.2358	26.64	28.2212	25.1623	23.8495	25.8669	26.3002	24.0013	27.7604	26.1388	26.8029	24.8656	23.9204	27.5033	25.2821	23.7205	23.301	20.3664	23.3237	26.8633	27.8859	27.8647	27.2358	26.64	28.2212	25.1623	23.8495	25.8669	26.3002	24.0013	-0.897126	1.74705	1.06188	2.37013	2.7196	0.71794	-0.119791	0.128939	2.56587	5.93386	0.677657	-0.897126	1.74705	1.06188	2.37013	2.7196	0.71794	-0.119791	0.128939	2.56587	5.93386	0.677657
Q9Y371	Endophilin-B1 [OS=Homo sapiens]	FALSE		12	360	12	40.8	2.19303e+07	5.17923e+06	1.91372e+06	917795	791231	1.20736e+07	2.29385e+06	272506	1.49566e+06	364328	1.86254e+06	2.33596e+07	1.92399e+07	1.1807e+07	4.96672e+06	5.18589e+06	1.97309e+07	1.3493e+06	1.19233e+06	3.91839e+06	3.83981e+06	2.26484e+06	0.00291665	2.53512	603	0.0106122	1.53635	1.9742	YES	YES	YES	YES	YES	YES	YES	YES	YES	YES	YES	YES	0	24.3864	22.3043	20.8679	19.8078	19.5937	23.5254	21.1293	18.0559	20.5123	18.4749	20.8288	24.4775	24.1976	23.4931	22.2439	22.3062	24.234	20.3638	20.1853	21.9018	21.8726	21.111	24.3864	22.3043	20.8679	19.8078	19.5937	23.5254	21.1293	18.0559	20.5123	18.4749	20.8288	24.4775	24.1976	23.4931	22.2439	22.3062	24.234	20.3638	20.1853	21.9018	21.8726	21.111	24.3864	22.3043	20.8679	19.8078	19.5937	23.5254	21.1293	18.0559	20.5123	18.4749	20.8288	24.4775	24.1976	23.4931	22.2439	22.3062	24.234	20.3638	20.1853	21.9018	21.8726	21.111	0.091091	1.89329	2.62519	2.43605	2.71242	0.708599	-0.765559	2.12942	1.38948	3.39772	0.282138	0.091091	1.89329	2.62519	2.43605	2.71242	0.708599	-0.765559	2.12942	1.38948	3.39772	0.282138
P18669	Phosphoglycerate mutase 1 [OS=Homo sapiens]	FALSE		21	1279	21	28.8	4.92948e+08	1.37471e+08	3.93955e+07	2.52329e+07	1.21347e+07	1.97646e+08	3.29487e+07	8.78552e+06	3.26906e+07	4.6816e+06	2.84142e+07	7.75276e+08	3.78728e+08	1.35217e+08	1.11453e+08	9.30407e+07	3.45264e+08	3.48938e+07	2.13335e+07	9.45838e+07	5.53119e+07	4.48789e+07	0.000613771	3.21199	185	0.00727899	1.53622	2.13793	YES	YES	YES	YES	YES	YES	YES	YES	YES	YES	YES	YES	0	28.8769	27.0346	25.2315	24.5888	23.5326	27.5583	24.9737	23.0667	24.9624	22.1586	24.7601	29.5301	28.4966	27.0107	26.7319	26.4714	28.3631	25.0565	24.3466	26.4951	25.7211	25.4195	28.8769	27.0346	25.2315	24.5888	23.5326	27.5583	24.9737	23.0667	24.9624	22.1586	24.7601	29.5301	28.4966	27.0107	26.7319	26.4714	28.3631	25.0565	24.3466	26.4951	25.7211	25.4195	28.8769	27.0346	25.2315	24.5888	23.5326	27.5583	24.9737	23.0667	24.9624	22.1586	24.7601	29.5301	28.4966	27.0107	26.7319	26.4714	28.3631	25.0565	24.3466	26.4951	25.7211	25.4195	0.653275	1.46203	1.77918	2.14305	2.93873	0.804784	0.0827525	1.27992	1.53272	3.56251	0.659427	0.653275	1.46203	1.77918	2.14305	2.93873	0.804784	0.0827525	1.27992	1.53272	3.56251	0.659427
Q96JH8	Ras-associating and dilute domain-containing protein [OS=Homo sapiens]	FALSE		17	298	17	117.4	8.04646e+06	4.40581e+06	2.44702e+06	757961	371290	1.04616e+07	178140	505169	631610	639539	914066	8.16169e+06	1.50467e+07	6.86517e+06	5.06086e+06	6.3173e+06	1.46775e+07	1.08733e+06	443363	3.93529e+06	1.90689e+06	724112	0.00502024	2.29928	803	0.0137166	1.53618	1.86275	YES	YES	YES	YES	YES	YES	YES	YES	YES	YES	YES	YES	0	22.9399	22.071	21.2226	19.5318	18.5022	23.3186	17.4427	18.9464	19.2687	19.2867	19.8019	22.9604	23.8429	22.7109	22.271	22.5909	23.8071	20.0524	18.7581	21.908	20.8628	19.4659	22.9399	22.071	21.2226	19.5318	18.5022	23.3186	17.4427	18.9464	19.2687	19.2867	19.8019	22.9604	23.8429	22.7109	22.271	22.5909	23.8071	20.0524	18.7581	21.908	20.8628	19.4659	22.9399	22.071	21.2226	19.5318	18.5022	23.3186	17.4427	18.9464	19.2687	19.2867	19.8019	22.9604	23.8429	22.7109	22.271	22.5909	23.8071	20.0524	18.7581	21.908	20.8628	19.4659	0.020513	1.77197	1.48827	2.73919	4.08869	0.488496	2.6097	-0.188278	2.63936	1.57612	-0.336085	0.020513	1.77197	1.48827	2.73919	4.08869	0.488496	2.6097	-0.188278	2.63936	1.57612	-0.336085
Q9P260	RAB11-binding protein RELCH [OS=Homo sapiens]	FALSE		13	132	13	134.5	4.00031e+06	1.04571e+06	127247	241832	782678	974503	175920	95257.1	412490	79395.9	1.08247e+06	3.94484e+06	2.75063e+06	377534	559939	2.43905e+06	2.31339e+06	225075	308823	1.52683e+06	2.44474e+06	2.11234e+06	0.00247718	2.60604	547	0.0099359	1.53563	2.00279	YES	YES	YES	YES	YES	YES	YES	YES	YES	YES	YES	YES	0	21.9317	19.9961	16.9573	17.8836	19.5781	19.8943	17.4246	16.5395	18.654	16.2768	20.0459	21.9115	21.3913	18.5262	19.0949	21.2179	21.1416	17.78	18.2364	20.5421	21.2212	21.0104	21.9317	19.9961	16.9573	17.8836	19.5781	19.8943	17.4246	16.5395	18.654	16.2768	20.0459	21.9115	21.3913	18.5262	19.0949	21.2179	21.1416	17.78	18.2364	20.5421	21.2212	21.0104	21.9317	19.9961	16.9573	17.8836	19.5781	19.8943	17.4246	16.5395	18.654	16.2768	20.0459	21.9115	21.3913	18.5262	19.0949	21.2179	21.1416	17.78	18.2364	20.5421	21.2212	21.0104	-0.0201476	1.39527	1.56897	1.21126	1.63983	1.24727	0.355487	1.69688	1.88811	4.94447	0.964518	-0.0201476	1.39527	1.56897	1.21126	1.63983	1.24727	0.355487	1.69688	1.88811	4.94447	0.964518
P61970	Nuclear transport factor 2 [OS=Homo sapiens]	FALSE		4	126	4	14.5	1.81776e+07	3.82292e+06	2.64348e+06	510689	260121	1.23305e+07	938346		1.85119e+06		1.03497e+06	5.4662e+07	1.65522e+07	5847400	3.4664e+06	4.20978e+06	1.97319e+07	1.04207e+06	455600	3.66528e+06	1.56356e+06	1.33541e+06	0.0061544	2.21081	871	0.0155026	1.53446	1.8096	YES	YES	YES	YES	YES	YES	YES	YES		YES		YES	2	24.1157	21.8662	21.334	18.9621	17.9888	23.5557	19.8398	#VALUE!	20.82	#VALUE!	19.9812	25.704	23.9805	22.4794	21.725	22.0053	24.234	19.991	18.7974	21.8055	20.5764	20.3489	24.1157	21.8662	21.334	18.9621	17.9888	23.5557	19.8398		20.82		19.9812	25.704	23.9805	22.4794	21.725	22.0053	24.234	19.991	18.7974	21.8055	20.5764	20.3489	24.1157	21.8662	21.334	18.9621	17.9888	23.5557	19.8398		20.82		19.9812	25.704	23.9805	22.4794	21.725	22.0053	24.234	19.991		21.8055		20.3489	1.58838	2.11428	1.14536	2.76292	4.01649	0.678295	0.151254	#VALUE!	0.98547	#VALUE!	0.367695	1.58838	2.11428	1.14536	2.76292	4.01649	0.678295	0.151254		0.98547		0.367695
O43852	Calumenin [OS=Homo sapiens]	FALSE		11	166	11	37.1	4.67717e+06	2.60505e+06	1.94967e+06	857464	628222	2.43403e+06	2.37366e+06	444030	209969	132172	1.18469e+06	4.28023e+06	1.07712e+07	1.36574e+07	2.11384e+06	3.11615e+06	9.19014e+06	563992	2.12607e+06	1.15074e+06	1.48384e+06	1.65948e+06	0.00897372	2.04703	991	0.0198672	1.53387	1.70186	YES	YES	YES	YES	YES	YES	YES	YES	YES	YES	YES	YES	0	22.1572	21.3129	20.8948	19.7097	19.2609	21.2149	21.1787	18.7603	17.6798	17.0121	20.1761	22.0293	23.3607	23.7032	21.0114	21.5713	23.1317	19.1053	21.0198	20.1341	20.5009	20.6623	22.1572	21.3129	20.8948	19.7097	19.2609	21.2149	21.1787	18.7603	17.6798	17.0121	20.1761	22.0293	23.3607	23.7032	21.0114	21.5713	23.1317	19.1053	21.0198	20.1341	20.5009	20.6623	22.1572	21.3129	20.8948	19.7097	19.2609	21.2149	21.1787	18.7603	17.6798	17.0121	20.1761	22.0293	23.3607	23.7032	21.0114	21.5713	23.1317	19.1053	21.0198	20.1341	20.5009	20.6623	-0.127946	2.04779	2.80838	1.30172	2.31042	1.91674	-2.07337	2.25946	2.45431	3.48884	0.486222	-0.127946	2.04779	2.80838	1.30172	2.31042	1.91674	-2.07337	2.25946	2.45431	3.48884	0.486222
P68402	Platelet-activating factor acetylhydrolase IB subunit alpha2 [OS=Homo sapiens]	FALSE		5	201	5	25.6	3.16318e+07	9.85647e+06	2.28319e+06	1.93217e+06	1.64343e+06	1.63392e+07	3.21591e+06	600630	2.35865e+06	103827	3.69232e+06	5.81185e+07	2.03144e+07	2.50433e+07	7.6863e+06	6.73378e+06	2.26701e+07	2351176	1.83238e+06	7.4886e+06	1.6413e+06	4.17789e+06	0.00339796	2.46878	647	0.0115226	1.53276	1.93845	YES	YES	YES	YES	YES	YES	YES	YES	YES	YES	YES	YES	0	24.9149	23.2326	21.1226	20.8818	20.6483	23.9618	21.6168	19.1961	21.1695	16.6638	21.8161	25.7925	24.276	24.5779	22.8739	22.683	24.4343	21.165	20.8053	22.8363	20.6464	21.9943	24.9149	23.2326	21.1226	20.8818	20.6483	23.9618	21.6168	19.1961	21.1695	16.6638	21.8161	25.7925	24.276	24.5779	22.8739	22.683	24.4343	21.165	20.8053	22.8363	20.6464	21.9943	24.9149	23.2326	21.1226	20.8818	20.6483	23.9618	21.6168	19.1961	21.1695	16.6638	21.8161	25.7925	24.276	24.5779	22.8739	22.683	24.4343	21.165	20.8053	22.8363	20.6464	21.9943	0.877623	1.04336	3.4553	1.99207	2.03471	0.472456	-0.451847	1.60917	1.66673	3.98259	0.178248	0.877623	1.04336	3.4553	1.99207	2.03471	0.472456	-0.451847	1.60917	1.66673	3.98259	0.178248
Q9Y5X1	Sorting nexin-9 [OS=Homo sapiens]	FALSE		23	669	23	66.6	6.40623e+07	1.43867e+07	2.86353e+06	757897	1.36902e+06	2.21578e+07	1.3418e+06	1.23098e+06	2.2298e+06	1.87511e+06	5.66255e+06	7.98624e+07	3.1319e+07	1.01703e+07	1.02983e+07	1.12014e+07	3.12729e+07	4.18666e+06	2.00867e+06	1.12984e+07	2.93602e+06	1.10116e+07	0.0010626	2.97363	296	0.00787616	1.53257	2.10369	YES	YES	YES	YES	YES	YES	YES	YES	YES	YES	YES	YES	0	25.933	23.7782	21.4494	19.5316	20.3847	24.4013	20.3557	20.2314	21.0885	20.8385	22.433	26.251	24.9005	23.2779	23.2959	23.4172	24.8984	21.9974	20.9378	23.4296	21.4854	23.3925	25.933	23.7782	21.4494	19.5316	20.3847	24.4013	20.3557	20.2314	21.0885	20.8385	22.433	26.251	24.9005	23.2779	23.2959	23.4172	24.8984	21.9974	20.9378	23.4296	21.4854	23.3925	25.933	23.7782	21.4494	19.5316	20.3847	24.4013	20.3557	20.2314	21.0885	20.8385	22.433	26.251	24.9005	23.2779	23.2959	23.4172	24.8984	21.9974	20.9378	23.4296	21.4854	23.3925	0.318041	1.1223	1.8285	3.76426	3.03246	0.497097	1.64163	0.706432	2.34113	0.646886	0.959498	0.318041	1.1223	1.8285	3.76426	3.03246	0.497097	1.64163	0.706432	2.34113	0.646886	0.959498
Q9UHD8	Septin-9 [OS=Homo sapiens]	FALSE		34	1038	34	65.4	7.57092e+07	2.52774e+07	1.84487e+07	6.91609e+06	2.96279e+06	7.38912e+07	4.62383e+06	1.83056e+06	7.74196e+06	3.09296e+06	2.73537e+06	1.38997e+08	7.80063e+07	4.49255e+07	3.58473e+07	2.82741e+07	1.18133e+08	5.6522e+06	5.09001e+06	1.79968e+07	1.37572e+07	8.4045e+06	0.000116523	3.93359	29	0.00881556	1.53147	2.05475	YES	YES	YES	YES	YES	YES	YES	YES	YES	YES	YES	YES	0	26.174	24.5913	24.137	22.7215	21.4985	26.1389	22.1407	20.8039	22.8843	21.5606	21.3833	27.0505	26.2171	25.421	25.0954	24.753	26.8158	22.4304	22.2792	24.1012	23.7137	23.0027	26.174	24.5913	24.137	22.7215	21.4985	26.1389	22.1407	20.8039	22.8843	21.5606	21.3833	27.0505	26.2171	25.421	25.0954	24.753	26.8158	22.4304	22.2792	24.1012	23.7137	23.0027	26.174	24.5913	24.137	22.7215	21.4985	26.1389	22.1407	20.8039	22.8843	21.5606	21.3833	27.0505	26.2171	25.421	25.0954	24.753	26.8158	22.4304	22.2792	24.1012	23.7137	23.0027	0.876514	1.62574	1.28402	2.37384	3.25445	0.676939	0.289725	1.47539	1.21697	2.15313	1.61942	0.876514	1.62574	1.28402	2.37384	3.25445	0.676939	0.289725	1.47539	1.21697	2.15313	1.61942
Q9UPX8	SH3 and multiple ankyrin repeat domains protein 2 [OS=Homo sapiens]	FALSE		60	1092	60	201.1	1.62995e+08	3.31704e+07	1.13437e+07	7.91784e+06	5.28447e+06	7.06596e+07	4.68542e+06	2.7738e+06	4.5442e+06	882709	4.76623e+06	1.92645e+08	1.27201e+08	3.57456e+07	3.50456e+07	4.79989e+07	1.17394e+08	6.42901e+06	5.0416e+06	1.58296e+07	8.72732e+06	6.84605e+06	0.000780272	3.10775	229	0.00747562	1.53133	2.12635	YES	YES	YES	YES	YES	YES	YES	YES	YES	YES	YES	YES	0	27.2802	24.9834	23.4354	22.9167	22.3333	26.0744	22.1597	21.4034	22.1156	19.7516	22.1844	27.5214	26.9225	25.0913	25.0627	25.5165	26.8068	22.6162	22.2655	23.9161	23.0571	22.7068	27.2802	24.9834	23.4354	22.9167	22.3333	26.0744	22.1597	21.4034	22.1156	19.7516	22.1844	27.5214	26.9225	25.0913	25.0627	25.5165	26.8068	22.6162	22.2655	23.9161	23.0571	22.7068	27.2802	24.9834	23.4354	22.9167	22.3333	26.0744	22.1597	21.4034	22.1156	19.7516	22.1844	27.5214	26.9225	25.0913	25.0627	25.5165	26.8068	22.6162	22.2655	23.9161	23.0571	22.7068	0.241123	1.93914	1.65587	2.14606	3.18317	0.732402	0.456418	0.862017	1.80052	3.30553	0.522422	0.241123	1.93914	1.65587	2.14606	3.18317	0.732402	0.456418	0.862017	1.80052	3.30553	0.522422
P35568	Insulin receptor substrate 1 [OS=Homo sapiens]	FALSE		4	21	4	131.5	439296	261818	98462.9	8258.9		281698			21121.7			1.00614e+06	582434	523864	82007.6	217789	192856		43616.6	66562.6	50509.9	36977.5	0.0350249	1.45562	1407	0.0546159	1.53029	1.26268	YES	YES	YES	YES	YES		YES			YES			5	18.7448	17.9982	16.5873	13.0117	#VALUE!	18.1038	#VALUE!	#VALUE!	14.3664	#VALUE!	#VALUE!	19.9404	19.1517	18.9988	16.3235	17.7326	17.5572	#VALUE!	15.4126	16.0224	15.6243	15.1744	18.7448	17.9982	16.5873	13.0117		18.1038			14.3664			19.9404	19.1517	18.9988	16.3235	17.7326	17.5572		15.4126	16.0224	15.6243	15.1744	18.7448	17.9982	16.5873	13.0117		18.1038			14.3664			19.9404	19.1517	18.9988	16.3235		17.5572			16.0224			1.19556	1.15353	2.41154	3.31174	#VALUE!	-0.546624	#VALUE!	#VALUE!	1.65599	#VALUE!	#VALUE!	1.19556	1.15353	2.41154	3.31174		-0.546624			1.65599
Q8N392	Rho GTPase-activating protein 18 [OS=Homo sapiens]	FALSE		61	3800	60	74.9	1.61553e+09	4.46149e+08	2.64756e+08	9.47599e+07	3.87526e+07	4.87253e+08	9.57208e+07	4.15819e+07	1.00604e+08	6.00111e+06	4.78808e+07	1.92304e+09	1.24763e+09	5.70372e+08	4.30676e+08	4.01545e+08	8.32929e+08	1.0018e+08	7.92882e+07	3.48909e+08	1.29074e+08	6.49304e+07	0.00381885	2.41807	692	0.0121077	1.53004	1.91694	YES	YES	YES	YES	YES	YES	YES	YES	YES	YES	YES	YES	0	30.5894	28.7329	27.9801	26.4978	25.2078	28.8601	26.5123	25.3095	26.5841	22.5168	25.5129	30.8407	30.2165	29.0873	28.682	28.581	29.6336	26.578	26.2406	28.3783	26.9436	25.9524	30.5894	28.7329	27.9801	26.4978	25.2078	28.8601	26.5123	25.3095	26.5841	22.5168	25.5129	30.8407	30.2165	29.0873	28.682	28.581	29.6336	26.578	26.2406	28.3783	26.9436	25.9524	30.5894	28.7329	27.9801	26.4978	25.2078	28.8601	26.5123	25.3095	26.5841	22.5168	25.5129	30.8407	30.2165	29.0873	28.682	28.581	29.6336	26.578	26.2406	28.3783	26.9436	25.9524	0.251382	1.4836	1.10724	2.18425	3.37319	0.773523	0.0656896	0.931148	1.79416	4.42682	0.439445	0.251382	1.4836	1.10724	2.18425	3.37319	0.773523	0.0656896	0.931148	1.79416	4.42682	0.439445
P43487	Ran-specific GTPase-activating protein [OS=Homo sapiens]	FALSE		6	131	6	23.3	7.59027e+06	2.59195e+06	722309	696800	336128	5.96987e+06	376945	130114	508883		566509	5.83977e+06	9.16651e+06	5.6183e+06	3.92499e+06	3.34525e+06	6.0441e+06	428916	567781	1.6837e+06	1.98247e+06	1.15431e+06	0.00425365	2.37124	746	0.0125101	1.52953	1.90274	YES	YES	YES	YES	YES	YES	YES	YES	YES	YES		YES	1	22.8557	21.3056	19.4623	19.4104	18.3587	22.5093	18.524	16.9894	18.957	#VALUE!	19.1117	22.4775	23.1279	22.4217	21.9043	21.6737	22.5271	18.7103	19.115	20.6832	20.9189	20.1386	22.8557	21.3056	19.4623	19.4104	18.3587	22.5093	18.524	16.9894	18.957		19.1117	22.4775	23.1279	22.4217	21.9043	21.6737	22.5271	18.7103	19.115	20.6832	20.9189	20.1386	22.8557	21.3056	19.4623	19.4104	18.3587	22.5093	18.524	16.9894	18.957		19.1117	22.4775	23.1279	22.4217	21.9043	21.6737	22.5271	18.7103	19.115	20.6832		20.1386	-0.37824	1.82234	2.95944	2.49387	3.31503	0.0178264	0.186341	2.12556	1.72623	#VALUE!	1.02686	-0.37824	1.82234	2.95944	2.49387	3.31503	0.0178264	0.186341	2.12556	1.72623		1.02686
P58107	Epiplakin [OS=Homo sapiens]	FALSE		53	801	48	555.3	3.4719e+07	9.90363e+06	5.85337e+06	2.61913e+06	1.55358e+06	22796418	8.94068e+06	1.95053e+06	3.66329e+06	502031	5.41628e+06	3.39521e+07	3.55821e+07	5.70639e+07	1.05919e+07	1.03664e+07	4.03379e+07	3.8121e+06	9.09864e+06	1.02643e+07	3.56493e+06	9.71393e+06	0.00363922	2.43899	675	0.0118288	1.52952	1.92706	YES	YES	YES	YES	YES	YES	YES	YES	YES	YES	YES	YES	0	25.0492	23.2395	22.4808	21.3207	20.5672	24.4423	23.092	20.8954	21.8047	18.9374	22.3689	25.017	25.0846	25.7661	23.3365	23.3054	25.2656	21.8622	23.1172	23.2911	21.7654	23.2116	25.0492	23.2395	22.4808	21.3207	20.5672	24.4423	23.092	20.8954	21.8047	18.9374	22.3689	25.017	25.0846	25.7661	23.3365	23.3054	25.2656	21.8622	23.1172	23.2911	21.7654	23.2116	25.0492	23.2395	22.4808	21.3207	20.5672	24.4423	23.092	20.8954	21.8047	18.9374	22.3689	25.017	25.0846	25.7661	23.3365	23.3054	25.2656	21.8622	23.1172	23.2911	21.7654	23.2116	-0.0322275	1.84512	3.28524	2.0158	2.73825	0.823329	-1.2298	2.22179	1.48642	2.82802	0.842752	-0.0322275	1.84512	3.28524	2.0158	2.73825	0.823329	-1.2298	2.22179	1.48642	2.82802	0.842752
Q8NDH3	Probable aminopeptidase NPEPL1 [OS=Homo sapiens]	FALSE		4	59	4	55.8	737256	145453				435342			60608.7	76794.4	82927.1	1580376	497407	669498	176779	458102	1.83624e+06			158788	276706	164444	0.000359397	3.44443	99	0.00796483	1.52948	2.09882	YES	YES	YES				YES			YES	YES	YES	5	19.4918	17.1502	#VALUE!	#VALUE!	#VALUE!	18.7318	#VALUE!	#VALUE!	15.8872	16.2287	16.3396	20.5918	18.9241	19.3527	17.4316	18.8053	20.8083	#VALUE!	#VALUE!	17.2767	18.078	17.3272	19.4918	17.1502				18.7318			15.8872	16.2287	16.3396	20.5918	18.9241	19.3527	17.4316	18.8053	20.8083			17.2767	18.078	17.3272	19.4918	17.1502				18.7318			15.8872	16.2287	16.3396	20.5918	18.9241				20.8083			17.2767	18.078	17.3272	1.10003	1.77388	#VALUE!	#VALUE!	#VALUE!	2.07653	#VALUE!	#VALUE!	1.3895	1.84928	0.987682	1.10003	1.77388				2.07653			1.3895	1.84928	0.987682
Q9P2R3	Rabankyrin-5 [OS=Homo sapiens]	FALSE		21	401	21	128.3	1.10211e+07	2.00876e+06	1.37368e+06	655168	195598	5.81336e+06	450588	144888	371713	635279	779789	1.88793e+07	7.35385e+06	3.16439e+06	1.92399e+06	2.90657e+06	7.40304e+06	751729	613359	1.76392e+06	1.20785e+06	1.76432e+06	0.00043258	3.36393	124	0.00765387	1.52914	2.11612	YES	YES	YES	YES	YES	YES	YES	YES	YES	YES	YES	YES	0	23.3938	20.9379	20.3896	19.3215	17.5775	22.4709	18.7815	17.1446	18.5038	19.277	19.5727	24.1703	22.8101	21.5935	20.8757	21.4709	22.8197	19.5199	19.2264	20.7504	20.204	20.7507	23.3938	20.9379	20.3896	19.3215	17.5775	22.4709	18.7815	17.1446	18.5038	19.277	19.5727	24.1703	22.8101	21.5935	20.8757	21.4709	22.8197	19.5199	19.2264	20.7504	20.204	20.7507	23.3938	20.9379	20.3896	19.3215	17.5775	22.4709	18.7815	17.1446	18.5038	19.277	19.5727	24.1703	22.8101	21.5935	20.8757	21.4709	22.8197	19.5199	19.2264	20.7504	20.204	20.7507	0.776536	1.87219	1.20388	1.55417	3.89335	0.348746	0.738403	2.08179	2.24652	0.926982	1.17796	0.776536	1.87219	1.20388	1.55417	3.89335	0.348746	0.738403	2.08179	2.24652	0.926982	1.17796
P17174	Aspartate aminotransferase, cytoplasmic [OS=Homo sapiens]	FALSE		23	1031	23	46.2	8.16192e+07	2.13926e+07	8.16848e+06	5.69815e+06	2.51661e+06	3.80745e+07	4.15023e+06	2.35447e+06	4.69717e+06	856105	5.28094e+06	7.73479e+07	5.55353e+07	3.44017e+07	2.29055e+07	1.64425e+07	5.93172e+07	5.87717e+06	3.8662e+06	2.26723e+07	1.13232e+07	9.63077e+06	0.00119306	2.92334	329	0.00795618	1.52804	2.0993	YES	YES	YES	YES	YES	YES	YES	YES	YES	YES	YES	YES	0	26.2824	24.3506	22.9616	22.4421	21.2631	25.1823	21.9848	21.167	22.1634	19.7074	22.3324	26.2049	25.7269	25.036	24.4492	23.9709	25.8219	22.4867	21.8825	24.4344	23.4328	23.1992	26.2824	24.3506	22.9616	22.4421	21.2631	25.1823	21.9848	21.167	22.1634	19.7074	22.3324	26.2049	25.7269	25.036	24.4492	23.9709	25.8219	22.4867	21.8825	24.4344	23.4328	23.1992	26.2824	24.3506	22.9616	22.4421	21.2631	25.1823	21.9848	21.167	22.1634	19.7074	22.3324	26.2049	25.7269	25.036	24.4492	23.9709	25.8219	22.4867	21.8825	24.4344	23.4328	23.1992	-0.0775454	1.37629	2.07434	2.00712	2.70788	0.639624	0.501928	0.715511	2.27107	3.72535	0.866857	-0.0775454	1.37629	2.07434	2.00712	2.70788	0.639624	0.501928	0.715511	2.27107	3.72535	0.866857
Q96KP1	Exocyst complex component 2 [OS=Homo sapiens]	FALSE		23	437	23	104	2.15197e+07	3.64865e+06	832514	2.24304e+06	737815	10863953	1.95474e+06	156337	1.05123e+06	1.0131e+06	2.06194e+06	3.18888e+07	6.38308e+06	3.92954e+06	1.49236e+07	5.92271e+06	2.02293e+07	1.55835e+06	1.57674e+06	2.89314e+06	3.22239e+06	2.76141e+06	0.00157873	2.80169	397	0.00872479	1.52796	2.05925	YES	YES	YES	YES	YES	YES	YES	YES	YES	YES	YES	YES	0	24.3592	21.7989	19.6671	21.097	19.4929	23.373	20.8985	17.2543	20.0037	19.9503	20.9756	24.9265	22.6058	21.9059	23.8311	22.4978	24.2699	20.5716	20.5885	21.4642	21.6197	21.397	24.3592	21.7989	19.6671	21.097	19.4929	23.373	20.8985	17.2543	20.0037	19.9503	20.9756	24.9265	22.6058	21.9059	23.8311	22.4978	24.2699	20.5716	20.5885	21.4642	21.6197	21.397	24.3592	21.7989	19.6671	21.097	19.4929	23.373	20.8985	17.2543	20.0037	19.9503	20.9756	24.9265	22.6058	21.9059	23.8311	22.4978	24.2699	20.5716	20.5885	21.4642	21.6197	21.397	0.567388	0.806889	2.23881	2.73406	3.00493	0.896894	-0.326953	3.33421	1.46055	1.66935	0.4214	0.567388	0.806889	2.23881	2.73406	3.00493	0.896894	-0.326953	3.33421	1.46055	1.66935	0.4214
Q9BXS5	AP-1 complex subunit mu-1 [OS=Homo sapiens]	FALSE		7	215	5	48.6	2.53768e+06	1.24776e+06	300743	254015	289669	1.5047e+06			138118	117407	253861	1.66772e+06	3475971	1.49533e+06	1.05408e+06	1.2497e+06	2.91946e+06	176438	304236	939126	319720	597599	0.00162157	2.79006	407	0.00874135	1.52783	2.05842	YES	YES	YES	YES	YES	YES	YES			YES	YES	YES	2	21.2751	20.2509	18.1982	17.9546	18.144	20.521	#VALUE!	#VALUE!	17.0755	16.8412	17.9537	20.6694	21.729	20.512	20.0075	20.2532	21.4773	17.4288	18.2148	19.841	18.2865	19.1888	21.2751	20.2509	18.1982	17.9546	18.144	20.521			17.0755	16.8412	17.9537	20.6694	21.729	20.512	20.0075	20.2532	21.4773	17.4288	18.2148	19.841	18.2865	19.1888	21.2751	20.2509	18.1982	17.9546	18.144	20.521			17.0755	16.8412	17.9537	20.6694	21.729	20.512	20.0075	20.2532	21.4773			19.841	18.2865	19.1888	-0.605633	1.47808	2.31386	2.053	2.10911	0.956223	#VALUE!	#VALUE!	2.76542	1.44529	1.23514	-0.605633	1.47808	2.31386	2.053	2.10911	0.956223			2.76542	1.44529	1.23514
P27348	14-3-3 protein theta [OS=Homo sapiens]	FALSE	EVtop100	20	1283	14	27.7	8.88029e+07	2.53459e+07	1.0376e+07	3.30766e+06	1.36112e+06	4.60417e+07	5.07745e+06	1.92874e+06	5.44349e+06	943614	3.69334e+06	1.3209e+08	7.83866e+07	2.47598e+07	1.75197e+07	1.69988e+07	9.88045e+07	2.94474e+06	3.64117e+06	1.76408e+07	1.18723e+07	6.04426e+06	0.00324569	2.48869	637	0.011179	1.52698	1.9516	YES	YES	YES	YES	YES	YES	YES	YES	YES	YES	YES	YES	0	26.4041	24.5952	23.3067	21.6574	20.3764	25.4564	22.2757	20.8792	22.3761	19.8478	21.8165	26.9769	26.2241	24.5615	24.0625	24.0189	26.5581	21.4897	21.796	24.0724	23.5011	22.5271	26.4041	24.5952	23.3067	21.6574	20.3764	25.4564	22.2757	20.8792	22.3761	19.8478	21.8165	26.9769	26.2241	24.5615	24.0625	24.0189	26.5581	21.4897	21.796	24.0724	23.5011	22.5271	26.4041	24.5952	23.3067	21.6574	20.3764	25.4564	22.2757	20.8792	22.3761	19.8478	21.8165	26.9769	26.2241	24.5615	24.0625	24.0189	26.5581	21.4897	21.796	24.0724	23.5011	22.5271	0.572841	1.62886	1.25475	2.4051	3.64257	1.10164	-0.785961	0.916747	1.69631	3.65326	0.710642	0.572841	1.62886	1.25475	2.4051	3.64257	1.10164	-0.785961	0.916747	1.69631	3.65326	0.710642
Q13409	Cytoplasmic dynein 1 intermediate chain 2 [OS=Homo sapiens]	FALSE		12	325	12	71.4	5.588e+06	1.73938e+06	4.54859e+06	356981	915830	3.24728e+06	3.07122e+06	607823	500196	507783	704065	4.8508e+07	8.63427e+06	8.74162e+06	2.99314e+06	2.41397e+06	9920763	847156	1.56812e+06	1.57838e+06	2.8275e+06	1.14361e+06	0.00427578	2.36898	747	0.0125583	1.52665	1.90107	YES	YES	YES	YES	YES	YES	YES	YES	YES	YES	YES	YES	0	22.4139	20.7301	22.117	18.4455	19.8047	21.6308	21.5504	19.2133	18.9321	18.9539	19.4253	25.5317	23.0416	23.0595	21.5132	21.203	23.242	19.6923	20.5806	20.59	21.4311	20.1252	22.4139	20.7301	22.117	18.4455	19.8047	21.6308	21.5504	19.2133	18.9321	18.9539	19.4253	25.5317	23.0416	23.0595	21.5132	21.203	23.242	19.6923	20.5806	20.59	21.4311	20.1252	22.4139	20.7301	22.117	18.4455	19.8047	21.6308	21.5504	19.2133	18.9321	18.9539	19.4253	25.5317	23.0416	23.0595	21.5132	21.203	23.242	19.6923	20.5806	20.59	21.4311	20.1252	3.11782	2.3115	0.942483	3.06774	1.39826	1.61122	-1.85811	1.36731	1.65788	2.47724	0.699816	3.11782	2.3115	0.942483	3.06774	1.39826	1.61122	-1.85811	1.36731	1.65788	2.47724	0.699816
Q13724	Mannosyl-oligosaccharide glucosidase [OS=Homo sapiens]	FALSE		22	262	22	91.9	2.12189e+06	869667	3.18402e+06	658597	177185	1.2579e+06	911349	660328	326777	636846	1.68453e+06	2.12648e+06	8.56068e+06	1.53761e+07	733655	1.89907e+06	8.72681e+06	551683	2.29898e+06	1.09246e+06	1.59535e+06	2.73921e+06	0.00430352	2.36618	749	0.012606	1.52629	1.89942	YES	YES	YES	YES	YES	YES	YES	YES	YES	YES	YES	YES	0	21.0169	19.7301	21.6024	19.329	17.4349	20.2626	19.7976	19.3328	18.3179	19.2806	20.6839	21.02	23.0293	23.8742	19.4847	20.8569	23.057	19.0735	21.1326	20.0591	20.6054	21.3853	21.0169	19.7301	21.6024	19.329	17.4349	20.2626	19.7976	19.3328	18.3179	19.2806	20.6839	21.02	23.0293	23.8742	19.4847	20.8569	23.057	19.0735	21.1326	20.0591	20.6054	21.3853	21.0169	19.7301	21.6024	19.329	17.4349	20.2626	19.7976	19.3328	18.3179	19.2806	20.6839	21.02	23.0293	23.8742	19.4847	20.8569	23.057	19.0735	21.1326	20.0591	20.6054	21.3853	0.00311707	3.29919	2.27177	0.155706	3.42197	2.79444	-0.724164	1.79974	1.7412	1.32486	0.701415	0.00311707	3.29919	2.27177	0.155706	3.42197	2.79444	-0.724164	1.79974	1.7412	1.32486	0.701415
Q8IVM0	Coiled-coil domain-containing protein 50 [OS=Homo sapiens]	FALSE		3	12	3	35.8	5.30861e+06	1.46513e+06	568126	147667	81700.4	2.0363e+06	205677	143650	135874	56893.9	279383		3.53544e+06	1.4757e+06	708899	1.01629e+06	4.73721e+06	97386.4	203122	954869	430231	350522	0.00781935	2.10683	945	0.0181541	1.52464	1.74102	YES		YES	YES	YES	YES	YES	YES	YES	YES	YES	YES	1	22.3399	20.4826	19.1159	17.172	16.3181	20.9575	17.65	17.1322	17.0519	15.796	18.0919	#VALUE!	21.7535	20.493	19.4352	19.9549	22.1756	16.5714	17.632	19.8649	18.7148	18.4191	22.3399	20.4826	19.1159	17.172	16.3181	20.9575	17.65	17.1322	17.0519	15.796	18.0919		21.7535	20.493	19.4352	19.9549	22.1756	16.5714	17.632	19.8649	18.7148	18.4191		20.4826	19.1159	17.172	16.3181	20.9575	17.65	17.1322	17.0519	15.796	18.0919		21.7535	20.493	19.4352	19.9549	22.1756	16.5714	17.632	19.8649	18.7148	18.4191	#VALUE!	1.27086	1.37712	2.26323	3.63683	1.21809	-1.07859	0.49979	2.81303	2.91877	0.327263		1.27086	1.37712	2.26323	3.63683	1.21809	-1.07859	0.49979	2.81303	2.91877	0.327263
Q3LXA3	Triokinase/FMN cyclase [OS=Homo sapiens]	FALSE		22	643	22	58.9	7.72794e+07	2.21818e+07	7.49503e+06	2.5378e+06	1.8025e+06	2.91834e+07	3.71814e+06	1.16105e+06	2.05403e+06	2.07963e+06	4.7694e+06	9.05997e+07	7.31897e+07	2.10389e+07	1.59224e+07	1.59933e+07	4.6041e+07	3.43908e+06	3.37173e+06	1.75347e+07	8.11714e+06	6.24342e+06	0.0012654	2.89777	341	0.00814162	1.52452	2.08929	YES	YES	YES	YES	YES	YES	YES	YES	YES	YES	YES	YES	0	26.2036	24.4029	22.8375	21.2751	20.7816	24.7986	21.8262	20.147	20.97	20.9879	22.1854	26.433	26.1251	24.3266	23.9246	23.931	25.4564	21.7136	21.6851	24.0637	22.9525	22.5739	26.2036	24.4029	22.8375	21.2751	20.7816	24.7986	21.8262	20.147	20.97	20.9879	22.1854	26.433	26.1251	24.3266	23.9246	23.931	25.4564	21.7136	21.6851	24.0637	22.9525	22.5739	26.2036	24.4029	22.8375	21.2751	20.7816	24.7986	21.8262	20.147	20.97	20.9879	22.1854	26.433	26.1251	24.3266	23.9246	23.931	25.4564	21.7136	21.6851	24.0637	22.9525	22.5739	0.229424	1.72227	1.48905	2.64941	3.1494	0.657769	-0.112559	1.53806	3.09368	1.96464	0.388528	0.229424	1.72227	1.48905	2.64941	3.1494	0.657769	-0.112559	1.53806	3.09368	1.96464	0.388528
Q9GZZ1	N-alpha-acetyltransferase 50 [OS=Homo sapiens]	FALSE		4	54	4	19.4	2.26304e+06	1.0592e+06	964163	98686.7	42610.5	1.66595e+06	238285		281142		59574.4	5.39213e+06	2.33139e+06	3.7519e+06	372198	576488	3.38738e+06	238223	196912	529748	198022	201513	0.00222112	2.65343	508	0.00959278	1.52442	2.01806	YES	YES	YES	YES	YES	YES	YES	YES		YES		YES	2	21.1098	20.0145	19.8789	16.5906	15.3789	20.6679	17.8623	#VALUE!	18.1009	#VALUE!	15.8624	22.3624	21.1528	21.8392	18.5057	19.1369	21.6917	17.862	17.5872	19.0149	17.5953	17.6205	21.1098	20.0145	19.8789	16.5906	15.3789	20.6679	17.8623		18.1009		15.8624	22.3624	21.1528	21.8392	18.5057	19.1369	21.6917	17.862	17.5872	19.0149	17.5953	17.6205	21.1098	20.0145	19.8789	16.5906	15.3789	20.6679	17.8623		18.1009		15.8624	22.3624	21.1528	21.8392	18.5057	19.1369	21.6917	17.862		19.0149		17.6205	1.25259	1.13822	1.96027	1.91514	3.75801	1.02383	-0.000380111	#VALUE!	0.914008	#VALUE!	1.75811	1.25259	1.13822	1.96027	1.91514	3.75801	1.02383	-0.000380111		0.914008		1.75811
Q9H9S4	Calcium-binding protein 39-like [OS=Homo sapiens]	FALSE		25	1064	23	39.1	9.18391e+07	2.69987e+07	6.72588e+06	4.61904e+06	1.83659e+06	3.89503e+07	6.70864e+06	1.56816e+06	6.1093e+06	703753	3.70577e+06	1.4695e+08	8.70261e+07	1.93224e+07	23690623	1.73868e+07	5.53378e+07	6.04158e+06	3.04991e+06	1.34627e+07	1.05255e+07	7.00499e+06	0.00192992	2.71446	459	0.00922493	1.52428	2.03504	YES	YES	YES	YES	YES	YES	YES	YES	YES	YES	YES	YES	0	26.4526	24.6864	22.6813	22.1392	20.8086	25.2151	22.6776	20.5806	22.5426	19.4247	21.8213	27.1307	26.3749	24.2038	24.4978	24.0515	25.7218	22.5265	21.5403	23.6825	23.3274	22.74	26.4526	24.6864	22.6813	22.1392	20.8086	25.2151	22.6776	20.5806	22.5426	19.4247	21.8213	27.1307	26.3749	24.2038	24.4978	24.0515	25.7218	22.5265	21.5403	23.6825	23.3274	22.74	26.4526	24.6864	22.6813	22.1392	20.8086	25.2151	22.6776	20.5806	22.5426	19.4247	21.8213	27.1307	26.3749	24.2038	24.4978	24.0515	25.7218	22.5265	21.5403	23.6825	23.3274	22.74	0.67814	1.68856	1.52248	2.35865	3.2429	0.506631	-0.151095	0.95969	1.13989	3.90268	0.91861	0.67814	1.68856	1.52248	2.35865	3.2429	0.506631	-0.151095	0.95969	1.13989	3.90268	0.91861
O14595	Carboxy-terminal domain RNA polymerase II polypeptide A small phosphatase 2 [OS=Homo sapiens]	FALSE		1	15	1	30.6	728619	186868		125514	48805.7	373771		26260		111516	75402.7	5.17313e+06	1.25437e+06		342271	245989	806684	69625.8	66896	290632	81612.2	132940	0.00575713	2.23979	846	0.0149304	1.52275	1.82593	YES	YES	YES		YES	YES	YES		YES		YES	YES	3	19.4748	17.5117	#VALUE!	16.9375	15.5748	18.5118	#VALUE!	14.6806	#VALUE!	16.7669	16.2023	22.3026	20.2585	#VALUE!	18.3848	17.9082	19.6216	16.0873	16.0296	18.1488	16.3165	17.0204	19.4748	17.5117		16.9375	15.5748	18.5118		14.6806		16.7669	16.2023	22.3026	20.2585		18.3848	17.9082	19.6216	16.0873	16.0296	18.1488	16.3165	17.0204	19.4748	17.5117		16.9375	15.5748	18.5118		14.6806		16.7669	16.2023	22.3026	20.2585		18.3848	17.9082	19.6216		16.0296		16.3165	17.0204	2.8278	2.74687	#VALUE!	1.4473	2.33347	1.10985	#VALUE!	1.34905	#VALUE!	-0.450395	0.81809	2.8278	2.74687		1.4473	2.33347	1.10985		1.34905		-0.450395	0.81809
Q7KZF4	Staphylococcal nuclease domain-containing protein 1 [OS=Homo sapiens]	FALSE		46	1875	46	101.9	9.45377e+07	5.0263e+07	2.83708e+07	8.55598e+06	8.2475e+06	8.2843e+07	2.48629e+07	5.00357e+06	1.40936e+07	3.70724e+06	1.39924e+07	1.44464e+08	1.83799e+08	1.81755e+08	4.21563e+07	5.07163e+07	1.38431e+08	1.58509e+07	1.31142e+07	4.03312e+07	2.67511e+07	2.45869e+07	0.000887744	3.05171	261	0.00746249	1.52233	2.12712	YES	YES	YES	YES	YES	YES	YES	YES	YES	YES	YES	YES	0	26.4944	25.583	24.7579	23.0285	22.9755	26.3039	24.5675	22.2545	23.7485	21.8219	23.7381	27.1061	27.4536	27.4374	25.3292	25.5959	27.0446	23.9181	23.6446	25.2654	24.6731	24.5514	26.4944	25.583	24.7579	23.0285	22.9755	26.3039	24.5675	22.2545	23.7485	21.8219	23.7381	27.1061	27.4536	27.4374	25.3292	25.5959	27.0446	23.9181	23.6446	25.2654	24.6731	24.5514	26.4944	25.583	24.7579	23.0285	22.9755	26.3039	24.5675	22.2545	23.7485	21.8219	23.7381	27.1061	27.4536	27.4374	25.3292	25.5959	27.0446	23.9181	23.6446	25.2654	24.6731	24.5514	0.611748	1.87056	2.67952	2.30074	2.62042	0.740717	-0.649434	1.3901	1.51686	2.85118	0.813245	0.611748	1.87056	2.67952	2.30074	2.62042	0.740717	-0.649434	1.3901	1.51686	2.85118	0.813245
Q86UL3	Glycerol-3-phosphate acyltransferase 4 [OS=Homo sapiens]	FALSE		13	235	13	52	3.21961e+06	2.53985e+06	3.10522e+06	522344	442003	5.77709e+06	1.10466e+06	162533	366136	278884	801336	6.49082e+06	6.9868e+06	9.19637e+06	2.09674e+06	2.40669e+06	8.33392e+06	1.19115e+06	748149	2.18418e+06	932750	1.71541e+06	7.40943e-05	4.13022	18	0.00903127	1.52221	2.04425	YES	YES	YES	YES	YES	YES	YES	YES	YES	YES	YES	YES	0	21.6185	21.2763	21.5663	18.9946	18.7537	22.4619	20.0752	17.3104	18.482	18.0893	19.612	22.63	22.7362	23.1326	20.9997	21.1986	22.9906	20.1839	19.513	21.0587	19.8311	20.7101	21.6185	21.2763	21.5663	18.9946	18.7537	22.4619	20.0752	17.3104	18.482	18.0893	19.612	22.63	22.7362	23.1326	20.9997	21.1986	22.9906	20.1839	19.513	21.0587	19.8311	20.7101	21.6185	21.2763	21.5663	18.9946	18.7537	22.4619	20.0752	17.3104	18.482	18.0893	19.612	22.63	22.7362	23.1326	20.9997	21.1986	22.9906	20.1839	19.513	21.0587	19.8311	20.7101	1.01151	1.45989	1.56637	2.00507	2.44492	0.528654	0.108748	2.20259	2.57664	1.74182	1.09808	1.01151	1.45989	1.56637	2.00507	2.44492	0.528654	0.108748	2.20259	2.57664	1.74182	1.09808
P61601	Neurocalcin-delta [OS=Homo sapiens]	FALSE		8	191	5	22.2	1.29838e+07	3.86617e+06	2.78455e+06	819837	694132	6.81478e+06	995266	190074	767150	206130	1.32957e+06	1.93687e+07	1.4914e+07	7.45998e+06	4.94414e+06	3.87107e+06	1.37624e+07	844558	704312	2.3154e+06	1.15689e+06	2.58659e+06	0.000204281	3.68977	62	0.00722891	1.52067	2.14093	YES	YES	YES	YES	YES	YES	YES	YES	YES	YES	YES	YES	0	23.6302	21.8825	21.409	19.645	19.4049	22.7002	19.9247	17.5362	19.5491	17.6532	20.3425	24.2072	23.8302	22.8307	22.2373	21.8843	23.7142	19.6878	19.4259	21.1428	20.1418	21.3026	23.6302	21.8825	21.409	19.645	19.4049	22.7002	19.9247	17.5362	19.5491	17.6532	20.3425	24.2072	23.8302	22.8307	22.2373	21.8843	23.7142	19.6878	19.4259	21.1428	20.1418	21.3026	23.6302	21.8825	21.409	19.645	19.4049	22.7002	19.9247	17.5362	19.5491	17.6532	20.3425	24.2072	23.8302	22.8307	22.2373	21.8843	23.7142	19.6878	19.4259	21.1428	20.1418	21.3026	0.577014	1.9477	1.42173	2.59231	2.47945	1.014	-0.236886	1.88965	1.59368	2.48862	0.960087	0.577014	1.9477	1.42173	2.59231	2.47945	1.014	-0.236886	1.88965	1.59368	2.48862	0.960087
P63261	Actin, cytoplasmic 2 [OS=Homo sapiens]	FALSE		47	12203	2	41.8	7.46139e+07	3.95735e+07	2.79924e+07	9.94667e+06	1.06627e+07	105857393	8571403	6.13473e+06	8.11827e+06	3.43314e+06	1.02341e+07	132757190	1.12772e+08	5.15299e+07	4.12706e+07	9.14558e+07	1.41913e+08	1.38788e+07	1.43949e+07	3.70927e+07	2.79162e+07	1.76597e+07	0.000323006	3.49079	84	0.00843661	1.52063	2.07383	YES	YES	YES	YES	YES	YES	YES	YES	YES	YES	YES	YES	0	26.1529	25.238	24.7385	23.2458	23.3461	26.6575	23.0311	22.5486	22.9527	21.7111	23.2869	26.9842	26.7488	25.6189	25.2986	26.4466	27.0804	23.7264	23.7791	25.1446	24.7346	24.074	26.1529	25.238	24.7385	23.2458	23.3461	26.6575	23.0311	22.5486	22.9527	21.7111	23.2869	26.9842	26.7488	25.6189	25.2986	26.4466	27.0804	23.7264	23.7791	25.1446	24.7346	24.074	26.1529	25.238	24.7385	23.2458	23.3461	26.6575	23.0311	22.5486	22.9527	21.7111	23.2869	26.9842	26.7488	25.6189	25.2986	26.4466	27.0804	23.7264	23.7791	25.1446	24.7346	24.074	0.831273	1.51081	0.880376	2.05283	3.10051	0.422889	0.695284	1.23049	2.19189	3.0235	0.787075	0.831273	1.51081	0.880376	2.05283	3.10051	0.422889	0.695284	1.23049	2.19189	3.0235	0.787075
P11274	Breakpoint cluster region protein [OS=Homo sapiens]	FALSE		39	656	36	142.7	3.21495e+07	1.00864e+07	2.53462e+06	2.76573e+06	1.38286e+06	2.53602e+07	2.29478e+06	1.08113e+06	5.73797e+06	367678	2.69856e+06	97643595	3.99777e+07	9417127	1.33529e+07	1.67428e+07	4.36433e+07	1.32839e+06	1.90701e+06	1.55585e+07	2.46271e+06	3.50062e+06	0.00183341	2.73674	439	0.00916286	1.52035	2.03797	YES	YES	YES	YES	YES	YES	YES	YES	YES	YES	YES	YES	0	24.9383	23.2659	21.2733	21.3992	20.3992	24.5961	21.1299	20.0441	22.4521	18.4881	21.3638	26.541	25.2527	23.1669	23.6707	23.997	25.3793	20.3412	20.8629	23.8912	21.2318	21.7392	24.9383	23.2659	21.2733	21.3992	20.3992	24.5961	21.1299	20.0441	22.4521	18.4881	21.3638	26.541	25.2527	23.1669	23.6707	23.997	25.3793	20.3412	20.8629	23.8912	21.2318	21.7392	24.9383	23.2659	21.2733	21.3992	20.3992	24.5961	21.1299	20.0441	22.4521	18.4881	21.3638	26.541	25.2527	23.1669	23.6707	23.997	25.3793	20.3412	20.8629	23.8912	21.2318	21.7392	1.60273	1.98679	1.89352	2.27142	3.59782	0.783193	-0.788678	0.818771	1.43909	2.74374	0.375422	1.60273	1.98679	1.89352	2.27142	3.59782	0.783193	-0.788678	0.818771	1.43909	2.74374	0.375422
P28062	Proteasome subunit beta type-8 [OS=Homo sapiens]	FALSE		11	339	11	30.3	1.07938e+07	7.10153e+06	2.33439e+06	1.17273e+06	1.50142e+06	9.61116e+06	3.15426e+06	682784	687269	338140	3.07807e+06	1.5935e+07	1.61573e+07	34505036	3.14388e+06	5.11975e+06	1.13775e+07	2.3135e+06	1.69693e+06	3.5491e+06	3.96869e+06	5.58324e+06	0.00344749	2.4625	656	0.0115302	1.51966	1.93816	YES	YES	YES	YES	YES	YES	YES	YES	YES	YES	YES	YES	0	23.3637	22.7597	21.1546	20.1614	20.5179	23.1963	21.5889	19.3811	19.3905	18.3673	21.5536	23.9257	23.9457	25.0403	21.5841	22.2876	23.4397	21.1416	20.6945	21.759	21.9202	22.4127	23.3637	22.7597	21.1546	20.1614	20.5179	23.1963	21.5889	19.3811	19.3905	18.3673	21.5536	23.9257	23.9457	25.0403	21.5841	22.2876	23.4397	21.1416	20.6945	21.759	21.9202	22.4127	23.3637	22.7597	21.1546	20.1614	20.5179	23.1963	21.5889	19.3811	19.3905	18.3673	21.5536	23.9257	23.9457	25.0403	21.5841	22.2876	23.4397	21.1416	20.6945	21.759	21.9202	22.4127	0.561998	1.18598	3.88569	1.42268	1.76974	0.243396	-0.447223	1.31342	2.36851	3.55297	0.859076	0.561998	1.18598	3.88569	1.42268	1.76974	0.243396	-0.447223	1.31342	2.36851	3.55297	0.859076
Q9BW60	Very long chain fatty acid elongase 1 [OS=Homo sapiens]	FALSE		3	117	3	32.6	684989	668678		245025	124804	667790	844915	290839	99562.1		250271	1736990	5.91257e+06	7598599	852404	762156	4.51638e+06	385968	653300	403276	581332	242208	0.0110121	1.95813	1065	0.022686	1.51796	1.64424	YES	YES	YES		YES	YES	YES	YES	YES	YES		YES	2	19.3857	19.351	#VALUE!	17.9026	16.9293	19.349	19.6884	18.1499	16.6033	#VALUE!	17.9331	20.7282	22.4954	22.8573	19.7012	19.5397	22.1067	18.5581	19.3174	18.6214	19.149	17.8859	19.3857	19.351		17.9026	16.9293	19.349	19.6884	18.1499	16.6033		17.9331	20.7282	22.4954	22.8573	19.7012	19.5397	22.1067	18.5581	19.3174	18.6214	19.149	17.8859	19.3857	19.351		17.9026	16.9293	19.349	19.6884	18.1499	16.6033		17.9331	20.7282	22.4954		19.7012	19.5397	22.1067	18.5581	19.3174	18.6214		17.8859	1.34244	3.1444	#VALUE!	1.79861	2.61042	2.7577	-1.13032	1.16752	2.0181	#VALUE!	-0.04724	1.34244	3.1444		1.79861	2.61042	2.7577	-1.13032	1.16752	2.0181		-0.04724
P54578	Ubiquitin carboxyl-terminal hydrolase 14 [OS=Homo sapiens]	FALSE		21	825	21	56	3.32151e+07	1.77567e+07	4.17807e+06	3.28524e+06	1.92824e+06	2.28553e+07	4.68428e+06	910950	4.14838e+06	268312	4.22317e+06	5.99694e+07	3.38904e+07	1.98687e+07	1.42761e+07	1.14853e+07	31868846	3.46814e+06	3.19788e+06	1.00992e+07	4.15819e+06	7.73535e+06	0.00174912	2.75718	429	0.00894539	1.51789	2.0484	YES	YES	YES	YES	YES	YES	YES	YES	YES	YES	YES	YES	0	24.9853	24.0819	21.9944	21.6476	20.8789	24.446	22.1594	19.797	21.9841	18.0336	22.0099	25.8377	25.0144	24.244	23.7671	23.4533	24.9256	21.7257	21.6087	23.2677	21.9875	22.883	24.9853	24.0819	21.9944	21.6476	20.8789	24.446	22.1594	19.797	21.9841	18.0336	22.0099	25.8377	25.0144	24.244	23.7671	23.4533	24.9256	21.7257	21.6087	23.2677	21.9875	22.883	24.9853	24.0819	21.9944	21.6476	20.8789	24.446	22.1594	19.797	21.9841	18.0336	22.0099	25.8377	25.0144	24.244	23.7671	23.4533	24.9256	21.7257	21.6087	23.2677	21.9875	22.883	0.852384	0.932508	2.24959	2.11953	2.57444	0.47962	-0.433666	1.81167	1.28362	3.95397	0.873141	0.852384	0.932508	2.24959	2.11953	2.57444	0.47962	-0.433666	1.81167	1.28362	3.95397	0.873141
P67936	Tropomyosin alpha-4 chain [OS=Homo sapiens]	FALSE		40	1540	27	28.5	9.68261e+08	3.02382e+08	1.17379e+08	5.71208e+07	2.3277e+07	4.35491e+08	6.1179e+07	1.74749e+07	2.62646e+07	8.20682e+06	3.03159e+07	1.15684e+09	1.11607e+09	2.88484e+08	2.3681e+08	2.59762e+08	6.14119e+08	5.6916e+07	4.20139e+07	1.28048e+08	8.47655e+07	4.04194e+07	0.00205398	2.6874	487	0.00925347	1.51783	2.0337	YES	YES	YES	YES	YES	YES	YES	YES	YES	YES	YES	YES	0	29.8508	28.1718	26.8066	25.7675	24.4724	28.6981	25.8665	24.0588	24.6466	22.9684	24.8536	30.1075	30.0558	28.1039	27.8192	27.9526	29.1939	25.7623	25.3244	26.9321	26.337	25.2685	29.8508	28.1718	26.8066	25.7675	24.4724	28.6981	25.8665	24.0588	24.6466	22.9684	24.8536	30.1075	30.0558	28.1039	27.8192	27.9526	29.1939	25.7623	25.3244	26.9321	26.337	25.2685	29.8508	28.1718	26.8066	25.7675	24.4724	28.6981	25.8665	24.0588	24.6466	22.9684	24.8536	30.1075	30.0558	28.1039	27.8192	27.9526	29.1939	25.7623	25.3244	26.9321	26.337	25.2685	0.256715	1.88398	1.29732	2.05164	3.48021	0.495874	-0.104204	1.26559	2.2855	3.36858	0.414973	0.256715	1.88398	1.29732	2.05164	3.48021	0.495874	-0.104204	1.26559	2.2855	3.36858	0.414973
Q9BZE9	Tether containing UBX domain for GLUT4 [OS=Homo sapiens]	FALSE		10	93	10	60.1	2.63821e+06	613030	2.6187e+06	127421	494853	1.52682e+06	119685	464048	353628	14366	1.10268e+06	3.46503e+06	3.45279e+06	2.52488e+06	1.68521e+06	1.3703e+06	2.37215e+06	1.11627e+06	492633	911024	372789	434403	0.0206537	1.685	1258	0.0360209	1.51739	1.44345	YES	YES	YES	YES	YES	YES	YES	YES	YES	YES	YES	YES	0	21.3311	19.2256	21.3204	16.9592	18.9166	20.5421	16.8689	18.8239	18.4319	13.8104	20.0726	21.7244	21.7193	21.2678	20.6845	20.3861	21.1778	20.0903	18.9102	19.7971	18.508	18.7287	21.3311	19.2256	21.3204	16.9592	18.9166	20.5421	16.8689	18.8239	18.4319	13.8104	20.0726	21.7244	21.7193	21.2678	20.6845	20.3861	21.1778	20.0903	18.9102	19.7971	18.508	18.7287	21.3311	19.2256	21.3204	16.9592	18.9166	20.5421	16.8689	18.8239	18.4319	13.8104	20.0726	21.7244	21.7193	21.2678	20.6845	20.3861	21.1778	20.0903	18.9102	19.7971	18.508	18.7287	0.393308	2.49373	-0.0526362	3.72525	1.46942	0.635661	3.22137	0.0862391	1.36526	4.69763	-1.34391	0.393308	2.49373	-0.0526362	3.72525	1.46942	0.635661	3.22137	0.0862391	1.36526	4.69763	-1.34391
Q9BZV1	UBX domain-containing protein 6 [OS=Homo sapiens]	FALSE		16	509	16	49.7	1.95894e+07	7.47141e+06	1.7547e+06	764655	1.26497e+06	1.36758e+07	1.70072e+06	813524	1.77516e+06	666340	1.72784e+06	2.83611e+07	2.39253e+07	8.11409e+06	7.53204e+06	7.78324e+06	2.2396e+07	2.46614e+06	1.11409e+06	6.22027e+06	2.20047e+06	3.68452e+06	0.000337011	3.47236	95	0.00778318	1.51545	2.10884	YES	YES	YES	YES	YES	YES	YES	YES	YES	YES	YES	YES	0	24.2236	22.8329	20.7428	19.5445	20.2707	23.7051	20.6977	19.6338	20.7595	19.3459	20.7205	24.7574	24.512	22.952	22.8446	22.8919	24.4167	21.2338	20.0874	22.5685	21.0694	21.813	24.2236	22.8329	20.7428	19.5445	20.2707	23.7051	20.6977	19.6338	20.7595	19.3459	20.7205	24.7574	24.512	22.952	22.8446	22.8919	24.4167	21.2338	20.0874	22.5685	21.0694	21.813	24.2236	22.8329	20.7428	19.5445	20.2707	23.7051	20.6977	19.6338	20.7595	19.3459	20.7205	24.7574	24.512	22.952	22.8446	22.8919	24.4167	21.2338	20.0874	22.5685	21.0694	21.813	0.533842	1.67908	2.2092	3.30016	2.62126	0.711612	0.536111	0.453614	1.80903	1.72348	1.0925	0.533842	1.67908	2.2092	3.30016	2.62126	0.711612	0.536111	0.453614	1.80903	1.72348	1.0925
Q9BYI3	Hyccin [OS=Homo sapiens]	FALSE		10	364	10	57.6	2.53443e+07	4.5582e+06	985743	1.55433e+06	952459	2.39756e+07	1.67863e+06	986938	677764		4.13013e+06	2.66439e+07	2.55467e+07	3.40539e+06	1.03305e+07	1.71012e+07	4.26378e+07	772799	1.01403e+06	6.34709e+06	3.23849e+06	7.79735e+06	0.0175197	1.75647	1214	0.0316625	1.51407	1.49945	YES	YES	YES	YES	YES	YES	YES	YES	YES	YES		YES	1	24.5952	22.12	19.9109	20.5679	19.8613	24.5151	20.6789	19.9126	19.3704	#VALUE!	21.9778	24.6673	24.6066	21.6994	23.3004	24.0276	25.3456	19.5597	19.9517	22.5977	21.6269	22.8946	24.5952	22.12	19.9109	20.5679	19.8613	24.5151	20.6789	19.9126	19.3704		21.9778	24.6673	24.6066	21.6994	23.3004	24.0276	25.3456	19.5597	19.9517	22.5977	21.6269	22.8946	24.5952	22.12	19.9109	20.5679	19.8613	24.5151	20.6789	19.9126	19.3704		21.9778	24.6673	24.6066	21.6994	23.3004	24.0276	25.3456	19.5597	19.9517	22.5977		22.8946	0.0721403	2.4866	1.78854	2.73254	4.16629	0.830567	-1.11912	0.0390669	3.22724	#VALUE!	0.916796	0.0721403	2.4866	1.78854	2.73254	4.16629	0.830567	-1.11912	0.0390669	3.22724		0.916796
Q14011	Cold-inducible RNA-binding protein [OS=Homo sapiens]	FALSE		5	33	5	18.6	1.92541e+06	802480		372841	246272	999859		190327		2184431	161315	1.75084e+06	3.57572e+06	5.02158e+06	666651	1.52606e+06	1.86835e+06	612516	790577	811707		714304	0.00685268	2.16414	903	0.0166498	1.51307	1.77859	YES	YES	YES		YES	YES	YES		YES			YES	4	20.8767	19.6141	#VALUE!	18.5082	17.9099	19.9314	#VALUE!	17.5381	#VALUE!	21.0588	17.2995	20.7396	21.7698	22.2597	19.3466	20.5414	20.8333	19.2244	19.5925	19.6306	#VALUE!	19.4462	20.8767	19.6141		18.5082	17.9099	19.9314		17.5381		21.0588	17.2995	20.7396	21.7698	22.2597	19.3466	20.5414	20.8333	19.2244	19.5925	19.6306		19.4462	20.8767	19.6141		18.5082	17.9099	19.9314		17.5381			17.2995	20.7396	21.7698		19.3466	20.5414	20.8333		19.5925			19.4462	-0.137113	2.15569	#VALUE!	0.838371	2.63148	0.901968	#VALUE!	2.05443	#VALUE!	#VALUE!	2.14666	-0.137113	2.15569		0.838371	2.63148	0.901968		2.05443			2.14666
Q7Z7H5	Transmembrane emp24 domain-containing protein 4 [OS=Homo sapiens]	FALSE		7	96	6	25.9	5224810	2.6165e+06	1.46604e+06	204403		849342	1.36812e+06	141218	307944		505352		2.10724e+06	6.93053e+06	2.24259e+06	2.87203e+06	2.81566e+06		630390	282766	1.27701e+06	1.3726e+06	0.0244412	1.61188	1309	0.0409655	1.5129	1.38758	YES		YES	YES	YES		YES		YES	YES		YES	4	22.3169	21.3192	20.4835	17.6411	#VALUE!	19.696	20.3838	17.1076	18.2323	#VALUE!	18.9469	#VALUE!	21.0069	22.7245	21.0967	21.4536	21.425	#VALUE!	19.2659	18.1092	20.2843	20.3885	22.3169	21.3192	20.4835	17.6411		19.696	20.3838	17.1076	18.2323		18.9469		21.0069	22.7245	21.0967	21.4536	21.425		19.2659	18.1092	20.2843	20.3885		21.3192	20.4835	17.6411		19.696		17.1076	18.2323		18.9469		21.0069	22.7245	21.0967		21.425		19.2659	18.1092		20.3885	#VALUE!	-0.312284	2.24104	3.45568	#VALUE!	1.72906	#VALUE!	2.15832	-0.123059	#VALUE!	1.44155		-0.312284	2.24104	3.45568		1.72906		2.15832	-0.123059		1.44155
P55010	Eukaryotic translation initiation factor 5 [OS=Homo sapiens]	FALSE		15	367	15	49.2	1.37181e+07	3.10939e+06	3.74555e+06	272449	271683	5.71828e+06	429948	532718	3.07467e+06	747920	1.02567e+06	2.91011e+07	1.32015e+07	8.55674e+06	3.72035e+06	4.25427e+06	6.90359e+06	1.22174e+06	1.15991e+06	3.77797e+06	1.1104e+06	1.74677e+06	0.00285597	2.54425	593	0.0105666	1.51269	1.97606	YES	YES	YES	YES	YES	YES	YES	YES	YES	YES	YES	YES	0	23.7096	21.5682	21.8367	18.0556	18.0516	22.4472	18.7138	19.023	21.552	19.5125	19.9681	24.7946	23.6542	23.0286	21.827	22.0205	22.7189	20.2205	20.1456	21.8492	20.0826	20.7363	23.7096	21.5682	21.8367	18.0556	18.0516	22.4472	18.7138	19.023	21.552	19.5125	19.9681	24.7946	23.6542	23.0286	21.827	22.0205	22.7189	20.2205	20.1456	21.8492	20.0826	20.7363	23.7096	21.5682	21.8367	18.0556	18.0516	22.4472	18.7138	19.023	21.552	19.5125	19.9681	24.7946	23.6542	23.0286	21.827	22.0205	22.7189	20.2205	20.1456	21.8492	20.0826	20.7363	1.08499	2.086	1.19188	3.77138	3.96892	0.271766	1.5067	1.12256	0.29718	0.570125	0.768124	1.08499	2.086	1.19188	3.77138	3.96892	0.271766	1.5067	1.12256	0.29718	0.570125	0.768124
Q14344	Guanine nucleotide-binding protein subunit alpha-13 [OS=Homo sapiens]	FALSE		21	1143	19	44	1.5118e+08	2.91854e+07	7.4858e+06	5.81088e+06	3.04926e+06	6.24694e+07	1.25354e+07	2.26197e+06	6.76761e+06	166530	1.48779e+07	1.99389e+08	89478490	2.87856e+07	2.28428e+07	2.35568e+07	9.5578e+07	7.59302e+06	3.20115e+06	2.33389e+07	5.1417e+06	2.29186e+07	0.00813184	2.08981	959	0.018604	1.51203	1.73039	YES	YES	YES	YES	YES	YES	YES	YES	YES	YES	YES	YES	0	27.1717	24.7987	22.8357	22.4703	21.54	25.8966	23.5795	21.1091	22.6902	17.3454	23.8267	27.571	26.415	24.7788	24.4452	24.4896	26.5102	22.8562	21.6102	24.4762	22.2938	24.45	27.1717	24.7987	22.8357	22.4703	21.54	25.8966	23.5795	21.1091	22.6902	17.3454	23.8267	27.571	26.415	24.7788	24.4452	24.4896	26.5102	22.8562	21.6102	24.4762	22.2938	24.45	27.1717	24.7987	22.8357	22.4703	21.54	25.8966	23.5795	21.1091	22.6902	17.3454	23.8267	27.571	26.415	24.7788	24.4452	24.4896	26.5102	22.8562	21.6102	24.4762	22.2938	24.45	0.399323	1.61629	1.94312	1.97491	2.94961	0.61353	-0.72326	0.501015	1.78602	4.94839	0.623342	0.399323	1.61629	1.94312	1.97491	2.94961	0.61353	-0.72326	0.501015	1.78602	4.94839	0.623342
Q96SU4	Oxysterol-binding protein-related protein 9 [OS=Homo sapiens]	FALSE		10	223	10	83.1	5.42855e+06	1.55634e+06	887052	570958	365832	3431872	605345	159067	408173	275955	670482	4.75337e+06	6.08265e+06	2.90946e+06	3.10511e+06	2.85057e+06	6.89909e+06	925671	667390	2.19688e+06	435309	1.30432e+06	0.000412806	3.38425	121	0.0074851	1.5117	2.1258	YES	YES	YES	YES	YES	YES	YES	YES	YES	YES	YES	YES	0	22.3721	20.5697	19.7587	19.123	18.4808	21.7106	19.2074	17.2793	18.6388	18.0741	19.3548	22.1805	22.5363	21.4723	21.5662	21.4428	22.718	19.8201	19.3482	21.067	18.7317	20.3149	22.3721	20.5697	19.7587	19.123	18.4808	21.7106	19.2074	17.2793	18.6388	18.0741	19.3548	22.1805	22.5363	21.4723	21.5662	21.4428	22.718	19.8201	19.3482	21.067	18.7317	20.3149	22.3721	20.5697	19.7587	19.123	18.4808	21.7106	19.2074	17.2793	18.6388	18.0741	19.3548	22.1805	22.5363	21.4723	21.5662	21.4428	22.718	19.8201	19.3482	21.067	18.7317	20.3149	-0.191617	1.96654	1.71366	2.44319	2.962	1.00741	0.612742	2.06889	2.4282	0.657607	0.960024	-0.191617	1.96654	1.71366	2.44319	2.962	1.00741	0.612742	2.06889	2.4282	0.657607	0.960024
Q96GK7	Oxaloacetate tautomerase FAHD2A, mitochondrial [OS=Homo sapiens]	FALSE		10	165	10	34.6	1.75647e+07	2.32318e+06		271906	70077.4	1.18444e+07	240400	107165	3.41765e+06		603724	2.27829e+07	1.24689e+07	2131665	1.12088e+06	2.76745e+06	1.69936e+07	538242	428241	1.48508e+06	357262	1.1883e+06	0.0354743	1.45009	1410	0.0551991	1.51145	1.25807	YES	YES	YES		YES	YES	YES	YES	YES	YES		YES	2	24.0662	21.1477	#VALUE!	18.0527	16.0967	23.4977	17.8751	16.7095	21.7046	#VALUE!	19.2035	24.4414	23.5718	21.0235	20.0962	21.4001	24.0185	19.0379	18.7081	20.5021	18.4466	20.1805	24.0662	21.1477		18.0527	16.0967	23.4977	17.8751	16.7095	21.7046		19.2035	24.4414	23.5718	21.0235	20.0962	21.4001	24.0185	19.0379	18.7081	20.5021	18.4466	20.1805	24.0662	21.1477		18.0527	16.0967	23.4977	17.8751	16.7095	21.7046		19.2035	24.4414	23.5718		20.0962	21.4001	24.0185	19.0379	18.7081	20.5021		20.1805	0.375275	2.42416	#VALUE!	2.04345	5.30347	0.520784	1.16282	1.99859	-1.20246	#VALUE!	0.976939	0.375275	2.42416		2.04345	5.30347	0.520784	1.16282	1.99859	-1.20246		0.976939
Q16881	Thioredoxin reductase 1, cytoplasmic [OS=Homo sapiens]	FALSE		20	775	20	70.9	8.82749e+07	2.39975e+07	7.11626e+06	6.19651e+06	3.91484e+06	4.06045e+07	6.74571e+06	1.16243e+06	5.87707e+06	699747	4.95285e+06	1.30316e+08	6.89175e+07	2.13884e+07	2.19553e+07	2.08255e+07	7.15522e+07	7.78632e+06	2.04922e+06	1.78833e+07	1.17618e+07	1.13718e+07	0.00078043	3.10767	230	0.00744462	1.51145	2.12816	YES	YES	YES	YES	YES	YES	YES	YES	YES	YES	YES	YES	0	26.3955	24.5164	22.7627	22.563	21.9005	25.2751	22.6855	20.1487	22.4867	19.4165	22.2398	26.9574	26.0384	24.3503	24.3881	24.3119	26.0925	22.8925	20.9666	24.0921	23.4876	23.439	26.3955	24.5164	22.7627	22.563	21.9005	25.2751	22.6855	20.1487	22.4867	19.4165	22.2398	26.9574	26.0384	24.3503	24.3881	24.3119	26.0925	22.8925	20.9666	24.0921	23.4876	23.439	26.3955	24.5164	22.7627	22.563	21.9005	25.2751	22.6855	20.1487	22.4867	19.4165	22.2398	26.9574	26.0384	24.3503	24.3881	24.3119	26.0925	22.8925	20.9666	24.0921	23.4876	23.439	0.561941	1.52199	1.58764	1.82504	2.41133	0.817359	0.206972	0.81793	1.60545	4.07113	1.19913	0.561941	1.52199	1.58764	1.82504	2.41133	0.817359	0.206972	0.81793	1.60545	4.07113	1.19913
Q9UN36	Protein NDRG2 [OS=Homo sapiens]	FALSE		14	648	14	40.8	8.1329e+07	1.37985e+07	6.14099e+06	1.59403e+06	1.29957e+06	3.43122e+07	4.10365e+06	606472	4.56148e+06	411136	4.6133e+06	1.14003e+08	3.98852e+07	1.91728e+07	9.5107e+06	6.90151e+06	4.49732e+07	4.06876e+06	1.90142e+06	1.35807e+07	4.61536e+06	8.5299e+06	0.000725005	3.13966	218	0.00729661	1.51117	2.13688	YES	YES	YES	YES	YES	YES	YES	YES	YES	YES	YES	YES	0	26.2773	23.718	22.55	20.6042	20.3096	25.0322	21.9685	19.2101	22.1211	18.6493	22.1374	26.7645	25.2494	24.1926	23.1811	22.7185	25.4226	21.9562	20.8586	23.6951	22.138	23.0241	26.2773	23.718	22.55	20.6042	20.3096	25.0322	21.9685	19.2101	22.1211	18.6493	22.1374	26.7645	25.2494	24.1926	23.1811	22.7185	25.4226	21.9562	20.8586	23.6951	22.138	23.0241	26.2773	23.718	22.55	20.6042	20.3096	25.0322	21.9685	19.2101	22.1211	18.6493	22.1374	26.7645	25.2494	24.1926	23.1811	22.7185	25.4226	21.9562	20.8586	23.6951	22.138	23.0241	0.487234	1.53135	1.64252	2.57687	2.40888	0.390344	-0.0123185	1.64857	1.57399	3.48875	0.88673	0.487234	1.53135	1.64252	2.57687	2.40888	0.390344	-0.0123185	1.64857	1.57399	3.48875	0.88673
O94768	Serine/threonine-protein kinase 17B [OS=Homo sapiens]	FALSE		5	189	5	42.3	5617501	617791	1.73844e+06	1.83325e+06	62638.7	4.1044e+06	213313	443688	700442	131843	598831	9.82468e+06	9.29193e+06	5.2898e+06	4.70528e+06	4.125e+06	7.41837e+06	566978	38579	1.85508e+06	689030	772620	0.0577131	1.23873	1551	0.0816393	1.51117	1.0881	YES	YES	YES	YES	YES	YES	YES	YES	YES	YES	YES	YES	0	22.4215	19.2368	20.7294	20.806	15.9348	21.9687	17.7026	18.7592	19.4179	17.0085	19.1918	23.228	23.1475	22.3348	22.1659	21.976	22.8227	19.1129	15.2355	20.8231	19.3942	19.5594	22.4215	19.2368	20.7294	20.806	15.9348	21.9687	17.7026	18.7592	19.4179	17.0085	19.1918	23.228	23.1475	22.3348	22.1659	21.976	22.8227	19.1129	15.2355	20.8231	19.3942	19.5594	22.4215	19.2368	20.7294	20.806	15.9348	21.9687	17.7026	18.7592	19.4179	17.0085	19.1918	23.228	23.1475	22.3348	22.1659	21.976	22.8227	19.1129	15.2355	20.8231	19.3942	19.5594	0.806482	3.91079	1.60542	1.35988	6.0412	0.853929	1.41032	-3.52366	1.40515	2.38574	0.36761	0.806482	3.91079	1.60542	1.35988	6.0412	0.853929	1.41032	-3.52366	1.40515	2.38574	0.36761
Q0VD83	Apolipoprotein B receptor [OS=Homo sapiens]	FALSE		20	320	20	115.6	2.17931e+06	1.60014e+06	417700	679009	317972	3.03618e+06	875469	264322	220842	140342	458132	4.96227e+06	5.01015e+06	5.76234e+06	1.94303e+06	1.43705e+06	6.1747e+06	1.24977e+06	416975	1.0057e+06	521767	463198	0.000645372	3.19019	198	0.00715125	1.5096	2.14562	YES	YES	YES	YES	YES	YES	YES	YES	YES	YES	YES	YES	0	21.0554	20.6098	18.6721	19.3731	18.2785	21.5338	19.7397	18.0119	17.7527	17.0986	18.8054	22.2426	22.2564	22.4582	20.8899	20.4547	22.5579	20.2532	18.6696	19.9398	18.993	18.8213	21.0554	20.6098	18.6721	19.3731	18.2785	21.5338	19.7397	18.0119	17.7527	17.0986	18.8054	22.2426	22.2564	22.4582	20.8899	20.4547	22.5579	20.2532	18.6696	19.9398	18.993	18.8213	21.0554	20.6098	18.6721	19.3731	18.2785	21.5338	19.7397	18.0119	17.7527	17.0986	18.8054	22.2426	22.2564	22.4582	20.8899	20.4547	22.5579	20.2532	18.6696	19.9398	18.993	18.8213	1.18713	1.64666	3.78612	1.51681	2.17614	1.02411	0.51353	0.657666	2.18711	1.89445	0.0158646	1.18713	1.64666	3.78612	1.51681	2.17614	1.02411	0.51353	0.657666	2.18711	1.89445	0.0158646
P07900	Heat shock protein HSP 90-alpha [OS=Homo sapiens]	FALSE	EVtop100	61	3528	43	84.6	6.92967e+08	1.85219e+08	8.43988e+07	4.97075e+07	3.3751e+07	4.93186e+08	7.74024e+07	2.58166e+07	9.06129e+07	1.41524e+07	6.391e+07	1.18153e+09	7.0433e+08	5.11205e+08	1.85688e+08	1.82822e+08	7.69598e+08	7.66474e+07	6.13084e+07	1.80315e+08	1.3609e+08	1.13982e+08	0.000507655	3.29443	149	0.00747514	1.50934	2.12638	YES	YES	YES	YES	YES	YES	YES	YES	YES	YES	YES	YES	0	29.3682	27.4647	26.3307	25.567	25.0084	28.8776	26.2059	24.6218	26.4332	23.7545	25.9295	30.138	29.3917	28.9293	27.4683	27.4459	29.5195	26.1917	25.8696	27.4259	27.02	26.7642	29.3682	27.4647	26.3307	25.567	25.0084	28.8776	26.2059	24.6218	26.4332	23.7545	25.9295	30.138	29.3917	28.9293	27.4683	27.4459	29.5195	26.1917	25.8696	27.4259	27.02	26.7642	29.3682	27.4647	26.3307	25.567	25.0084	28.8776	26.2059	24.6218	26.4332	23.7545	25.9295	30.138	29.3917	28.9293	27.4683	27.4459	29.5195	26.1917	25.8696	27.4259	27.02	26.7642	0.769801	1.92702	2.59861	1.90134	2.43744	0.641974	-0.0141402	1.24779	0.992732	3.26544	0.834692	0.769801	1.92702	2.59861	1.90134	2.43744	0.641974	-0.0141402	1.24779	0.992732	3.26544	0.834692
O00401	Actin nucleation-promoting factor WASL [OS=Homo sapiens]	FALSE		13	335	13	54.8	1.64125e+07	3.75614e+06	996804	947163	564390	7.02808e+06	321550	287569	1.007e+06	203116	1.61831e+06	16638660	1.40123e+07	3012108	4.47335e+06	6.46891e+06	1.27163e+07	554244	696591	2.75207e+06	1.92997e+06	1.32575e+06	0.00183227	2.73701	438	0.0091781	1.50921	2.03725	YES	YES	YES	YES	YES	YES	YES	YES	YES	YES	YES	YES	0	23.9683	21.8408	19.927	19.8533	19.1063	22.7447	18.2947	18.1335	19.9416	17.6319	20.6261	23.988	23.7402	21.5223	22.0929	22.6251	23.6002	19.0802	19.41	21.3921	20.8801	20.3384	23.9683	21.8408	19.927	19.8533	19.1063	22.7447	18.2947	18.1335	19.9416	17.6319	20.6261	23.988	23.7402	21.5223	22.0929	22.6251	23.6002	19.0802	19.41	21.3921	20.8801	20.3384	23.9683	21.8408	19.927	19.8533	19.1063	22.7447	18.2947	18.1335	19.9416	17.6319	20.6261	23.988	23.7402	21.5223	22.0929	22.6251	23.6002	19.0802	19.41	21.3921	20.8801	20.3384	0.0197416	1.89937	1.59539	2.23967	3.51876	0.855477	0.785477	1.27641	1.45046	3.2482	-0.287675	0.0197416	1.89937	1.59539	2.23967	3.51876	0.855477	0.785477	1.27641	1.45046	3.2482	-0.287675
P68036	Ubiquitin-conjugating enzyme E2 L3 [OS=Homo sapiens]	FALSE		13	550	13	17.9	5.00678e+07	1.40027e+07	5.26686e+06	5.10586e+06	2.47423e+06	2.86375e+07	7.15088e+06	1.7216e+06	5.73999e+06	156512	5.9684e+06	71713936	40643943	1.79518e+07	2.08284e+07	1.55834e+07	4.37442e+07	4.70189e+06	2.8965e+06	1.33462e+07	8.30417e+06	7.75129e+06	0.0131772	1.88018	1115	0.0259289	1.50808	1.58622	YES	YES	YES	YES	YES	YES	YES	YES	YES	YES	YES	YES	0	25.5774	23.7392	22.3285	22.2837	21.2385	24.7714	22.7697	20.7153	22.4526	17.2559	22.5089	26.0958	25.2765	24.0976	24.312	23.8935	25.3826	22.1648	21.4659	23.6699	22.9854	22.886	25.5774	23.7392	22.3285	22.2837	21.2385	24.7714	22.7697	20.7153	22.4526	17.2559	22.5089	26.0958	25.2765	24.0976	24.312	23.8935	25.3826	22.1648	21.4659	23.6699	22.9854	22.886	25.5774	23.7392	22.3285	22.2837	21.2385	24.7714	22.7697	20.7153	22.4526	17.2559	22.5089	26.0958	25.2765	24.0976	24.312	23.8935	25.3826	22.1648	21.4659	23.6699	22.9854	22.886	0.51837	1.53734	1.76912	2.02832	2.65496	0.611188	-0.604879	0.750563	1.21731	5.7295	0.377093	0.51837	1.53734	1.76912	2.02832	2.65496	0.611188	-0.604879	0.750563	1.21731	5.7295	0.377093
Q13576	Ras GTPase-activating-like protein IQGAP2 [OS=Homo sapiens]	FALSE		136	7076	133	180.5	3.00588e+09	9.0038e+08	1.89395e+08	7.47144e+07	4.38262e+07	9.23216e+08	7.97351e+07	3.76716e+07	1.05902e+08	9.57831e+06	7.57797e+07	4.1482e+09	2.29178e+09	4.62261e+08	4.01071e+08	3.99508e+08	1.51664e+09	1.04567e+08	7.92863e+07	3.49507e+08	1.15388e+08	9.83002e+07	0.00121241	2.91635	331	0.00803634	1.50746	2.09494	YES	YES	YES	YES	YES	YES	YES	YES	YES	YES	YES	YES	0	31.4851	29.746	27.4968	26.1549	25.3853	29.7821	26.2487	25.167	26.6582	23.1913	26.1753	31.9498	31.0938	28.7841	28.5793	28.5736	30.4982	26.6398	26.2406	28.3807	26.7819	26.5507	31.4851	29.746	27.4968	26.1549	25.3853	29.7821	26.2487	25.167	26.6582	23.1913	26.1753	31.9498	31.0938	28.7841	28.5793	28.5736	30.4982	26.6398	26.2406	28.3807	26.7819	26.5507	31.4851	29.746	27.4968	26.1549	25.3853	29.7821	26.2487	25.167	26.6582	23.1913	26.1753	31.9498	31.0938	28.7841	28.5793	28.5736	30.4982	26.6398	26.2406	28.3807	26.7819	26.5507	0.464699	1.34786	1.28731	2.4244	3.18836	0.716138	0.391135	1.07359	1.7226	3.59058	0.375384	0.464699	1.34786	1.28731	2.4244	3.18836	0.716138	0.391135	1.07359	1.7226	3.59058	0.375384
P47755	F-actin-capping protein subunit alpha-2 [OS=Homo sapiens]	FALSE		16	686	14	32.9	1.02873e+08	2.32114e+07	1.03438e+07	5.20454e+06	2.54658e+06	4.11256e+07	5.12849e+06	1.80804e+06	5.63657e+06	1.54121e+06	8.44258e+06	1.47154e+08	6.97015e+07	2.99663e+07	25925424	2.15824e+07	6.39391e+07	5.59276e+06	4.40197e+06	1.55738e+07	1.71349e+07	1.24155e+07	0.000926298	3.03325	268	0.0075832	1.50727	2.12015	YES	YES	YES	YES	YES	YES	YES	YES	YES	YES	YES	YES	0	26.6163	24.4683	23.3023	22.3113	21.2801	25.2935	22.2901	20.786	22.4264	20.5556	23.0093	27.1328	26.0547	24.8368	24.6279	24.3634	25.9302	22.4151	22.0697	23.8926	24.0304	23.5656	26.6163	24.4683	23.3023	22.3113	21.2801	25.2935	22.2901	20.786	22.4264	20.5556	23.0093	27.1328	26.0547	24.8368	24.6279	24.3634	25.9302	22.4151	22.0697	23.8926	24.0304	23.5656	26.6163	24.4683	23.3023	22.3113	21.2801	25.2935	22.2901	20.786	22.4264	20.5556	23.0093	27.1328	26.0547	24.8368	24.6279	24.3634	25.9302	22.4151	22.0697	23.8926	24.0304	23.5656	0.516465	1.58636	1.53457	2.31653	3.08322	0.636659	0.125026	1.28372	1.46623	3.4748	0.556387	0.516465	1.58636	1.53457	2.31653	3.08322	0.636659	0.125026	1.28372	1.46623	3.4748	0.556387
P02792	Ferritin light chain [OS=Homo sapiens]	FALSE		5	61	5	20	647871	169777			184996		111818	134092	53363.1		528207	2.03042e+06	689180	753654	594102	1.21877e+06	307234	134399	120974	352706	204879	1.31483e+06	0.0120451	1.91919	1090	0.024245	1.5066	1.61538	YES	YES	YES			YES		YES	YES	YES		YES	4	19.3053	17.3733	#VALUE!	#VALUE!	17.4971	#VALUE!	16.7708	17.0329	15.7036	#VALUE!	19.0107	20.9533	19.3945	19.5235	19.1804	20.217	18.229	17.0362	16.8843	18.4281	17.6444	20.3264	19.3053	17.3733			17.4971		16.7708	17.0329	15.7036		19.0107	20.9533	19.3945	19.5235	19.1804	20.217	18.229	17.0362	16.8843	18.4281	17.6444	20.3264	19.3053	17.3733			17.4971		16.7708	17.0329	15.7036		19.0107	20.9533	19.3945			20.217		17.0362	16.8843	18.4281		20.3264	1.648	2.02124	#VALUE!	#VALUE!	2.71986	#VALUE!	0.265375	-0.148527	2.72455	#VALUE!	1.3157	1.648	2.02124			2.71986		0.265375	-0.148527	2.72455		1.3157
Q14847	LIM and SH3 domain protein 1 [OS=Homo sapiens]	FALSE		17	992	17	29.7	2.92948e+08	9.99101e+07	3.22831e+07	1.41161e+07	7.04987e+06	9.0523e+07	1.85931e+07	4.71431e+06	2.63121e+07	2.80156e+06	1.11182e+07	5.52025e+08	2.45369e+08	8.74251e+07	7.6605e+07	7.30877e+07	1.55021e+08	1.96768e+07	1.06326e+07	5.46589e+07	3.48499e+07	1.45414e+07	0.00153282	2.81451	391	0.00860105	1.50652	2.06545	YES	YES	YES	YES	YES	YES	YES	YES	YES	YES	YES	YES	0	28.1261	26.5741	24.9443	23.7508	22.7492	26.4318	24.1483	22.1686	24.6492	21.4178	23.4064	29.0402	27.8704	26.3815	26.1909	26.1231	27.2079	24.23	23.342	25.704	25.0547	23.7937	28.1261	26.5741	24.9443	23.7508	22.7492	26.4318	24.1483	22.1686	24.6492	21.4178	23.4064	29.0402	27.8704	26.3815	26.1909	26.1231	27.2079	24.23	23.342	25.704	25.0547	23.7937	28.1261	26.5741	24.9443	23.7508	22.7492	26.4318	24.1483	22.1686	24.6492	21.4178	23.4064	29.0402	27.8704	26.3815	26.1909	26.1231	27.2079	24.23	23.342	25.704	25.0547	23.7937	0.914087	1.29625	1.43727	2.4401	3.37396	0.776103	0.0817247	1.17338	1.05473	3.63685	0.387244	0.914087	1.29625	1.43727	2.4401	3.37396	0.776103	0.0817247	1.17338	1.05473	3.63685	0.387244
O15372	Eukaryotic translation initiation factor 3 subunit H [OS=Homo sapiens]	FALSE		10	199	10	39.9	4.47351e+06	2.42078e+06	1.15426e+06	685923	393767	3.37468e+06	633934	447024	865919	106087	766362	407483	8.56271e+06	1.55895e+07	2.37386e+06	4.61581e+06	4.97649e+06	922015	1.53879e+06	1.32572e+06	1.84271e+06	2.12333e+06	0.0379196	1.42114	1435	0.057976	1.50466	1.23675	YES	YES	YES	YES	YES	YES	YES	YES	YES	YES	YES	YES	0	22.093	21.207	20.1385	19.3877	18.587	21.6863	19.274	18.77	19.7239	16.6949	19.5477	18.6364	23.0296	23.8941	21.1788	22.1382	22.2467	19.8144	20.5534	20.3383	20.8134	21.0179	22.093	21.207	20.1385	19.3877	18.587	21.6863	19.274	18.77	19.7239	16.6949	19.5477	18.6364	23.0296	23.8941	21.1788	22.1382	22.2467	19.8144	20.5534	20.3383	20.8134	21.0179	22.093	21.207	20.1385	19.3877	18.587	21.6863	19.274	18.77	19.7239	16.6949	19.5477	18.6364	23.0296	23.8941	21.1788	22.1382	22.2467	19.8144	20.5534	20.3383	20.8134	21.0179	-3.4566	1.8226	3.75553	1.79112	3.55117	0.560381	0.540458	1.78337	0.614477	4.11851	1.47023	-3.4566	1.8226	3.75553	1.79112	3.55117	0.560381	0.540458	1.78337	0.614477	4.11851	1.47023
P19634	Sodium/hydrogen exchanger 1 [OS=Homo sapiens]	FALSE		9	225	9	90.7	1.43939e+07	3.51946e+06	243509	423248	436685	5.21437e+06	2.20308e+06	257070	3.52085e+06	136440	2.71325e+06	6.57916e+07	13857194	4.43779e+06	3.90063e+06	3.91868e+06	1.04269e+07	2.06916e+06	105116	3.17893e+06	559821	3.37307e+06	0.0144981	1.83869	1143	0.0278292	1.50452	1.5555	YES	YES	YES	YES	YES	YES	YES	YES	YES	YES	YES	YES	0	23.779	21.7469	17.8936	18.6911	18.7362	22.3141	21.0711	17.9718	21.7475	17.0579	21.3716	25.9714	23.7241	22.0814	21.8953	21.9019	23.3138	20.9806	16.6816	21.6001	19.0946	21.6856	23.779	21.7469	17.8936	18.6911	18.7362	22.3141	21.0711	17.9718	21.7475	17.0579	21.3716	25.9714	23.7241	22.0814	21.8953	21.9019	23.3138	20.9806	16.6816	21.6001	19.0946	21.6856	23.779	21.7469	17.8936	18.6911	18.7362	22.3141	21.0711	17.9718	21.7475	17.0579	21.3716	25.9714	23.7241	22.0814	21.8953	21.9019	23.3138	20.9806	16.6816	21.6001	19.0946	21.6856	2.19245	1.97721	4.18779	3.20413	3.1657	0.999742	-0.0904751	-1.29018	-0.147382	2.0367	0.314043	2.19245	1.97721	4.18779	3.20413	3.1657	0.999742	-0.0904751	-1.29018	-0.147382	2.0367	0.314043
Q9Y3U8	Large ribosomal subunit protein eL36 [OS=Homo sapiens]	FALSE		4	197	4	12.2	1.09757e+06	1.27902e+06	4.64033e+06	139841	438661	4.00549e+06	1.40181e+06	443189	900541	179951	1.13267e+06	2493091	1.16203e+07	1.61846e+07	735965	2.0604e+06	7.12543e+06	643870	776481	1.94232e+06	1.51493e+06	2.33322e+06	0.00224573	2.64864	512	0.0096233	1.50361	2.01668	YES	YES	YES	YES	YES	YES	YES	YES	YES	YES	YES	YES	0	20.0659	20.2866	22.1458	17.0934	18.7427	21.9335	20.4189	18.7576	19.7804	17.4572	20.1113	21.2495	23.4701	23.9481	19.4893	20.9745	22.7645	19.2964	19.5666	20.8894	20.5308	21.1539	20.0659	20.2866	22.1458	17.0934	18.7427	21.9335	20.4189	18.7576	19.7804	17.4572	20.1113	21.2495	23.4701	23.9481	19.4893	20.9745	22.7645	19.2964	19.5666	20.8894	20.5308	21.1539	20.0659	20.2866	22.1458	17.0934	18.7427	21.9335	20.4189	18.7576	19.7804	17.4572	20.1113	21.2495	23.4701	23.9481	19.4893	20.9745	22.7645	19.2964	19.5666	20.8894	20.5308	21.1539	1.18362	3.18354	1.80232	2.39585	2.23175	0.830998	-1.12245	0.80903	1.10892	3.07358	1.04259	1.18362	3.18354	1.80232	2.39585	2.23175	0.830998	-1.12245	0.80903	1.10892	3.07358	1.04259
P04632	Calpain small subunit 1 [OS=Homo sapiens]	FALSE		12	541	12	28.3	4.9314e+07	1.23472e+07	5.13832e+06	3.17318e+06	1.50733e+06	1.95002e+07	2.59799e+06	884581	2.73698e+06	762750	4.50347e+06	1.07351e+08	3.89036e+07	1.70081e+07	1.26164e+07	1.23087e+07	3.66565e+07	2.85957e+06	1.89105e+06	8.09478e+06	5.98898e+06	5.64628e+06	0.000328189	3.48388	90	0.00800052	1.50314	2.09688	YES	YES	YES	YES	YES	YES	YES	YES	YES	YES	YES	YES	0	25.5555	23.5577	22.2929	21.5975	20.5236	24.217	21.309	19.7546	21.3842	19.5409	22.1026	26.6778	25.2134	24.0197	23.5888	23.5532	25.1276	21.4474	20.8508	22.9486	22.5139	22.4289	25.5555	23.5577	22.2929	21.5975	20.5236	24.217	21.309	19.7546	21.3842	19.5409	22.1026	26.6778	25.2134	24.0197	23.5888	23.5532	25.1276	21.4474	20.8508	22.9486	22.5139	22.4289	25.5555	23.5577	22.2929	21.5975	20.5236	24.217	21.309	19.7546	21.3842	19.5409	22.1026	26.6778	25.2134	24.0197	23.5888	23.5532	25.1276	21.4474	20.8508	22.9486	22.5139	22.4289	1.12227	1.65572	1.72686	1.9913	3.02961	0.910578	0.138403	1.09612	1.56441	2.97303	0.326266	1.12227	1.65572	1.72686	1.9913	3.02961	0.910578	0.138403	1.09612	1.56441	2.97303	0.326266
Q9UKK9	ADP-sugar pyrophosphatase [OS=Homo sapiens]	FALSE		10	380	10	24.3	2.67177e+07	8.2975e+06	1.69175e+06	2.07213e+06	619907	1.29364e+07	1.88044e+06	579007	1.29539e+06	194213	1.75103e+06	33243580	2.31614e+07	6.70107e+06	6.03958e+06	4.02272e+06	2.2027e+07	1.94939e+06	1.28908e+06	4.45293e+06	3.14034e+06	2.92002e+06	0.00132845	2.87666	350	0.00832745	1.50294	2.07949	YES	YES	YES	YES	YES	YES	YES	YES	YES	YES	YES	YES	0	24.6713	22.9842	20.6901	20.9827	19.2417	23.6249	20.8426	19.1432	20.305	17.5673	20.7398	24.9866	24.4652	22.676	22.526	21.9397	24.3928	20.8946	20.2979	22.0863	21.5825	21.4775	24.6713	22.9842	20.6901	20.9827	19.2417	23.6249	20.8426	19.1432	20.305	17.5673	20.7398	24.9866	24.4652	22.676	22.526	21.9397	24.3928	20.8946	20.2979	22.0863	21.5825	21.4775	24.6713	22.9842	20.6901	20.9827	19.2417	23.6249	20.8426	19.1432	20.305	17.5673	20.7398	24.9866	24.4652	22.676	22.526	21.9397	24.3928	20.8946	20.2979	22.0863	21.5825	21.4775	0.315278	1.48097	1.98588	1.54333	2.69805	0.767841	0.0519549	1.15469	1.78136	4.01521	0.73777	0.315278	1.48097	1.98588	1.54333	2.69805	0.767841	0.0519549	1.15469	1.78136	4.01521	0.73777
O96013	Serine/threonine-protein kinase PAK 4 [OS=Homo sapiens]	FALSE		22	699	22	64	4.75439e+07	8.74376e+06	4.34931e+06	1.8704e+06	914464	1.93688e+07	2.32761e+06	629106	1.58442e+06	103499	2.85977e+06	4.76889e+07	3.00134e+07	5.66344e+06	7.8674e+06	1.44691e+07	3.0357e+07	1.93042e+06	1.47617e+06	7.74365e+06	2.42419e+06	2.59138e+06	0.012162	1.915	1094	0.0243907	1.50241	1.61278	YES	YES	YES	YES	YES	YES	YES	YES	YES	YES	YES	YES	0	25.5028	23.0598	22.0524	20.8349	19.8026	24.2072	21.1504	19.2629	20.5955	16.6593	21.4475	25.5071	24.8391	22.4332	22.9075	23.7865	24.8555	20.8805	20.4934	22.8846	21.2091	21.3053	25.5028	23.0598	22.0524	20.8349	19.8026	24.2072	21.1504	19.2629	20.5955	16.6593	21.4475	25.5071	24.8391	22.4332	22.9075	23.7865	24.8555	20.8805	20.4934	22.8846	21.2091	21.3053	25.5028	23.0598	22.0524	20.8349	19.8026	24.2072	21.1504	19.2629	20.5955	16.6593	21.4475	25.5071	24.8391	22.4332	22.9075	23.7865	24.8555	20.8805	20.4934	22.8846	21.2091	21.3053	0.00439409	1.77928	0.380892	2.07254	3.9839	0.648296	-0.269935	1.23048	2.28906	4.54981	-0.142179	0.00439409	1.77928	0.380892	2.07254	3.9839	0.648296	-0.269935	1.23048	2.28906	4.54981	-0.142179
P33176	Kinesin-1 heavy chain [OS=Homo sapiens]	FALSE		63	1935	63	109.6	1.03418e+08	2.4121e+07	1.98447e+07	9.88745e+06	6.87846e+06	5.83437e+07	6.17541e+06	3.24673e+06	7.62685e+06	1.06856e+06	1.246e+07	1.19413e+08	1.00704e+08	6.97194e+07	5.24206e+07	5.29379e+07	9.27215e+07	6.9999e+06	7.32406e+06	2.38424e+07	9.24247e+06	1.54259e+07	0.0009355	3.02896	270	0.00760181	1.50186	2.11908	YES	YES	YES	YES	YES	YES	YES	YES	YES	YES	YES	YES	0	26.6239	24.5238	24.2422	23.2372	22.7137	25.7981	22.5581	21.6306	22.8627	20.0272	23.5708	26.8314	26.5855	26.0551	25.6436	25.6578	26.4664	22.7389	22.8042	24.507	23.1398	23.8789	26.6239	24.5238	24.2422	23.2372	22.7137	25.7981	22.5581	21.6306	22.8627	20.0272	23.5708	26.8314	26.5855	26.0551	25.6436	25.6578	26.4664	22.7389	22.8042	24.507	23.1398	23.8789	26.6239	24.5238	24.2422	23.2372	22.7137	25.7981	22.5581	21.6306	22.8627	20.0272	23.5708	26.8314	26.5855	26.0551	25.6436	25.6578	26.4664	22.7389	22.8042	24.507	23.1398	23.8789	0.207473	2.06176	1.81281	2.40646	2.94414	0.668328	0.180799	1.17366	1.64437	3.11262	0.308053	0.207473	2.06176	1.81281	2.40646	2.94414	0.668328	0.180799	1.17366	1.64437	3.11262	0.308053
P35579	Myosin-9 [OS=Homo sapiens]	FALSE	EVtop100	134	4899	119	226.4	2.82373e+08	6.85415e+07	3.45007e+07	2.44427e+07	2.03926e+07	2.22378e+08	4.40561e+07	9.05311e+06	3.0273e+07	4.54441e+06	8.30998e+07	4.69997e+08	1.75449e+08	2.20926e+08	1.05344e+08	1.00384e+08	3.5147e+08	3.27435e+07	2.83752e+07	6.5043e+07	6.23136e+07	1.24094e+08	0.00165312	2.7817	415	0.00873961	1.50151	2.05851	YES	YES	YES	YES	YES	YES	YES	YES	YES	YES	YES	YES	0	28.073	26.0305	25.0401	24.5429	24.2815	27.7284	25.3928	23.11	24.8515	22.1157	26.3083	28.8081	27.3865	27.719	26.6505	26.581	28.3888	24.9647	24.7581	25.9549	25.893	26.8869	28.073	26.0305	25.0401	24.5429	24.2815	27.7284	25.3928	23.11	24.8515	22.1157	26.3083	28.8081	27.3865	27.719	26.6505	26.581	28.3888	24.9647	24.7581	25.9549	25.893	26.8869	28.073	26.0305	25.0401	24.5429	24.2815	27.7284	25.3928	23.11	24.8515	22.1157	26.3083	28.8081	27.3865	27.719	26.6505	26.581	28.3888	24.9647	24.7581	25.9549	25.893	26.8869	0.73505	1.356	2.67886	2.10763	2.29941	0.660387	-0.428132	1.64815	1.10336	3.77738	0.578515	0.73505	1.356	2.67886	2.10763	2.29941	0.660387	-0.428132	1.64815	1.10336	3.77738	0.578515
P11413	Glucose-6-phosphate 1-dehydrogenase [OS=Homo sapiens]	FALSE		28	817	28	59.2	7.43826e+07	2.11634e+07	7.89383e+06	4.56016e+06	2.74829e+06	3.92597e+07	6.58439e+06	2.72762e+06	5.24228e+06	692539	6.38726e+06	9.57234e+07	6.32512e+07	3.76591e+07	2.16117e+07	2.02744e+07	6.34401e+07	5.49842e+06	6.66883e+06	1.45821e+07	7.77203e+06	8.87163e+06	0.00147279	2.83186	374	0.00863983	1.4987	2.06349	YES	YES	YES	YES	YES	YES	YES	YES	YES	YES	YES	YES	0	26.1485	24.3351	22.9123	22.1207	21.3901	25.2265	22.6506	21.3792	22.3218	19.4015	22.6068	26.5124	25.9146	25.1665	24.3653	24.2732	25.9189	22.3906	22.669	23.7977	22.8899	23.0808	26.1485	24.3351	22.9123	22.1207	21.3901	25.2265	22.6506	21.3792	22.3218	19.4015	22.6068	26.5124	25.9146	25.1665	24.3653	24.2732	25.9189	22.3906	22.669	23.7977	22.8899	23.0808	26.1485	24.3351	22.9123	22.1207	21.3901	25.2265	22.6506	21.3792	22.3218	19.4015	22.6068	26.5124	25.9146	25.1665	24.3653	24.2732	25.9189	22.3906	22.669	23.7977	22.8899	23.0808	0.363907	1.57952	2.2542	2.24465	2.88305	0.692346	-0.260033	1.28979	1.47593	3.48832	0.474001	0.363907	1.57952	2.2542	2.24465	2.88305	0.692346	-0.260033	1.28979	1.47593	3.48832	0.474001
O75886	Signal transducing adapter molecule 2 [OS=Homo sapiens]	FALSE		6	143	5	58.1	8.41846e+06	1.10812e+06			176107	3.77341e+06	464165		338912		400259	6.92381e+06	5.48191e+06	2.58896e+06	1.81319e+06	1.83846e+06	9.46335e+06	452930	355022	1.66398e+06	1.03166e+06	1.12756e+06	0.02364	1.62635	1297	0.0399893	1.49851	1.39806	YES	YES	YES			YES	YES	YES		YES		YES	4	23.0051	20.0797	#VALUE!	#VALUE!	17.4261	21.8474	18.8243	#VALUE!	18.3705	#VALUE!	18.6106	22.7231	22.3862	21.3039	20.7901	20.8101	23.1739	18.7889	18.4375	20.6662	19.9765	20.1048	23.0051	20.0797			17.4261	21.8474	18.8243		18.3705		18.6106	22.7231	22.3862	21.3039	20.7901	20.8101	23.1739	18.7889	18.4375	20.6662	19.9765	20.1048	23.0051	20.0797			17.4261	21.8474	18.8243		18.3705		18.6106	22.7231	22.3862			20.8101	23.1739	18.7889		20.6662		20.1048	-0.28199	2.30656	#VALUE!	#VALUE!	3.38397	1.32648	-0.0353491	#VALUE!	2.29566	#VALUE!	1.4942	-0.28199	2.30656			3.38397	1.32648	-0.0353491		2.29566		1.4942
Q6IBS0	Twinfilin-2 [OS=Homo sapiens]	FALSE		23	799	20	39.5	7.77445e+07	2.74814e+07	1.97525e+07	7.70829e+06	2.29438e+06	5.32686e+07	9.2133e+06	1.96995e+06	4.51443e+06	3.3872e+06	6.14311e+06	1.22191e+08	8.6838e+07	5.06164e+07	3.0282e+07	3.07634e+07	7.84913e+07	6.96062e+06	5.60381e+06	2.18814e+07	1.76677e+07	1.025e+07	0.00126318	2.89854	340	0.0081512	1.49549	2.08878	YES	YES	YES	YES	YES	YES	YES	YES	YES	YES	YES	YES	0	26.2122	24.712	24.2355	22.878	21.1297	25.6668	23.1353	20.9097	22.1061	21.6917	22.5505	26.8646	26.3718	25.5931	24.852	24.8747	26.226	22.7308	22.418	24.3832	24.0746	23.2891	26.2122	24.712	24.2355	22.878	21.1297	25.6668	23.1353	20.9097	22.1061	21.6917	22.5505	26.8646	26.3718	25.5931	24.852	24.8747	26.226	22.7308	22.418	24.3832	24.0746	23.2891	26.2122	24.712	24.2355	22.878	21.1297	25.6668	23.1353	20.9097	22.1061	21.6917	22.5505	26.8646	26.3718	25.5931	24.852	24.8747	26.226	22.7308	22.418	24.3832	24.0746	23.2891	0.652322	1.65987	1.35757	1.97398	3.74503	0.559249	-0.404502	1.50825	2.27709	2.38295	0.738589	0.652322	1.65987	1.35757	1.97398	3.74503	0.559249	-0.404502	1.50825	2.27709	2.38295	0.738589
Q8NI35	InaD-like protein [OS=Homo sapiens]	FALSE		88	3170	87	196.2	3.75e+08	9.57171e+07	2.53621e+07	1.41482e+07	1.01733e+07	2.05038e+08	2.23048e+07	5.75626e+06	2.48204e+07	6.02192e+06	2.09175e+07	5.59011e+08	3.46233e+08	7.76248e+07	8.08173e+07	1.19887e+08	3.30719e+08	1.71106e+07	1.3317e+07	9.72781e+07	2.51751e+07	3.58441e+07	0.000975727	3.01067	277	0.00772832	1.49511	2.11191	YES	YES	YES	YES	YES	YES	YES	YES	YES	YES	YES	YES	0	28.4823	26.5123	24.5962	23.7541	23.2783	27.6113	24.4109	22.4567	24.565	22.5218	24.3182	29.0583	28.3672	26.21	26.2682	26.8371	28.301	24.0284	23.6668	26.5356	24.5855	25.0952	28.4823	26.5123	24.5962	23.7541	23.2783	27.6113	24.4109	22.4567	24.565	22.5218	24.3182	29.0583	28.3672	26.21	26.2682	26.8371	28.301	24.0284	23.6668	26.5356	24.5855	25.0952	28.4823	26.5123	24.5962	23.7541	23.2783	27.6113	24.4109	22.4567	24.565	22.5218	24.3182	29.0583	28.3672	26.21	26.2682	26.8371	28.301	24.0284	23.6668	26.5356	24.5855	25.0952	0.575986	1.85489	1.61384	2.51405	3.55882	0.689712	-0.382461	1.21006	1.97059	2.0637	0.777029	0.575986	1.85489	1.61384	2.51405	3.55882	0.689712	-0.382461	1.21006	1.97059	2.0637	0.777029
A0AVT1	Ubiquitin-like modifier-activating enzyme 6 [OS=Homo sapiens]	FALSE		21	254	21	117.9	9.30227e+06	1.48897e+06		218382	186045	4.87779e+06	106412	112051	1.19999e+06	432957	494719	3.18178e+07	6.2534e+06	2.27512e+06	1.71824e+06	1.44585e+06	6.57958e+06	112096	364304	1.23454e+06	832865	1.94515e+06	0.00182577	2.73855	437	0.00916644	1.49466	2.0378	YES	YES	YES		YES	YES	YES	YES	YES	YES	YES	YES	1	23.1492	20.5059	#VALUE!	17.7365	17.5053	22.2178	16.6993	16.7738	20.1946	18.7239	18.9163	24.9233	22.5762	21.1175	20.7125	20.4635	22.6496	16.7744	18.4748	20.2355	19.6677	20.8914	23.1492	20.5059		17.7365	17.5053	22.2178	16.6993	16.7738	20.1946	18.7239	18.9163	24.9233	22.5762	21.1175	20.7125	20.4635	22.6496	16.7744	18.4748	20.2355	19.6677	20.8914	23.1492	20.5059		17.7365	17.5053	22.2178	16.6993	16.7738	20.1946	18.7239	18.9163	24.9233	22.5762		20.7125	20.4635	22.6496	16.7744	18.4748	20.2355	19.6677	20.8914	1.77418	2.07033	#VALUE!	2.97601	2.9582	0.431768	0.075075	1.70099	0.0409543	0.943861	1.9752	1.77418	2.07033		2.97601	2.9582	0.431768	0.075075	1.70099	0.0409543	0.943861	1.9752
Q15435	Protein phosphatase 1 regulatory subunit 7 [OS=Homo sapiens]	FALSE		23	868	23	41.5	7.1547e+07	2.12356e+07	8.26416e+06	4.17496e+06	2298181	3.74338e+07	5.01631e+06	1.66342e+06	6.02298e+06	558978	5.60577e+06	118104133	5.83378e+07	2.50848e+07	2.45605e+07	2.2051e+07	5.51044e+07	3.79291e+06	3.80434e+06	1.74344e+07	6.45359e+06	7.53591e+06	0.00219156	2.65925	504	0.00954024	1.49447	2.02044	YES	YES	YES	YES	YES	YES	YES	YES	YES	YES	YES	YES	0	26.0924	24.34	22.9784	21.9933	21.1321	25.1578	22.2582	20.6657	22.522	19.0924	22.4185	26.8155	25.7979	24.5803	24.5498	24.3943	25.7157	21.8549	21.8592	24.0554	22.6217	22.8453	26.0924	24.34	22.9784	21.9933	21.1321	25.1578	22.2582	20.6657	22.522	19.0924	22.4185	26.8155	25.7979	24.5803	24.5498	24.3943	25.7157	21.8549	21.8592	24.0554	22.6217	22.8453	26.0924	24.34	22.9784	21.9933	21.1321	25.1578	22.2582	20.6657	22.522	19.0924	22.4185	26.8155	25.7979	24.5803	24.5498	24.3943	25.7157	21.8549	21.8592	24.0554	22.6217	22.8453	0.723097	1.45795	1.60187	2.55651	3.26228	0.557823	-0.403322	1.19349	1.53339	3.52924	0.426868	0.723097	1.45795	1.60187	2.55651	3.26228	0.557823	-0.403322	1.19349	1.53339	3.52924	0.426868
P60981	Destrin [OS=Homo sapiens]	FALSE		20	1200	18	18.5	2.93081e+08	7.73407e+07	3.32348e+07	9.82406e+06	5.12386e+06	1.49358e+08	1.13345e+07	3.62309e+06	2.23613e+08	2.30531e+06	1.39248e+07	2.32234e+09	2.76035e+08	7.34423e+07	5.23431e+07	5.47617e+07	2.42457e+08	9.87531e+06	8.92935e+06	6.8297e+07	2.82884e+07	2.61106e+07	0.0114771	1.94017	1077	0.0233806	1.49197	1.63115	YES	YES	YES	YES	YES	YES	YES	YES	YES	YES	YES	YES	0	28.1267	26.2047	24.9862	23.2279	22.2888	27.1542	23.4342	21.7888	27.7364	21.1365	23.7312	31.1129	28.0403	26.1301	25.6415	25.7067	27.8532	23.2354	23.0901	26.0253	24.7537	24.6381	28.1267	26.2047	24.9862	23.2279	22.2888	27.1542	23.4342	21.7888	27.7364	21.1365	23.7312	31.1129	28.0403	26.1301	25.6415	25.7067	27.8532	23.2354	23.0901	26.0253	24.7537	24.6381	28.1267	26.2047	24.9862	23.2279	22.2888	27.1542	23.4342	21.7888	27.7364	21.1365	23.7312	31.1129	28.0403	26.1301	25.6415	25.7067	27.8532	23.2354	23.0901	26.0253	24.7537	24.6381	2.9862	1.83555	1.14392	2.41361	3.41786	0.698958	-0.198818	1.30133	-1.71111	3.61717	0.906977	2.9862	1.83555	1.14392	2.41361	3.41786	0.698958	-0.198818	1.30133	-1.71111	3.61717	0.906977
Q02750	Dual specificity mitogen-activated protein kinase kinase 1 [OS=Homo sapiens]	FALSE		19	633	14	43.4	8.12534e+07	2.67423e+07	14016219	4.33963e+06	2.64045e+06	4.64341e+07	7.4572e+06	3.22557e+06	5.45064e+06	677440	5.61752e+06	1.24445e+08	7.82041e+07	3.31508e+07	2.76829e+07	2.30058e+07	6.76329e+07	5.78485e+06	5.28182e+06	1.92756e+07	8.29603e+06	1.03347e+07	0.00228675	2.64078	517	0.00970431	1.49139	2.01304	YES	YES	YES	YES	YES	YES	YES	YES	YES	YES	YES	YES	0	26.2759	24.6726	23.7406	22.0491	21.3324	25.4687	22.8302	21.6211	22.378	19.3697	22.4215	26.8909	26.2207	24.9825	24.7225	24.4555	26.0112	22.4638	22.3326	24.2003	22.984	23.301	26.2759	24.6726	23.7406	22.0491	21.3324	25.4687	22.8302	21.6211	22.378	19.3697	22.4215	26.8909	26.2207	24.9825	24.7225	24.4555	26.0112	22.4638	22.3326	24.2003	22.984	23.301	26.2759	24.6726	23.7406	22.0491	21.3324	25.4687	22.8302	21.6211	22.378	19.3697	22.4215	26.8909	26.2207	24.9825	24.7225	24.4555	26.0112	22.4638	22.3326	24.2003	22.984	23.301	0.615011	1.54812	1.24195	2.67335	3.12314	0.542542	-0.366354	0.711483	1.82228	3.61426	0.879485	0.615011	1.54812	1.24195	2.67335	3.12314	0.542542	-0.366354	0.711483	1.82228	3.61426	0.879485
P80217	Interferon-induced 35 kDa protein [OS=Homo sapiens]	FALSE		4	60	4	31.5	1.36021e+06	628362				1.0321e+06		48213.2	82981.8		76968.8	5.46172e+06	2.6385e+06	1.85911e+06	505038	560279	2.09113e+06	118641	88222.2	367122	190190	137370	0.00234723	2.62944	531	0.00969836	1.49118	2.0133	YES	YES	YES				YES		YES	YES		YES	5	20.3754	19.2612	#VALUE!	#VALUE!	#VALUE!	19.9771	#VALUE!	15.5571	16.3405	#VALUE!	16.232	22.3809	21.3313	20.8262	18.946	19.0958	20.9959	16.8562	16.4289	18.4859	17.5371	17.0677	20.3754	19.2612				19.9771		15.5571	16.3405		16.232	22.3809	21.3313	20.8262	18.946	19.0958	20.9959	16.8562	16.4289	18.4859	17.5371	17.0677	20.3754	19.2612				19.9771		15.5571	16.3405		16.232	22.3809	21.3313				20.9959		16.4289	18.4859		17.0677	2.00553	2.07005	#VALUE!	#VALUE!	#VALUE!	1.0187	#VALUE!	0.871716	2.14539	#VALUE!	0.835717	2.00553	2.07005				1.0187		0.871716	2.14539		0.835717
P34896	Serine hydroxymethyltransferase, cytosolic [OS=Homo sapiens]	FALSE		27	1297	27	53	2.3772e+08	5.84161e+07	1.95987e+07	1.08082e+07	4.93245e+06	9.89111e+07	1.17317e+07	4.13991e+06	1.64764e+07	8.97366e+06	1.08795e+07	3.95947e+08	1.65431e+08	9.47901e+07	5.63698e+07	3.9204e+07	1.52778e+08	1.54545e+07	9.07845e+06	5.06574e+07	3.4855e+07	1.85495e+07	0.000154134	3.8121	45	0.00751489	1.49006	2.12408	YES	YES	YES	YES	YES	YES	YES	YES	YES	YES	YES	YES	0	27.8247	25.7999	24.2243	23.3656	22.2339	26.5596	23.4839	21.9812	23.9739	23.0973	23.3751	28.5607	27.3017	26.4982	25.7484	25.2245	27.1869	23.8815	23.114	25.5943	25.0549	24.1449	27.8247	25.7999	24.2243	23.3656	22.2339	26.5596	23.4839	21.9812	23.9739	23.0973	23.3751	28.5607	27.3017	26.4982	25.7484	25.2245	27.1869	23.8815	23.114	25.5943	25.0549	24.1449	27.8247	25.7999	24.2243	23.3656	22.2339	26.5596	23.4839	21.9812	23.9739	23.0973	23.3751	28.5607	27.3017	26.4982	25.7484	25.2245	27.1869	23.8815	23.114	25.5943	25.0549	24.1449	0.736041	1.50179	2.27398	2.3828	2.99062	0.627228	0.397611	1.13285	1.62037	1.9576	0.769765	0.736041	1.50179	2.27398	2.3828	2.99062	0.627228	0.397611	1.13285	1.62037	1.9576	0.769765
P62263	Small ribosomal subunit protein uS11 [OS=Homo sapiens]	FALSE		8	331	8	16.3	4.22249e+06	6.86622e+06	1.69457e+07	2.06297e+06	2.49167e+06	9466869	5.65863e+06	2.9862e+06	2.90517e+06	1.20505e+06	4.85207e+06	17831374	3.25333e+07	6.04362e+07	6.21354e+06	1.01042e+07	2.54273e+07	2.70191e+06	6.29577e+06	8.40226e+06	8.09593e+06	8.91716e+06	0.000592173	3.22755	180	0.00721793	1.48735	2.14159	YES	YES	YES	YES	YES	YES	YES	YES	YES	YES	YES	YES	0	22.0097	22.7111	24.0144	20.9763	21.2487	23.1745	22.432	21.5099	21.4702	20.2007	22.2102	24.0879	24.9554	25.8489	22.567	23.2685	24.5999	21.3655	22.586	23.0023	22.9488	23.0882	22.0097	22.7111	24.0144	20.9763	21.2487	23.1745	22.432	21.5099	21.4702	20.2007	22.2102	24.0879	24.9554	25.8489	22.567	23.2685	24.5999	21.3655	22.586	23.0023	22.9488	23.0882	22.0097	22.7111	24.0144	20.9763	21.2487	23.1745	22.432	21.5099	21.4702	20.2007	22.2102	24.0879	24.9554	25.8489	22.567	23.2685	24.5999	21.3655	22.586	23.0023	22.9488	23.0882	2.07825	2.24433	1.83449	1.59069	2.01977	1.42542	-1.06647	1.07607	1.53215	2.74811	0.877983	2.07825	2.24433	1.83449	1.59069	2.01977	1.42542	-1.06647	1.07607	1.53215	2.74811	0.877983
P00918	Carbonic anhydrase 2 [OS=Homo sapiens]	FALSE		17	944	17	29.2	1.0496e+08	3.16687e+07	1.93427e+07	4.21355e+06	7.85748e+06	6.39817e+07	1.51262e+07	1.02839e+06	7.18903e+06	651486	1.06083e+07	1.23714e+08	7.96955e+07	5.12993e+07	2.14172e+07	5.74819e+07	1.02312e+08	1.08209e+07	1.94811e+06	2.42096e+07	1.3797e+07	1.95954e+07	0.00432002	2.36451	750	0.0126375	1.48633	1.89834	YES	YES	YES	YES	YES	YES	YES	YES	YES	YES	YES	YES	0	26.6453	24.9166	24.2053	22.0066	22.9056	25.9312	23.8505	19.972	22.7774	19.3134	23.3387	26.8824	26.248	25.6124	24.3523	25.7766	26.6084	23.3673	20.8936	24.5291	23.7179	24.224	26.6453	24.9166	24.2053	22.0066	22.9056	25.9312	23.8505	19.972	22.7774	19.3134	23.3387	26.8824	26.248	25.6124	24.3523	25.7766	26.6084	23.3673	20.8936	24.5291	23.7179	24.224	26.6453	24.9166	24.2053	22.0066	22.9056	25.9312	23.8505	19.972	22.7774	19.3134	23.3387	26.8824	26.248	25.6124	24.3523	25.7766	26.6084	23.3673	20.8936	24.5291	23.7179	24.224	0.237168	1.33144	1.40715	2.34566	2.87097	0.677247	-0.483235	0.921687	1.75171	4.40448	0.885322	0.237168	1.33144	1.40715	2.34566	2.87097	0.677247	-0.483235	0.921687	1.75171	4.40448	0.885322
Q6UXG2	Endosome/lysosome-associated apoptosis and autophagy regulator 1 [OS=Homo sapiens]	FALSE		11	234	11	111.3	3.24468e+06	2.94026e+06	1.29089e+06	19768.8	329100	397489	861797	226256		130832	1.85577e+06	1414490	4.33057e+06	2.93246e+06	744272	1.03604e+06	2.26664e+06	910645	659353	1.53281e+06	775887	3.05808e+06	0.0239499	1.6207	1300	0.0404201	1.48565	1.3934	YES	YES	YES	YES	YES	YES	YES	YES	YES		YES	YES	1	21.6296	21.4875	20.2999	14.2709	18.3282	18.6006	19.717	17.7876	#VALUE!	16.9974	20.8236	20.4319	22.0461	21.4837	19.5055	19.9827	21.1121	19.7965	19.3307	20.5477	19.5655	21.5442	21.6296	21.4875	20.2999	14.2709	18.3282	18.6006	19.717	17.7876		16.9974	20.8236	20.4319	22.0461	21.4837	19.5055	19.9827	21.1121	19.7965	19.3307	20.5477	19.5655	21.5442	21.6296	21.4875	20.2999	14.2709	18.3282	18.6006	19.717	17.7876		16.9974	20.8236	20.4319	22.0461	21.4837	19.5055	19.9827	21.1121	19.7965	19.3307		19.5655	21.5442	-1.19779	0.558614	1.18375	5.23453	1.65449	2.51157	0.0795413	1.54309	#VALUE!	2.56813	0.720608	-1.19779	0.558614	1.18375	5.23453	1.65449	2.51157	0.0795413	1.54309		2.56813	0.720608
Q9H2G2	STE20-like serine/threonine-protein kinase [OS=Homo sapiens]	FALSE		94	3858	92	142.6	6.64772e+08	1.77188e+08	8.48214e+07	4.20425e+07	1.51791e+07	2.91529e+08	3.88909e+07	1.43495e+07	4.13185e+07	3.63583e+06	2.66791e+07	9.02083e+08	4.89143e+08	2.08983e+08	2.28443e+08	1.57764e+08	4.58833e+08	3.32872e+07	2.58839e+07	1.21342e+08	5.31708e+07	4.06837e+07	0.00304489	2.51643	616	0.0108449	1.48545	1.96477	YES	YES	YES	YES	YES	YES	YES	YES	YES	YES	YES	YES	0	29.3083	27.4007	26.3379	25.3253	23.8556	28.1191	25.2129	23.7745	25.3003	21.7939	24.6692	29.7487	28.8657	27.6388	27.7673	27.2332	28.7734	24.9885	24.6256	26.8545	25.6641	25.2779	29.3083	27.4007	26.3379	25.3253	23.8556	28.1191	25.2129	23.7745	25.3003	21.7939	24.6692	29.7487	28.8657	27.6388	27.7673	27.2332	28.7734	24.9885	24.6256	26.8545	25.6641	25.2779	29.3083	27.4007	26.3379	25.3253	23.8556	28.1191	25.2129	23.7745	25.3003	21.7939	24.6692	29.7487	28.8657	27.6388	27.7673	27.2332	28.7734	24.9885	24.6256	26.8545	25.6641	25.2779	0.440401	1.46498	1.30088	2.44191	3.37761	0.654327	-0.224467	0.851056	1.55422	3.87028	0.608742	0.440401	1.46498	1.30088	2.44191	3.37761	0.654327	-0.224467	0.851056	1.55422	3.87028	0.608742
O15162	Phospholipid scramblase 1 [OS=Homo sapiens]	FALSE		3	113	3	35	2.80539e+07	7.909e+06	1005630	128292	54165.7	3.62144e+06	681412	345013	389381		4.87955e+06	46926151	1.56068e+07	3.46903e+06	782505	980758	8.32886e+06	363504	467892	3.09738e+06	706560	8.63291e+06	0.010327	1.98602	1039	0.021807	1.48458	1.6614	YES	YES	YES	YES	YES	YES	YES	YES	YES	YES		YES	1	24.7417	22.9151	19.9397	16.9691	15.7251	21.7881	19.3782	18.3963	18.5708	#VALUE!	22.2183	25.4839	23.8957	21.7261	19.5777	19.9035	22.9897	18.4716	18.8358	21.5626	19.4305	23.0414	24.7417	22.9151	19.9397	16.9691	15.7251	21.7881	19.3782	18.3963	18.5708		22.2183	25.4839	23.8957	21.7261	19.5777	19.9035	22.9897	18.4716	18.8358	21.5626	19.4305	23.0414	24.7417	22.9151	19.9397	16.9691	15.7251	21.7881	19.3782	18.3963	18.5708		22.2183	25.4839	23.8957	21.7261	19.5777	19.9035	22.9897	18.4716	18.8358	21.5626		23.0414	0.742189	0.980611	1.78643	2.60867	4.17845	1.20155	-0.906556	0.439524	2.99179	#VALUE!	0.823098	0.742189	0.980611	1.78643	2.60867	4.17845	1.20155	-0.906556	0.439524	2.99179		0.823098
Q99755	Phosphatidylinositol 4-phosphate 5-kinase type-1 alpha [OS=Homo sapiens]	FALSE		9	156	7	62.6	3.15665e+06	218953	312424	109670	44690	240467	273075	26650.6		14107	99044.4	4.73228e+06	1.18269e+06	568932	513646	401198	1.38658e+06	198984	19756.2	301624	138948	151105	0.00910097	2.04091	997	0.0200276	1.48247	1.69837	YES	YES	YES	YES	YES	YES	YES	YES	YES		YES	YES	1	21.59	17.7403	18.2531	16.7428	15.4477	17.8755	18.0589	14.7019	#VALUE!	13.7841	16.5958	22.1741	20.1736	19.1179	18.9704	18.614	20.4031	17.6023	14.27	18.2024	17.0842	17.2052	21.59	17.7403	18.2531	16.7428	15.4477	17.8755	18.0589	14.7019		13.7841	16.5958	22.1741	20.1736	19.1179	18.9704	18.614	20.4031	17.6023	14.27	18.2024	17.0842	17.2052	21.59	17.7403	18.2531	16.7428	15.4477	17.8755	18.0589	14.7019		13.7841	16.5958	22.1741	20.1736	19.1179	18.9704	18.614	20.4031	17.6023	14.27		17.0842	17.2052	0.584143	2.43337	0.86475	2.2276	3.16629	2.52762	-0.456646	-0.431861	#VALUE!	3.30006	0.609403	0.584143	2.43337	0.86475	2.2276	3.16629	2.52762	-0.456646	-0.431861		3.30006	0.609403
Q9UL54	Serine/threonine-protein kinase TAO2 [OS=Homo sapiens]	FALSE		16	276	11	138.2	6.67899e+06	2.31586e+06	345491	149355	102220	3.35037e+06	267329	48595.6	945997		209289	1.89605e+07	3.27175e+06	410600	2.02701e+06	2.31681e+06	3.7719e+06	232723	417020	1.5986e+06		289923	0.0213322	1.67096	1269	0.0368817	1.48171	1.43319	YES	YES	YES	YES	YES	YES	YES	YES	YES	YES		YES	1	22.6712	21.1431	18.3983	17.1884	16.6413	21.6759	18.0283	15.5685	19.8515	#VALUE!	17.6751	24.1765	21.6416	18.6474	20.9509	21.1437	21.8469	17.8283	18.6698	20.6084	#VALUE!	18.1453	22.6712	21.1431	18.3983	17.1884	16.6413	21.6759	18.0283	15.5685	19.8515		17.6751	24.1765	21.6416	18.6474	20.9509	21.1437	21.8469	17.8283	18.6698	20.6084		18.1453	22.6712	21.1431	18.3983	17.1884	16.6413	21.6759	18.0283	15.5685	19.8515		17.6751	24.1765	21.6416	18.6474	20.9509	21.1437	21.8469	17.8283	18.6698	20.6084		18.1453	1.50529	0.498514	0.249086	3.76254	4.5024	0.170971	-0.200005	3.10122	0.756904	#VALUE!	0.470174	1.50529	0.498514	0.249086	3.76254	4.5024	0.170971	-0.200005	3.10122	0.756904		0.470174
Q5BJF2	Sigma intracellular receptor 2 [OS=Homo sapiens]	FALSE		1	5	1	20.8		60527.4	62683.2	27078.2		49475.7	86834.7	16536.1		22171.9	25899			516831	82059.1	58152.9	229313	42416.1	42949.9	54093.1	88810.4	58313.6	0.0215425	1.6667	1270	0.037216	1.4817	1.42927	YES			YES	YES		YES	YES	YES		YES	YES	4	#VALUE!	15.8853	15.9358	14.7248	#VALUE!	15.5944	16.406	14.0133	#VALUE!	14.4364	14.6606	#VALUE!	#VALUE!	18.9793	16.3244	15.8276	17.807	15.3723	15.3904	15.7232	16.4384	15.8315		15.8853	15.9358	14.7248		15.5944	16.406	14.0133		14.4364	14.6606			18.9793	16.3244	15.8276	17.807	15.3723	15.3904	15.7232	16.4384	15.8315			15.9358	14.7248		15.5944	16.406	14.0133		14.4364	14.6606			18.9793	16.3244		17.807	15.3723	15.3904		16.4384	15.8315	#VALUE!	#VALUE!	3.04354	1.59953	#VALUE!	2.21253	-1.03366	1.37704	#VALUE!	2.002	1.17094			3.04354	1.59953		2.21253	-1.03366	1.37704		2.002	1.17094
Q01415	N-acetylgalactosamine kinase [OS=Homo sapiens]	FALSE		8	256	8	50.3	8.62518e+06	5.18627e+06	639882	783145	601814	6.80783e+06	754538	287608	1.08343e+06	74273.3	978429	1.7013e+07	1.02599e+07	3.24304e+06	3.51735e+06	2.4907e+06	9.62764e+06	1.03083e+06	581203	2.78206e+06	1.35102e+06	1.15657e+06	0.00160886	2.79348	404	0.00873722	1.47946	2.05863	YES	YES	YES	YES	YES	YES	YES	YES	YES	YES	YES	YES	0	23.0401	22.3063	19.2874	19.5789	19.199	22.6988	19.5252	18.1337	20.0472	16.1806	19.9001	24.0201	23.2905	21.6289	21.7461	21.2481	23.1988	19.9754	19.1487	21.4077	20.3656	20.1414	23.0401	22.3063	19.2874	19.5789	19.199	22.6988	19.5252	18.1337	20.0472	16.1806	19.9001	24.0201	23.2905	21.6289	21.7461	21.2481	23.1988	19.9754	19.1487	21.4077	20.3656	20.1414	23.0401	22.3063	19.2874	19.5789	19.199	22.6988	19.5252	18.1337	20.0472	16.1806	19.9001	24.0201	23.2905	21.6289	21.7461	21.2481	23.1988	19.9754	19.1487	21.4077	20.3656	20.1414	0.980008	0.984242	2.34147	2.16714	2.04916	0.499987	0.450137	1.01494	1.36055	4.18507	0.241315	0.980008	0.984242	2.34147	2.16714	2.04916	0.499987	0.450137	1.01494	1.36055	4.18507	0.241315
Q8TBX8	Phosphatidylinositol 5-phosphate 4-kinase type-2 gamma [OS=Homo sapiens]	FALSE		19	653	19	47.3	5.93027e+07	1.83435e+07	6.68634e+06	6.64234e+06	1.87842e+06	2.64868e+07	5.91196e+06	1.128e+06	3.6741e+06	782767	3.13608e+06	6.83743e+07	7.48361e+07	2.72925e+07	1.97884e+07	1.4759e+07	3.80748e+07	5.72186e+06	2.95415e+06	1.41775e+07	5.89207e+06	5.18918e+06	0.000755068	3.12201	223	0.00742879	1.47856	2.12908	YES	YES	YES	YES	YES	YES	YES	YES	YES	YES	YES	YES	0	25.8216	24.1288	22.6728	22.6633	20.8411	24.6588	22.4952	20.1053	21.809	19.5782	21.5805	26.027	26.1572	24.702	24.2381	23.8151	25.1823	22.4481	21.4943	23.7571	22.4903	22.3071	25.8216	24.1288	22.6728	22.6633	20.8411	24.6588	22.4952	20.1053	21.809	19.5782	21.5805	26.027	26.1572	24.702	24.2381	23.8151	25.1823	22.4481	21.4943	23.7571	22.4903	22.3071	25.8216	24.1288	22.6728	22.6633	20.8411	24.6588	22.4952	20.1053	21.809	19.5782	21.5805	26.027	26.1572	24.702	24.2381	23.8151	25.1823	22.4481	21.4943	23.7571	22.4903	22.3071	0.205357	2.02847	2.02922	1.57489	2.974	0.523565	-0.0471535	1.38898	1.94814	2.91212	0.726545	0.205357	2.02847	2.02922	1.57489	2.974	0.523565	-0.0471535	1.38898	1.94814	2.91212	0.726545
Q16531	DNA damage-binding protein 1 [OS=Homo sapiens]	FALSE		22	265	22	126.9	9.73095e+06	2.90008e+06	302119	632773	596581	7.19525e+06	716642	104511	566011		644603	7210341	5.68389e+06	6.6824e+06	2.7491e+06	2.28875e+06	9.73602e+06	579658	475998	2.06903e+06	569069	1.86438e+06	0.00967966	2.01414	1015	0.0209233	1.47842	1.67937	YES	YES	YES	YES	YES	YES	YES	YES	YES	YES		YES	1	23.2141	21.4677	18.2048	19.2713	19.1864	22.7786	19.4509	16.6733	19.1105	#VALUE!	19.2981	22.7816	22.4384	22.6719	21.3905	21.1261	23.2149	19.1448	18.8606	20.9805	19.1182	20.8303	23.2141	21.4677	18.2048	19.2713	19.1864	22.7786	19.4509	16.6733	19.1105		19.2981	22.7816	22.4384	22.6719	21.3905	21.1261	23.2149	19.1448	18.8606	20.9805	19.1182	20.8303	23.2141	21.4677	18.2048	19.2713	19.1864	22.7786	19.4509	16.6733	19.1105		19.2981	22.7816	22.4384	22.6719	21.3905	21.1261	23.2149	19.1448	18.8606	20.9805		20.8303	-0.432513	0.970784	4.46718	2.1192	1.93977	0.436288	-0.30605	2.1873	1.87005	#VALUE!	1.53221	-0.432513	0.970784	4.46718	2.1192	1.93977	0.436288	-0.30605	2.1873	1.87005		1.53221
Q15181	Inorganic pyrophosphatase [OS=Homo sapiens]	FALSE		25	1418	24	32.6	3.00751e+08	5.8759e+07	3.74003e+07	2.01754e+07	1.20401e+07	1.34141e+08	3.26456e+07	6.21243e+06	1.83704e+07	2920498	2.01446e+07	3.85671e+08	164395467	9.65467e+07	8.76341e+07	8.41785e+07	1.79546e+08	2.89686e+07	1.19672e+07	6.25473e+07	5.44065e+07	3.81232e+07	0.00279451	2.5537	586	0.0104627	1.47611	1.98036	YES	YES	YES	YES	YES	YES	YES	YES	YES	YES	YES	YES	0	28.164	25.8083	25.1565	24.2661	23.5213	26.9992	24.9604	22.5667	24.1309	21.4778	24.2639	28.5228	27.2926	26.5247	26.385	26.3269	27.4198	24.788	23.5126	25.8984	25.6973	25.1842	28.164	25.8083	25.1565	24.2661	23.5213	26.9992	24.9604	22.5667	24.1309	21.4778	24.2639	28.5228	27.2926	26.5247	26.385	26.3269	27.4198	24.788	23.5126	25.8984	25.6973	25.1842	28.164	25.8083	25.1565	24.2661	23.5213	26.9992	24.9604	22.5667	24.1309	21.4778	24.2639	28.5228	27.2926	26.5247	26.385	26.3269	27.4198	24.788	23.5126	25.8984	25.6973	25.1842	0.358801	1.48429	1.36818	2.11889	2.8056	0.420604	-0.1724	0.94586	1.76757	4.21949	0.920277	0.358801	1.48429	1.36818	2.11889	2.8056	0.420604	-0.1724	0.94586	1.76757	4.21949	0.920277
Q6NVY1	3-hydroxyisobutyryl-CoA hydrolase, mitochondrial [OS=Homo sapiens]	FALSE		11	180	11	43.5	1.02964e+07	2.87787e+06	1.33554e+06	462436	847776	7.72037e+06	1.70692e+06	136703	191375	46121.1	623514	6.2003e+06	1.40798e+07	1.06658e+07	1.7902e+06	7.49621e+06	1.16548e+07	1.77767e+06	233838	2.17185e+06	548213	164767	0.0243985	1.61264	1306	0.040988	1.47604	1.38734	YES	YES	YES	YES	YES	YES	YES	YES	YES	YES	YES	YES	0	23.2956	21.4566	20.349	18.8189	19.6933	22.8802	20.703	17.0607	17.546	15.4931	19.2501	22.5639	23.7471	23.3465	20.7717	22.8377	23.4744	20.7616	17.8351	21.0505	19.0644	17.3301	23.2956	21.4566	20.349	18.8189	19.6933	22.8802	20.703	17.0607	17.546	15.4931	19.2501	22.5639	23.7471	23.3465	20.7717	22.8377	23.4744	20.7616	17.8351	21.0505	19.0644	17.3301	23.2956	21.4566	20.349	18.8189	19.6933	22.8802	20.703	17.0607	17.546	15.4931	19.2501	22.5639	23.7471	23.3465	20.7717	22.8377	23.4744	20.7616	17.8351	21.0505	19.0644	17.3301	-0.731735	2.29056	2.99749	1.9528	3.1444	0.594183	0.0585968	0.774461	3.50445	3.57124	-1.92	-0.731735	2.29056	2.99749	1.9528	3.1444	0.594183	0.0585968	0.774461	3.50445	3.57124	-1.92
P55786	Puromycin-sensitive aminopeptidase [OS=Homo sapiens]	FALSE		40	1675	40	103.2	1.61199e+08	3.94151e+07	1.55354e+07	5.30591e+06	4.21161e+06	6.65914e+07	1.17038e+07	2.08271e+06	8.69952e+06	1.15205e+06	8.80413e+06	1.81108e+08	1.20548e+08	4.65408e+07	3.05029e+07	2.48664e+07	9.74899e+07	9.4372e+06	5.70649e+06	2.30026e+07	1.54567e+07	1.67831e+07	0.00181096	2.74209	433	0.00917607	1.47471	2.03734	YES	YES	YES	YES	YES	YES	YES	YES	YES	YES	YES	YES	0	27.2643	25.2322	23.8891	22.3392	22.0059	25.9888	23.4805	20.99	23.0525	20.1358	23.0697	27.4323	26.845	25.472	24.8624	24.5677	26.5387	23.1699	22.4442	24.4553	23.8817	24.0005	27.2643	25.2322	23.8891	22.3392	22.0059	25.9888	23.4805	20.99	23.0525	20.1358	23.0697	27.4323	26.845	25.472	24.8624	24.5677	26.5387	23.1699	22.4442	24.4553	23.8817	24.0005	27.2643	25.2322	23.8891	22.3392	22.0059	25.9888	23.4805	20.99	23.0525	20.1358	23.0697	27.4323	26.845	25.472	24.8624	24.5677	26.5387	23.1699	22.4442	24.4553	23.8817	24.0005	0.168008	1.61279	1.58294	2.52327	2.56176	0.549918	-0.310551	1.45414	1.40279	3.74596	0.930759	0.168008	1.61279	1.58294	2.52327	2.56176	0.549918	-0.310551	1.45414	1.40279	3.74596	0.930759
Q9NWW6	Nicotinamide riboside kinase 1 [OS=Homo sapiens]	FALSE		2	44	2	23.2	2610689	1.59238e+06			234544	284816		60614.9	145941		76360.6	4.09114e+06	3.19843e+06	1.95174e+06	1.3316e+06	1.03487e+06	1.08721e+06		188300	593629	225703	145771	0.000645008	3.19043	197	0.00718349	1.47437	2.14366	YES	YES	YES			YES	YES		YES	YES		YES	4	21.316	20.6028	#VALUE!	#VALUE!	17.8395	18.1197	#VALUE!	15.8874	17.155	#VALUE!	16.2205	21.9641	21.6089	20.8963	20.3447	19.981	20.0522	#VALUE!	17.5227	19.1792	17.7841	17.1533	21.316	20.6028			17.8395	18.1197		15.8874	17.155		16.2205	21.9641	21.6089	20.8963	20.3447	19.981	20.0522		17.5227	19.1792	17.7841	17.1533	21.316	20.6028			17.8395	18.1197		15.8874	17.155		16.2205	21.9641	21.6089			19.981	20.0522		17.5227	19.1792		17.1533	0.648071	1.00618	#VALUE!	#VALUE!	2.14151	1.93252	#VALUE!	1.63529	2.02418	#VALUE!	0.932803	0.648071	1.00618			2.14151	1.93252		1.63529	2.02418		0.932803
P09467	Fructose-1,6-bisphosphatase 1 [OS=Homo sapiens]	FALSE		18	960	17	36.8	1.08534e+08	4.00648e+07	3.37286e+07	2.13522e+07	6.5418e+06	6.4522e+07	2.14039e+07	2.82054e+06	2.02497e+07	1.60786e+06	1.69982e+07	1.64342e+08	1.12467e+08	1.07828e+08	9.29951e+07	4.82113e+07	1.01278e+08	2.12175e+07	8.49209e+06	5.98489e+07	13369391	2.57537e+07	0.000501949	3.29934	146	0.00754299	1.47411	2.12246	YES	YES	YES	YES	YES	YES	YES	YES	YES	YES	YES	YES	0	26.6936	25.2558	25.0075	24.3479	22.6413	25.9433	24.3514	21.4275	24.2714	20.6167	24.0189	27.2921	26.7449	26.6842	26.4707	25.5229	26.5937	24.3388	23.0177	25.8348	23.6724	24.6183	26.6936	25.2558	25.0075	24.3479	22.6413	25.9433	24.3514	21.4275	24.2714	20.6167	24.0189	27.2921	26.7449	26.6842	26.4707	25.5229	26.5937	24.3388	23.0177	25.8348	23.6724	24.6183	26.6936	25.2558	25.0075	24.3479	22.6413	25.9433	24.3514	21.4275	24.2714	20.6167	24.0189	27.2921	26.7449	26.6842	26.4707	25.5229	26.5937	24.3388	23.0177	25.8348	23.6724	24.6183	0.598545	1.48909	1.67669	2.12277	2.88161	0.65046	-0.012621	1.59015	1.56342	3.05572	0.599402	0.598545	1.48909	1.67669	2.12277	2.88161	0.65046	-0.012621	1.59015	1.56342	3.05572	0.599402
Q9Y376	Calcium-binding protein 39 [OS=Homo sapiens]	FALSE		27	1351	25	39.8	5.38833e+08	1.31235e+08	6.01669e+07	2.6168e+07	1.27958e+07	1.79803e+08	3.3633e+07	1.0333e+07	4.76376e+07	2.02019e+06	2.18874e+07	7.52474e+08	4.30642e+08	1.31784e+08	1.26667e+08	1.20696e+08	2.82069e+08	2.44021e+07	1.96403e+07	9.50894e+07	4.73763e+07	3.55622e+07	0.00612769	2.2127	868	0.0154887	1.47295	1.80999	YES	YES	YES	YES	YES	YES	YES	YES	YES	YES	YES	YES	0	29.0053	26.9676	25.8425	24.6413	23.6092	27.4218	25.0034	23.3008	25.5056	20.9461	24.3836	29.4871	28.6819	26.9736	26.9165	26.8468	28.0715	24.5405	24.2273	26.5028	25.4977	25.0838	29.0053	26.9676	25.8425	24.6413	23.6092	27.4218	25.0034	23.3008	25.5056	20.9461	24.3836	29.4871	28.6819	26.9736	26.9165	26.8468	28.0715	24.5405	24.2273	26.5028	25.4977	25.0838	29.0053	26.9676	25.8425	24.6413	23.6092	27.4218	25.0034	23.3008	25.5056	20.9461	24.3836	29.4871	28.6819	26.9736	26.9165	26.8468	28.0715	24.5405	24.2273	26.5028	25.4977	25.0838	0.481803	1.71434	1.13114	2.27516	3.23764	0.649627	-0.46287	0.926554	0.997183	4.55161	0.700246	0.481803	1.71434	1.13114	2.27516	3.23764	0.649627	-0.46287	0.926554	0.997183	4.55161	0.700246
Q8N3R9	Protein PALS1 [OS=Homo sapiens]	FALSE		50	2087	50	77.2	3.16366e+08	7.52772e+07	3.55258e+07	1.60942e+07	8.58965e+06	1.72148e+08	2.40912e+07	8.73378e+06	2.19017e+07	4.2814e+06	3.09249e+07	4.14282e+08	3.07211e+08	7.67963e+07	9.42504e+07	9.13202e+07	2.84361e+08	2.18527e+07	1.33816e+07	7.43723e+07	3.5957e+07	4.91399e+07	0.00192016	2.71666	456	0.00923868	1.47193	2.03439	YES	YES	YES	YES	YES	YES	YES	YES	YES	YES	YES	YES	0	28.237	26.1657	25.0824	23.94	23.0342	27.3591	24.522	23.0582	24.3845	22.0297	24.8823	28.626	28.1947	26.1945	26.49	26.4444	28.0831	24.3813	23.6737	26.1483	25.0998	25.5504	28.237	26.1657	25.0824	23.94	23.0342	27.3591	24.522	23.0582	24.3845	22.0297	24.8823	28.626	28.1947	26.1945	26.49	26.4444	28.0831	24.3813	23.6737	26.1483	25.0998	25.5504	28.237	26.1657	25.0824	23.94	23.0342	27.3591	24.522	23.0582	24.3845	22.0297	24.8823	28.626	28.1947	26.1945	26.49	26.4444	28.0831	24.3813	23.6737	26.1483	25.0998	25.5504	0.389019	2.02894	1.11217	2.54995	3.41026	0.724071	-0.140691	0.615573	1.76373	3.07012	0.668125	0.389019	2.02894	1.11217	2.54995	3.41026	0.724071	-0.140691	0.615573	1.76373	3.07012	0.668125
P54819	Adenylate kinase 2, mitochondrial [OS=Homo sapiens]	FALSE		3	13	3	26.5	1.38349e+06	1.14107e+06	677393	151575		329045	70592	58931.4			291357		1.36481e+06	708297	574517	1.11038e+06	1867172	218462	321461	390090	431789	807791	0.00717228	2.14434	915	0.0171978	1.47115	1.76453	YES		YES	YES	YES		YES	YES	YES			YES	4	20.3999	20.1219	19.3696	17.2097	#VALUE!	18.3279	16.1072	15.8467	#VALUE!	#VALUE!	18.1524	#VALUE!	20.3803	19.434	19.132	20.0826	20.8324	17.737	18.2943	18.5734	18.72	19.6236	20.3999	20.1219	19.3696	17.2097		18.3279	16.1072	15.8467			18.1524		20.3803	19.434	19.132	20.0826	20.8324	17.737	18.2943	18.5734	18.72	19.6236		20.1219	19.3696	17.2097		18.3279	16.1072	15.8467			18.1524		20.3803	19.434	19.132		20.8324	17.737	18.2943			19.6236	#VALUE!	0.258323	0.06436	1.92232	#VALUE!	2.5045	1.62981	2.44754	#VALUE!	#VALUE!	1.47119		0.258323	0.06436	1.92232		2.5045	1.62981	2.44754			1.47119
Q9Y285	Phenylalanine--tRNA ligase alpha subunit [OS=Homo sapiens]	FALSE		15	328	15	57.5	1.95759e+06	2.27032e+06	2.9906e+06	1.12918e+06	701631	1.75461e+06	836429	582654	275006	847257	1.684e+06	3.59065e+06	8.25088e+06	1.68826e+07	2.5896e+06	3.8332e+06	6.50544e+06	750415	2.18929e+06	1.61186e+06	973621	3.10706e+06	0.000393855	3.40466	114	0.00757998	1.46911	2.12033	YES	YES	YES	YES	YES	YES	YES	YES	YES	YES	YES	YES	0	20.9006	21.1145	21.512	20.1068	19.4204	20.7427	19.6739	19.1523	18.0691	19.6924	20.6835	21.7758	22.9761	24.009	21.3043	21.8701	22.6332	19.5173	21.062	20.6203	19.893	21.5671	20.9006	21.1145	21.512	20.1068	19.4204	20.7427	19.6739	19.1523	18.0691	19.6924	20.6835	21.7758	22.9761	24.009	21.3043	21.8701	22.6332	19.5173	21.062	20.6203	19.893	21.5671	20.9006	21.1145	21.512	20.1068	19.4204	20.7427	19.6739	19.1523	18.0691	19.6924	20.6835	21.7758	22.9761	24.009	21.3043	21.8701	22.6332	19.5173	21.062	20.6203	19.893	21.5671	0.875164	1.86165	2.49703	1.19745	2.44977	1.8905	-0.156554	1.90975	2.55119	0.200561	0.883655	0.875164	1.86165	2.49703	1.19745	2.44977	1.8905	-0.156554	1.90975	2.55119	0.200561	0.883655
O00299	Chloride intracellular channel protein 1 [OS=Homo sapiens]	FALSE	EVtop100	27	2052	27	26.9	3.0131e+09	1.16377e+09	5.77529e+08	2.69337e+08	1.39309e+08	1.73826e+09	2.30041e+08	1.19236e+08	2.48996e+08	4.56074e+07	1.76176e+08	4.89811e+09	2.94898e+09	1.18657e+09	1.43294e+09	1.50514e+09	2.75564e+09	2.51725e+08	2.28271e+08	8.51788e+08	4.21488e+08	2.51779e+08	0.00134771	2.8704	356	0.00830584	1.46869	2.08062	YES	YES	YES	YES	YES	YES	YES	YES	YES	YES	YES	YES	0	31.4886	30.1162	29.1053	28.0048	27.0537	30.695	27.7773	26.8292	27.8915	25.4428	27.3924	32.1896	31.4576	30.1441	30.4163	30.4873	31.3597	27.9073	27.7662	29.6659	28.6509	27.9076	31.4886	30.1162	29.1053	28.0048	27.0537	30.695	27.7773	26.8292	27.8915	25.4428	27.3924	32.1896	31.4576	30.1441	30.4163	30.4873	31.3597	27.9073	27.7662	29.6659	28.6509	27.9076	31.4886	30.1162	29.1053	28.0048	27.0537	30.695	27.7773	26.8292	27.8915	25.4428	27.3924	32.1896	31.4576	30.1441	30.4163	30.4873	31.3597	27.9073	27.7662	29.6659	28.6509	27.9076	0.700975	1.34141	1.03883	2.41149	3.43354	0.664748	0.129955	0.936929	1.77437	3.20815	0.515141	0.700975	1.34141	1.03883	2.41149	3.43354	0.664748	0.129955	0.936929	1.77437	3.20815	0.515141
P14621	Acylphosphatase-2 [OS=Homo sapiens]	FALSE		6	256	6	11.1	1.73202e+07	4.63387e+06	726290	1.31318e+06	599102	8.00398e+06	1.40072e+06	158008	1.33846e+06		1.03975e+06	1.62679e+07	1.25018e+07	5.89376e+06	4.85986e+06	5.03719e+06	1.03385e+07	1.62236e+06	675148	3.94818e+06	1.87762e+06	2.26559e+06	0.0022394	2.64987	511	0.00961498	1.46822	2.01705	YES	YES	YES	YES	YES	YES	YES	YES	YES	YES		YES	1	24.046	22.1438	19.4702	20.3246	19.1924	22.9323	20.4177	17.2696	20.3521	#VALUE!	19.9878	23.9555	23.5756	22.4908	22.2125	22.2642	23.3015	20.6297	19.3648	21.9128	20.8405	21.1115	24.046	22.1438	19.4702	20.3246	19.1924	22.9323	20.4177	17.2696	20.3521		19.9878	23.9555	23.5756	22.4908	22.2125	22.2642	23.3015	20.6297	19.3648	21.9128	20.8405	21.1115	24.046	22.1438	19.4702	20.3246	19.1924	22.9323	20.4177	17.2696	20.3521		19.9878	23.9555	23.5756	22.4908	22.2125	22.2642	23.3015	20.6297	19.3648	21.9128		21.1115	-0.0904285	1.43185	3.02057	1.88785	3.07175	0.369235	0.211933	2.0952	1.56061	#VALUE!	1.12366	-0.0904285	1.43185	3.02057	1.88785	3.07175	0.369235	0.211933	2.0952	1.56061		1.12366
P52895	Aldo-keto reductase family 1 member C2 [OS=Homo sapiens]	FALSE		15	717	2	36.7		1.12673e+06	3.32054e+06	854768	446095				282813		206546		2.91059e+06	4.94222e+06	3.39595e+06	3.54102e+06	345288		16580	698068	109785	308296	0.0112423	1.94914	1070	0.023052	1.46721	1.63729	YES		YES	YES	YES	YES				YES		YES	5	#VALUE!	20.1037	21.663	19.7052	18.767	#VALUE!	#VALUE!	#VALUE!	18.1095	#VALUE!	17.6561	#VALUE!	21.4729	22.2367	21.6954	21.7557	18.3974	#VALUE!	14.0172	19.413	16.7443	18.234		20.1037	21.663	19.7052	18.767				18.1095		17.6561		21.4729	22.2367	21.6954	21.7557	18.3974		14.0172	19.413	16.7443	18.234		20.1037	21.663	19.7052	18.767				18.1095		17.6561		21.4729	22.2367	21.6954	21.7557				19.413		18.234	#VALUE!	1.36917	0.57374	1.99021	2.98874	#VALUE!	#VALUE!	#VALUE!	1.30352	#VALUE!	0.577855		1.36917	0.57374	1.99021	2.98874				1.30352		0.577855
Q7L9L4	MOB kinase activator 1B [OS=Homo sapiens]	FALSE		8	266	8	25.1	2.84379e+07	9.15529e+06	4123439	2.28848e+06	1.04936e+06	2.47597e+07	3.82785e+06	869197	940189	446104	1.83618e+06	4.21132e+07	2.28351e+07	6430239	9.77358e+06	8.45324e+06	3.46863e+07	3.54852e+06	1.64473e+06	6.08089e+06	5.34749e+06	3.45395e+06	0.00228797	2.64055	518	0.00969075	1.46508	2.01364	YES	YES	YES	YES	YES	YES	YES	YES	YES	YES	YES	YES	0	24.7613	23.1262	21.9754	21.126	20.0011	24.5615	21.8681	19.7293	19.8426	18.767	20.8083	25.3278	24.4448	22.6164	23.2205	23.0111	25.0479	21.7588	20.6494	22.5359	22.3504	21.7198	24.7613	23.1262	21.9754	21.126	20.0011	24.5615	21.8681	19.7293	19.8426	18.767	20.8083	25.3278	24.4448	22.6164	23.2205	23.0111	25.0479	21.7588	20.6494	22.5359	22.3504	21.7198	24.7613	23.1262	21.9754	21.126	20.0011	24.5615	21.8681	19.7293	19.8426	18.767	20.8083	25.3278	24.4448	22.6164	23.2205	23.0111	25.0479	21.7588	20.6494	22.5359	22.3504	21.7198	0.566457	1.31858	0.641024	2.09449	3.00999	0.486368	-0.109316	0.9201	2.69326	3.58341	0.91154	0.566457	1.31858	0.641024	2.09449	3.00999	0.486368	-0.109316	0.9201	2.69326	3.58341	0.91154
Q15599	Na(+)/H(+) exchange regulatory cofactor NHE-RF2 [OS=Homo sapiens]	FALSE		31	2103	31	37.4	1.41732e+09	4.19234e+08	1.91423e+08	6.07502e+07	4.23285e+07	9.51909e+08	1.1232e+08	2.51762e+07	1.0076e+08	9.74375e+06	5.45409e+07	2.14642e+09	1.33066e+09	4.29214e+08	3.41301e+08	4.51009e+08	1.49929e+09	9.63016e+07	5.38705e+07	2.45924e+08	1.18838e+08	6.93429e+07	0.00280385	2.55224	587	0.0104798	1.46422	1.97965	YES	YES	YES	YES	YES	YES	YES	YES	YES	YES	YES	YES	0	30.4005	28.6432	27.5122	25.8564	25.3351	29.8262	26.743	24.5856	26.5863	23.216	25.7008	30.9993	30.3095	28.6771	28.3465	28.7486	30.4816	26.5211	25.683	27.8736	26.8244	26.0472	30.4005	28.6432	27.5122	25.8564	25.3351	29.8262	26.743	24.5856	26.5863	23.216	25.7008	30.9993	30.3095	28.6771	28.3465	28.7486	30.4816	26.5211	25.683	27.8736	26.8244	26.0472	30.4005	28.6432	27.5122	25.8564	25.3351	29.8262	26.743	24.5856	26.5863	23.216	25.7008	30.9993	30.3095	28.6771	28.3465	28.7486	30.4816	26.5211	25.683	27.8736	26.8244	26.0472	0.598772	1.66632	1.16494	2.49008	3.41345	0.655381	-0.221986	1.09744	1.28729	3.60838	0.346411	0.598772	1.66632	1.16494	2.49008	3.41345	0.655381	-0.221986	1.09744	1.28729	3.60838	0.346411
P12814	Alpha-actinin-1 [OS=Homo sapiens]	FALSE	EVtop100	82	5158	58	103	1.72246e+09	4.181e+08	1.23084e+08	5.11997e+07	3.23173e+07	5.47125e+08	6.63752e+07	2.12667e+07	4.99934e+07	1.7658e+07	7.33821e+07	2.25589e+09	1.07499e+09	3.00451e+08	2.51751e+08	2.57386e+08	8.98307e+08	7.05755e+07	4.23737e+07	2.15728e+08	1.79862e+08	1.04664e+08	0.00119239	2.92358	328	0.00797591	1.46355	2.09822	YES	YES	YES	YES	YES	YES	YES	YES	YES	YES	YES	YES	0	30.6818	28.6393	26.8751	25.6096	24.9458	29.0273	25.9841	24.3421	25.5752	24.0738	26.1289	31.0711	30.0017	28.1626	27.9074	27.9394	29.7426	26.0727	25.3367	27.6846	27.4223	26.6412	30.6818	28.6393	26.8751	25.6096	24.9458	29.0273	25.9841	24.3421	25.5752	24.0738	26.1289	31.0711	30.0017	28.1626	27.9074	27.9394	29.7426	26.0727	25.3367	27.6846	27.4223	26.6412	30.6818	28.6393	26.8751	25.6096	24.9458	29.0273	25.9841	24.3421	25.5752	24.0738	26.1289	31.0711	30.0017	28.1626	27.9074	27.9394	29.7426	26.0727	25.3367	27.6846	27.4223	26.6412	0.389228	1.3624	1.28749	2.29779	2.99355	0.715339	0.0885242	0.994575	2.1094	3.3485	0.512263	0.389228	1.3624	1.28749	2.29779	2.99355	0.715339	0.0885242	0.994575	2.1094	3.3485	0.512263
Q93008	Ubiquitin carboxyl-terminal hydrolase 9X [OS=Homo sapiens]	FALSE		26	267	26	290.3	7.92232e+06	1.72882e+06		144004	203164	5.31203e+06		1.03478e+06	1.35183e+06	1.30386e+06	791755	1.28585e+07	1.24175e+07	9.08777e+06	2.93035e+06	2.26382e+06	8.43878e+06	683320	1.08663e+06	3.44986e+06	752480	1.12255e+06	0.0334844	1.47516	1395	0.052663	1.46319	1.27849	YES	YES	YES		YES	YES	YES		YES	YES	YES	YES	2	22.9175	20.7214	#VALUE!	17.1357	17.6323	22.3408	#VALUE!	19.9809	20.3665	20.3144	19.5947	23.6162	23.5659	23.1155	21.4826	21.1103	23.0086	19.3822	20.0514	21.7181	19.5213	20.0984	22.9175	20.7214		17.1357	17.6323	22.3408		19.9809	20.3665	20.3144	19.5947	23.6162	23.5659	23.1155	21.4826	21.1103	23.0086	19.3822	20.0514	21.7181	19.5213	20.0984	22.9175	20.7214		17.1357	17.6323	22.3408		19.9809	20.3665	20.3144	19.5947	23.6162	23.5659		21.4826	21.1103	23.0086		20.0514	21.7181	19.5213	20.0984	0.69873	2.84451	#VALUE!	4.3469	3.47804	0.667771	#VALUE!	0.0705397	1.35162	-0.793061	0.503658	0.69873	2.84451		4.3469	3.47804	0.667771		0.0705397	1.35162	-0.793061	0.503658
Q6WKZ4	Rab11 family-interacting protein 1 [OS=Homo sapiens]	FALSE		24	496	24	137.1	1.79264e+07	5.30548e+06	1.60982e+06	1.96916e+06	815372	9.90339e+06	2.357e+06	342929	1.51163e+06	965078	3.65881e+06	1.88126e+07	1.03357e+07	7.75615e+06	1.17654e+07	6.68782e+06	2.37487e+07	2.4209e+06	1.80957e+06	4.15248e+06	2.90743e+06	4.88825e+06	0.000833804	3.07894	249	0.00734685	1.462	2.1339	YES	YES	YES	YES	YES	YES	YES	YES	YES	YES	YES	YES	0	24.0956	22.3391	20.6185	20.9092	19.6371	23.2395	21.1685	18.3876	20.5277	19.8803	21.8029	24.1652	23.3011	22.8869	23.488	22.6731	24.5013	21.2071	20.7872	21.9855	21.4713	22.2209	24.0956	22.3391	20.6185	20.9092	19.6371	23.2395	21.1685	18.3876	20.5277	19.8803	21.8029	24.1652	23.3011	22.8869	23.488	22.6731	24.5013	21.2071	20.7872	21.9855	21.4713	22.2209	24.0956	22.3391	20.6185	20.9092	19.6371	23.2395	21.1685	18.3876	20.5277	19.8803	21.8029	24.1652	23.3011	22.8869	23.488	22.6731	24.5013	21.2071	20.7872	21.9855	21.4713	22.2209	0.0696116	0.962085	2.26844	2.57889	3.03601	1.26185	0.0385927	2.39966	1.45787	1.59103	0.417943	0.0696116	0.962085	2.26844	2.57889	3.03601	1.26185	0.0385927	2.39966	1.45787	1.59103	0.417943
P53609	Geranylgeranyl transferase type-1 subunit beta [OS=Homo sapiens]	FALSE		4	39	4	42.3	5.3597e+06	2.39181e+06	1.00949e+06	258748	226494	3.28273e+06		187226	94020		571544	1.33357e+06	5.92642e+06	3.69122e+06	1.76452e+06	1.54107e+06	6.64663e+06	438695	401299	1.52163e+06	1.01123e+06	705444	0.0347628	1.45888	1404	0.0543231	1.46073	1.26502	YES	YES	YES	YES	YES	YES	YES		YES	YES		YES	2	22.3537	21.1897	19.9452	17.9812	17.7891	21.6465	#VALUE!	17.5144	16.5207	#VALUE!	19.1245	20.3469	22.4987	21.8157	20.7508	20.5555	22.6642	18.7429	18.6143	20.5372	19.9477	19.4282	22.3537	21.1897	19.9452	17.9812	17.7891	21.6465		17.5144	16.5207		19.1245	20.3469	22.4987	21.8157	20.7508	20.5555	22.6642	18.7429	18.6143	20.5372	19.9477	19.4282	22.3537	21.1897	19.9452	17.9812	17.7891	21.6465		17.5144	16.5207		19.1245	20.3469	22.4987	21.8157	20.7508	20.5555	22.6642		18.6143	20.5372		19.4282	-2.00686	1.30906	1.87048	2.76966	2.7664	1.01773	#VALUE!	1.0999	4.01651	#VALUE!	0.303668	-2.00686	1.30906	1.87048	2.76966	2.7664	1.01773		1.0999	4.01651		0.303668
P23919	Thymidylate kinase [OS=Homo sapiens]	FALSE		5	80	5	23.8	5.73478e+06	1.65663e+06	627171	289627	153110	3.2854e+06	139015	63876.4	831867		278395	5.72593e+06	5941890	2.06324e+06	2.01865e+06	1.69331e+06	4.24729e+06	325158	303993	847647	415755	521522	0.00343639	2.4639	654	0.0115282	1.46065	1.93824	YES	YES	YES	YES	YES	YES	YES	YES	YES	YES		YES	1	22.4513	20.6598	19.2585	18.1438	17.2242	21.6476	17.0849	15.963	19.666	#VALUE!	18.0868	22.4491	22.5025	20.9765	20.945	20.6914	22.0181	18.3108	18.2137	19.6931	18.6654	18.9924	22.4513	20.6598	19.2585	18.1438	17.2242	21.6476	17.0849	15.963	19.666		18.0868	22.4491	22.5025	20.9765	20.945	20.6914	22.0181	18.3108	18.2137	19.6931	18.6654	18.9924	22.4513	20.6598	19.2585	18.1438	17.2242	21.6476	17.0849	15.963	19.666		18.0868	22.4491	22.5025	20.9765	20.945	20.6914	22.0181	18.3108	18.2137	19.6931		18.9924	-0.00222882	1.84267	1.71798	2.80112	3.4672	0.370476	1.2259	2.25068	0.0271115	#VALUE!	0.905595	-0.00222882	1.84267	1.71798	2.80112	3.4672	0.370476	1.2259	2.25068	0.0271115		0.905595
P00352	Aldehyde dehydrogenase 1A1 [OS=Homo sapiens]	FALSE		29	1538	26	54.8	9.09611e+07	7.17434e+07	1.22188e+07	1.27898e+07	5.52578e+06	1.39056e+08	1.45131e+07	8.50959e+06	1.65124e+07	2.10723e+06	1.84297e+07	1.37066e+08	2.3114e+08	6.21992e+07	5.36307e+07	3.09048e+07	2.37679e+08	1.29419e+07	1.60303e+07	4.35845e+07	2.39402e+07	2.53514e+07	0.00115139	2.93878	320	0.00789423	1.46062	2.10269	YES	YES	YES	YES	YES	YES	YES	YES	YES	YES	YES	YES	0	26.4387	26.0963	23.5426	23.6085	22.3977	27.0511	23.7909	23.0207	23.977	21.0069	24.1355	27.0303	27.7842	25.8904	25.6766	24.8813	27.8244	23.6255	23.9343	25.3773	24.5129	24.5956	26.4387	26.0963	23.5426	23.6085	22.3977	27.0511	23.7909	23.0207	23.977	21.0069	24.1355	27.0303	27.7842	25.8904	25.6766	24.8813	27.8244	23.6255	23.9343	25.3773	24.5129	24.5956	26.4387	26.0963	23.5426	23.6085	22.3977	27.0511	23.7909	23.0207	23.977	21.0069	24.1355	27.0303	27.7842	25.8904	25.6766	24.8813	27.8244	23.6255	23.9343	25.3773	24.5129	24.5956	0.591552	1.68785	2.34779	2.06806	2.48358	0.773356	-0.165301	0.913639	1.40026	3.50602	0.460031	0.591552	1.68785	2.34779	2.06806	2.48358	0.773356	-0.165301	0.913639	1.40026	3.50602	0.460031
P41252	Isoleucine--tRNA ligase, cytoplasmic [OS=Homo sapiens]	FALSE		23	361	23	144.4	9.14399e+06	3.42578e+06	3.51304e+06	437287	1.40319e+06	8.91594e+06	5.32316e+06	1.23972e+06	625003	1056356	2.01317e+06	8855729	1.85033e+07	3.19283e+07	3.25168e+06	3.14804e+06	1.62807e+07	2.41612e+06	3.26048e+06	4.58307e+06	2.44566e+06	4.69461e+06	0.00443023	2.35357	756	0.012857	1.46024	1.89086	YES	YES	YES	YES	YES	YES	YES	YES	YES	YES	YES	YES	0	23.1244	21.708	21.7443	18.7382	20.4203	23.088	22.3439	20.2416	19.2535	20.0107	20.941	23.0782	24.1413	24.9283	21.6328	21.586	23.9567	21.2043	21.6367	22.1279	21.2218	22.1626	23.1244	21.708	21.7443	18.7382	20.4203	23.088	22.3439	20.2416	19.2535	20.0107	20.941	23.0782	24.1413	24.9283	21.6328	21.586	23.9567	21.2043	21.6367	22.1279	21.2218	22.1626	23.1244	21.708	21.7443	18.7382	20.4203	23.088	22.3439	20.2416	19.2535	20.0107	20.941	23.0782	24.1413	24.9283	21.6328	21.586	23.9567	21.2043	21.6367	22.1279	21.2218	22.1626	-0.0462134	2.43328	3.18404	2.89453	1.16574	0.868707	-1.13959	1.39507	2.87438	1.21113	1.22154	-0.0462134	2.43328	3.18404	2.89453	1.16574	0.868707	-1.13959	1.39507	2.87438	1.21113	1.22154
P00338	L-lactate dehydrogenase A chain [OS=Homo sapiens]	FALSE	EVtop100	24	873	23	36.7	2.80551e+08	3.70442e+07	1.47196e+07	5.89769e+06	3.18309e+06	6.39652e+07	1.26841e+07	3.89007e+06	4.19366e+06	2.71497e+06	1.31858e+07	2.52699e+08	1.07476e+08	5.2332e+07	1.91093e+07	1.99594e+07	9.47048e+07	1.19291e+07	6.33875e+06	2.82992e+07	3.40014e+07	2.46592e+07	0.00258004	2.58837	559	0.0101263	1.45879	1.99455	YES	YES	YES	YES	YES	YES	YES	YES	YES	YES	YES	YES	0	28.0637	25.1427	23.8112	22.4917	21.602	25.9308	23.5965	21.8914	21.9998	21.3725	23.6525	27.9128	26.6794	25.6412	24.1878	24.2506	26.4969	23.508	22.5958	24.7543	25.0191	24.5556	28.0637	25.1427	23.8112	22.4917	21.602	25.9308	23.5965	21.8914	21.9998	21.3725	23.6525	27.9128	26.6794	25.6412	24.1878	24.2506	26.4969	23.508	22.5958	24.7543	25.0191	24.5556	28.0637	25.1427	23.8112	22.4917	21.602	25.9308	23.5965	21.8914	21.9998	21.3725	23.6525	27.9128	26.6794	25.6412	24.1878	24.2506	26.4969	23.508	22.5958	24.7543	25.0191	24.5556	-0.150844	1.53669	1.82995	1.69605	2.64856	0.566151	-0.088534	0.704404	2.75448	3.64658	0.903141	-0.150844	1.53669	1.82995	1.69605	2.64856	0.566151	-0.088534	0.704404	2.75448	3.64658	0.903141
O75884	Serine hydrolase RBBP9 [OS=Homo sapiens]	FALSE		8	114	8	21	2.56308e+07	4.4935e+06	537825	501217	201528	9.17962e+06	2.4043e+06	660984	1.01006e+06	1.09257e+06	2.16804e+06	2.2136e+07	1.44341e+07	5.34237e+06	4.75486e+06	3.45994e+06	1.4452e+07	1.09918e+06	585449	5.71717e+06	3.43276e+06	2.88084e+06	0.0170707	1.76775	1202	0.031159	1.45864	1.50642	YES	YES	YES	YES	YES	YES	YES	YES	YES	YES	YES	YES	0	24.6114	22.0994	19.0368	18.9351	17.6206	23.13	21.1972	19.3343	19.946	20.0593	21.048	24.3999	23.783	22.349	22.181	21.7223	23.7848	20.068	19.1592	22.4469	21.7109	21.4581	24.6114	22.0994	19.0368	18.9351	17.6206	23.13	21.1972	19.3343	19.946	20.0593	21.048	24.3999	23.783	22.349	22.181	21.7223	23.7848	20.068	19.1592	22.4469	21.7109	21.4581	24.6114	22.0994	19.0368	18.9351	17.6206	23.13	21.1972	19.3343	19.946	20.0593	21.048	24.3999	23.783	22.349	22.181	21.7223	23.7848	20.068	19.1592	22.4469	21.7109	21.4581	-0.211488	1.68357	3.31227	3.24589	4.1017	0.654765	-1.12919	-0.17507	2.50086	1.65165	0.410097	-0.211488	1.68357	3.31227	3.24589	4.1017	0.654765	-1.12919	-0.17507	2.50086	1.65165	0.410097
Q14166	Tubulin--tyrosine ligase-like protein 12 [OS=Homo sapiens]	FALSE		9	97	9	74.4	7.01593e+06	2.02767e+06		96837.7	57561.3	3690118	129354	128064	54943.5		77179.4	4.89115e+06	4.34982e+06	1.52007e+06	683997	452044	4.86698e+06	71413	400498	272310	481476	736949	0.0210037	1.6777	1262	0.0365152	1.45845	1.43753	YES	YES	YES		YES	YES	YES	YES	YES	YES		YES	2	22.7422	20.9514	#VALUE!	16.5633	15.8128	21.8152	16.981	16.9665	15.7457	#VALUE!	16.2359	22.2217	22.0525	20.5357	19.3836	18.7861	22.2146	16.1239	18.6114	18.0549	18.8771	19.4912	22.7422	20.9514		16.5633	15.8128	21.8152	16.981	16.9665	15.7457		16.2359	22.2217	22.0525	20.5357	19.3836	18.7861	22.2146	16.1239	18.6114	18.0549	18.8771	19.4912	22.7422	20.9514		16.5633	15.8128	21.8152	16.981	16.9665	15.7457		16.2359	22.2217	22.0525		19.3836	18.7861	22.2146	16.1239	18.6114	18.0549		19.4912	-0.520459	1.10113	#VALUE!	2.82035	2.97329	0.399359	-0.857072	1.64493	2.30923	#VALUE!	3.25528	-0.520459	1.10113		2.82035	2.97329	0.399359	-0.857072	1.64493	2.30923		3.25528
Q96EK6	Glucosamine 6-phosphate N-acetyltransferase [OS=Homo sapiens]	FALSE		7	182	7	20.7	7.03962e+06	1.75239e+06	2.5496e+06	569870	423315	6.0084e+06		213587	683366		1.23142e+06	5.67601e+06	6.65557e+06	5.38802e+06	4.59305e+06	2.5905e+06	1.0128e+07	858697	771191	2.31763e+06	2.08067e+06	1.65014e+06	0.00340268	2.46818	648	0.0115208	1.45645	1.93852	YES	YES	YES	YES	YES	YES	YES		YES	YES		YES	2	22.7471	20.7409	21.2818	19.1203	18.6914	22.5185	#VALUE!	17.7045	19.3823	#VALUE!	20.2319	22.4364	22.6661	22.3613	22.131	21.3048	23.2718	19.7118	19.5567	21.1442	20.9886	20.6542	22.7471	20.7409	21.2818	19.1203	18.6914	22.5185		17.7045	19.3823		20.2319	22.4364	22.6661	22.3613	22.131	21.3048	23.2718	19.7118	19.5567	21.1442	20.9886	20.6542	22.7471	20.7409	21.2818	19.1203	18.6914	22.5185		17.7045	19.3823		20.2319	22.4364	22.6661	22.3613	22.131	21.3048	23.2718		19.5567	21.1442		20.6542	-0.310621	1.92524	1.07949	3.01075	2.61343	0.753301	#VALUE!	1.85226	1.76192	#VALUE!	0.422267	-0.310621	1.92524	1.07949	3.01075	2.61343	0.753301		1.85226	1.76192		0.422267
P42766	Large ribosomal subunit protein uL29 [OS=Homo sapiens]	FALSE		5	204	5	14.5	6.37059e+06	5.02495e+06	5.85763e+06	1.24499e+06	1.78162e+06	8.47385e+06	5.97553e+06	2.15247e+06	5.19968e+06	825580	4.73751e+06	6.03656e+07	2.24428e+07	5.75513e+07	4.35765e+06	7.70537e+06	1.66106e+07	3.02993e+06	3.00333e+06	4.83165e+06	4.96814e+06	6.44677e+06	0.00613516	2.21217	870	0.0154719	1.45631	1.81046	YES	YES	YES	YES	YES	YES	YES	YES	YES	YES	YES	YES	0	22.603	22.2607	22.4819	20.2477	20.7648	23.0146	22.5106	21.0376	22.31	19.655	22.1757	25.8472	24.4198	25.7783	22.0551	22.8774	23.9856	21.5309	21.5181	22.2041	22.2443	22.6201	22.603	22.2607	22.4819	20.2477	20.7648	23.0146	22.5106	21.0376	22.31	19.655	22.1757	25.8472	24.4198	25.7783	22.0551	22.8774	23.9856	21.5309	21.5181	22.2041	22.2443	22.6201	22.603	22.2607	22.4819	20.2477	20.7648	23.0146	22.5106	21.0376	22.31	19.655	22.1757	25.8472	24.4198	25.7783	22.0551	22.8774	23.9856	21.5309	21.5181	22.2041	22.2443	22.6201	3.24423	2.15907	3.29646	1.80741	2.11268	0.971013	-0.979781	0.480568	-0.105907	2.58922	0.444446	3.24423	2.15907	3.29646	1.80741	2.11268	0.971013	-0.979781	0.480568	-0.105907	2.58922	0.444446
P54577	Tyrosine--tRNA ligase, cytoplasmic [OS=Homo sapiens]	FALSE		24	802	24	59.1	4.03454e+07	1.31095e+07	7.7775e+06	3.04869e+06	1.70117e+06	29950404	3.36105e+06	2.01799e+06	2.90948e+06	711876	3.74302e+06	3.35001e+07	3.13465e+07	3.15997e+07	1.20376e+07	1.40601e+07	4.50262e+07	4.55652e+06	3.12907e+06	1.47077e+07	6.2082e+06	6.779e+06	0.00152344	2.81718	389	0.00859234	1.45631	2.06589	YES	YES	YES	YES	YES	YES	YES	YES	YES	YES	YES	YES	0	25.2659	23.6441	22.8909	21.5398	20.6981	24.8361	21.6805	20.9445	21.4723	19.4413	21.8358	24.9977	24.9018	24.9134	23.521	23.7451	25.4243	22.1195	21.5773	23.8101	22.5657	22.6926	25.2659	23.6441	22.8909	21.5398	20.6981	24.8361	21.6805	20.9445	21.4723	19.4413	21.8358	24.9977	24.9018	24.9134	23.521	23.7451	25.4243	22.1195	21.5773	23.8101	22.5657	22.6926	25.2659	23.6441	22.8909	21.5398	20.6981	24.8361	21.6805	20.9445	21.4723	19.4413	21.8358	24.9977	24.9018	24.9134	23.521	23.7451	25.4243	22.1195	21.5773	23.8101	22.5657	22.6926	-0.268236	1.25769	2.02253	1.98129	3.04701	0.588189	0.439021	0.632816	2.33774	3.12448	0.856871	-0.268236	1.25769	2.02253	1.98129	3.04701	0.588189	0.439021	0.632816	2.33774	3.12448	0.856871
O95197	Reticulon-3 [OS=Homo sapiens]	FALSE		5	214	4	112.5	9.1457e+07	2.42555e+07	9.1759e+06	5.42716e+06	3.04479e+06	4.00278e+07	8.10735e+06	2.19773e+06	4.16878e+06	647702	5.19252e+06	87504938	7.44938e+07	30505574	2.31678e+07	2.09706e+07	6.16039e+07	7.82127e+06	4.56508e+06	1.05166e+07	10534284	9.48556e+06	0.00256616	2.59072	558	0.0100899	1.45625	1.99611	YES	YES	YES	YES	YES	YES	YES	YES	YES	YES	YES	YES	0	26.4466	24.5318	23.1294	22.3718	21.5379	25.2545	22.9508	21.0676	21.9912	19.305	22.308	26.3829	26.1506	24.8626	24.4656	24.3219	25.8765	22.899	22.1222	23.3262	23.3286	23.1773	26.4466	24.5318	23.1294	22.3718	21.5379	25.2545	22.9508	21.0676	21.9912	19.305	22.308	26.3829	26.1506	24.8626	24.4656	24.3219	25.8765	22.899	22.1222	23.3262	23.3286	23.1773	26.4466	24.5318	23.1294	22.3718	21.5379	25.2545	22.9508	21.0676	21.9912	19.305	22.308	26.3829	26.1506	24.8626	24.4656	24.3219	25.8765	22.899	22.1222	23.3262	23.3286	23.1773	-0.0637292	1.61881	1.73315	2.09385	2.78395	0.62202	-0.0518276	1.05463	1.33497	4.02362	0.869299	-0.0637292	1.61881	1.73315	2.09385	2.78395	0.62202	-0.0518276	1.05463	1.33497	4.02362	0.869299
Q5HYW2	NHS-like protein 2 [OS=Homo sapiens]	FALSE		30	361	30	133.2	6.45152e+06	1.51894e+06	2.06233e+06	797515	352010	1.8921e+06	652840	157107	604527	953411	929071	1.39365e+07	5.99664e+06	7.04159e+06	3.52988e+06	5.65066e+06	3.24414e+06	1.1492e+06	304438	2.92431e+06	702110	1.42951e+06	0.00198556	2.70212	472	0.00922948	1.45611	2.03482	YES	YES	YES	YES	YES	YES	YES	YES	YES	YES	YES	YES	0	22.6212	20.5346	20.9758	19.6052	18.4253	20.8516	19.3164	17.2614	19.2054	19.8627	19.8254	23.7324	22.5157	22.7475	21.7512	22.43	21.6294	20.1322	18.2158	21.4797	19.4213	20.4471	22.6212	20.5346	20.9758	19.6052	18.4253	20.8516	19.3164	17.2614	19.2054	19.8627	19.8254	23.7324	22.5157	22.7475	21.7512	22.43	21.6294	20.1322	18.2158	21.4797	19.4213	20.4471	22.6212	20.5346	20.9758	19.6052	18.4253	20.8516	19.3164	17.2614	19.2054	19.8627	19.8254	23.7324	22.5157	22.7475	21.7512	22.43	21.6294	20.1322	18.2158	21.4797	19.4213	20.4471	1.11116	1.98109	1.77163	2.14604	4.00473	0.777845	0.81583	0.9544	2.27422	-0.441401	0.621658	1.11116	1.98109	1.77163	2.14604	4.00473	0.777845	0.81583	0.9544	2.27422	-0.441401	0.621658
Q9Y678	Coatomer subunit gamma-1 [OS=Homo sapiens]	FALSE		28	761	26	97.7	2.07921e+07	7.33245e+06	4.5009e+06	5.48252e+06	1.98104e+06	1.36184e+07	5.6975e+06	3.35544e+06	2.76758e+06	1.64156e+06	6.63292e+06	3.98508e+07	2.98378e+07	5.01499e+07	1.30177e+07	1.02657e+07	2.30522e+07	6.03325e+06	7.44138e+06	7.66174e+06	5.43089e+06	11200301	0.000398229	3.39987	115	0.00759753	1.45494	2.11933	YES	YES	YES	YES	YES	YES	YES	YES	YES	YES	YES	YES	0	24.3095	22.8059	22.1018	22.3864	20.9178	23.699	22.4419	21.6781	21.4002	20.6466	22.6612	25.2481	24.8306	25.5797	23.634	23.2913	24.4584	22.5245	22.8271	22.8692	22.3728	23.417	24.3095	22.8059	22.1018	22.3864	20.9178	23.699	22.4419	21.6781	21.4002	20.6466	22.6612	25.2481	24.8306	25.5797	23.634	23.2913	24.4584	22.5245	22.8271	22.8692	22.3728	23.417	24.3095	22.8059	22.1018	22.3864	20.9178	23.699	22.4419	21.6781	21.4002	20.6466	22.6612	25.2481	24.8306	25.5797	23.634	23.2913	24.4584	22.5245	22.8271	22.8692	22.3728	23.417	0.93857	2.02478	3.47796	1.24756	2.3735	0.759353	0.0826052	1.14907	1.46905	1.72612	0.755822	0.93857	2.02478	3.47796	1.24756	2.3735	0.759353	0.0826052	1.14907	1.46905	1.72612	0.755822
Q96S99	Pleckstrin homology domain-containing family F member 1 [OS=Homo sapiens]	FALSE		5	68	5	31.2	2.84033e+06	448155		284562	64504.7	4.3283e+06			207777		479616	4.8047e+06	2.25759e+06	462684	1.02351e+06	1.09382e+06	3.40986e+06	397899	168389	934806		302750	0.0596881	1.22411	1559	0.0839999	1.45478	1.07572	YES	YES	YES		YES	YES	YES			YES		YES	4	21.4376	18.7736	#VALUE!	18.1184	15.9771	22.0454	#VALUE!	#VALUE!	17.6647	#VALUE!	18.8715	22.196	21.1064	18.8197	19.9651	20.0609	21.7013	18.602	17.3614	19.8343	#VALUE!	18.2078	21.4376	18.7736		18.1184	15.9771	22.0454			17.6647		18.8715	22.196	21.1064	18.8197	19.9651	20.0609	21.7013	18.602	17.3614	19.8343		18.2078	21.4376	18.7736		18.1184	15.9771	22.0454			17.6647		18.8715	22.196	21.1064		19.9651	20.0609	21.7013			19.8343		18.2078	0.758385	2.33272	#VALUE!	1.84671	4.08382	-0.344088	#VALUE!	#VALUE!	2.16963	#VALUE!	-0.66375	0.758385	2.33272		1.84671	4.08382	-0.344088			2.16963		-0.66375
P27361	Mitogen-activated protein kinase 3 [OS=Homo sapiens]	FALSE		15	414	12	43.1	1.67123e+07	4.68736e+06	950313	281399	261290	5.19818e+06	794031	286826	940892	868495	1.48741e+06	2.51347e+07	1.9532e+07	6.09301e+06	1.60684e+06	4.05416e+06	9.18772e+06	586654	966335	1.85787e+06	1.17605e+06	2.31434e+06	0.00340992	2.46726	649	0.0115275	1.45379	1.93826	YES	YES	YES	YES	YES	YES	YES	YES	YES	YES	YES	YES	0	23.9944	22.1603	19.858	18.1023	17.9953	22.3096	19.5988	18.1298	19.8437	19.7282	20.5044	24.5832	24.2193	22.5387	20.6158	21.951	23.1313	19.1622	19.8822	20.8252	20.1655	21.1422	23.9944	22.1603	19.858	18.1023	17.9953	22.3096	19.5988	18.1298	19.8437	19.7282	20.5044	24.5832	24.2193	22.5387	20.6158	21.951	23.1313	19.1622	19.8822	20.8252	20.1655	21.1422	23.9944	22.1603	19.858	18.1023	17.9953	22.3096	19.5988	18.1298	19.8437	19.7282	20.5044	24.5832	24.2193	22.5387	20.6158	21.951	23.1313	19.1622	19.8822	20.8252	20.1655	21.1422	0.588769	2.05899	2.68068	2.51353	3.95568	0.8217	-0.436685	1.75235	0.981546	0.437363	0.6378	0.588769	2.05899	2.68068	2.51353	3.95568	0.8217	-0.436685	1.75235	0.981546	0.437363	0.6378
Q9NSB8	Homer protein homolog 2 [OS=Homo sapiens]	FALSE		20	348	17	40.6	5.57822e+07	1.05197e+07	3.04855e+06	1.87256e+06	489658	1.98261e+07	3.01362e+06	1.07685e+06	723125	882147	1.01036e+06	9.26852e+07	3.68749e+07	1.08843e+07	6.75116e+06	9.06425e+06	3.73059e+07	1.24716e+06	856072	3.22412e+06	4.12785e+06	3.67068e+06	0.0073704	2.13251	923	0.0175197	1.45371	1.75647	YES	YES	YES	YES	YES	YES	YES	YES	YES	YES	YES	YES	0	25.7333	23.3266	21.5397	20.8366	18.9014	24.2409	21.5231	20.0384	19.4639	19.7507	19.9464	26.4658	25.1361	23.3757	22.6867	23.1118	25.1529	20.2502	19.7074	21.6205	21.977	21.8076	25.7333	23.3266	21.5397	20.8366	18.9014	24.2409	21.5231	20.0384	19.4639	19.7507	19.9464	26.4658	25.1361	23.3757	22.6867	23.1118	25.1529	20.2502	19.7074	21.6205	21.977	21.8076	25.7333	23.3266	21.5397	20.8366	18.9014	24.2409	21.5231	20.0384	19.4639	19.7507	19.9464	26.4658	25.1361	23.3757	22.6867	23.1118	25.1529	20.2502	19.7074	21.6205	21.977	21.8076	0.732534	1.80955	1.83606	1.85013	4.21034	0.912003	-1.27285	-0.331009	2.15659	2.2263	1.86118	0.732534	1.80955	1.83606	1.85013	4.21034	0.912003	-1.27285	-0.331009	2.15659	2.2263	1.86118
P83731	Large ribosomal subunit protein eL24 [OS=Homo sapiens]	FALSE		4	239	4	17.8	6.73812e+06	5.87446e+06	6.40366e+06	1.47799e+06	1.38536e+06	1.00804e+07	4844227	1.79012e+06	2.70618e+06	397769	2.12097e+06	1.89047e+07	2.66328e+07	39416769	3.97864e+06	7.75428e+06	2.21535e+07	2.47059e+06	4.29786e+06	4.71302e+06	2555636	3.87461e+06	0.00107016	2.97055	300	0.00782646	1.45325	2.10643	YES	YES	YES	YES	YES	YES	YES	YES	YES	YES	YES	YES	0	22.6839	22.486	22.6105	20.4952	20.4018	23.2651	22.2078	20.7716	21.3678	18.6016	21.0163	24.1722	24.6667	25.2323	21.9238	22.8866	24.401	21.2364	22.0352	22.1682	21.2853	21.8856	22.6839	22.486	22.6105	20.4952	20.4018	23.2651	22.2078	20.7716	21.3678	18.6016	21.0163	24.1722	24.6667	25.2323	21.9238	22.8866	24.401	21.2364	22.0352	22.1682	21.2853	21.8856	22.6839	22.486	22.6105	20.4952	20.4018	23.2651	22.2078	20.7716	21.3678	18.6016	21.0163	24.1722	24.6667	25.2323	21.9238	22.8866	24.401	21.2364	22.0352	22.1682	21.2853	21.8856	1.48833	2.18068	2.62184	1.42864	2.48473	1.13598	-0.971411	1.26356	0.800395	2.68368	0.869325	1.48833	2.18068	2.62184	1.42864	2.48473	1.13598	-0.971411	1.26356	0.800395	2.68368	0.869325
O95759	TBC1 domain family member 8 [OS=Homo sapiens]	FALSE		11	141	10	130.8	5.87678e+06	848990		69852.9		1.34154e+06	163269	47699.3	264456		188694	4536256	2.69425e+06	2.47955e+06	1.22314e+06	654823	2.75326e+06	270470	220956	797483	259178	289595	0.0181437	1.74127	1223	0.0325489	1.45128	1.48746	YES	YES	YES		YES		YES	YES	YES	YES		YES	3	22.4866	19.6954	#VALUE!	16.092	#VALUE!	20.3555	17.3169	15.5417	18.0127	#VALUE!	17.5257	22.1131	21.3615	21.2416	20.2222	19.3207	21.3927	18.0451	17.7534	19.6051	17.9836	18.1437	22.4866	19.6954		16.092		20.3555	17.3169	15.5417	18.0127		17.5257	22.1131	21.3615	21.2416	20.2222	19.3207	21.3927	18.0451	17.7534	19.6051	17.9836	18.1437	22.4866	19.6954		16.092		20.3555	17.3169	15.5417	18.0127		17.5257	22.1131	21.3615		20.2222		21.3927	18.0451	17.7534	19.6051		18.1437	-0.373523	1.66606	#VALUE!	4.13012	#VALUE!	1.03725	0.728222	2.21172	1.59243	#VALUE!	0.617991	-0.373523	1.66606		4.13012		1.03725	0.728222	2.21172	1.59243		0.617991
O00159	Unconventional myosin-Ic [OS=Homo sapiens]	FALSE		74	4595	73	121.6	1.45009e+09	3.54374e+08	2.17061e+08	9.33977e+07	3.72456e+07	7.05631e+08	8.18327e+07	3.48596e+07	9.92982e+07	1.47238e+07	7.57848e+07	2.50304e+09	1.16801e+09	3.69786e+08	4.81611e+08	4.12708e+08	1.10635e+09	7.2557e+07	6.09872e+07	3.14122e+08	1.37915e+08	1.21194e+08	0.00195132	2.70967	463	0.00924662	1.45107	2.03402	YES	YES	YES	YES	YES	YES	YES	YES	YES	YES	YES	YES	0	30.4335	28.4007	27.6935	26.4769	25.1506	29.3943	26.2862	25.0551	26.5653	23.8117	26.1754	31.221	30.1214	28.4621	28.8433	28.6205	30.0432	26.1126	25.862	28.2267	27.0392	26.8527	30.4335	28.4007	27.6935	26.4769	25.1506	29.3943	26.2862	25.0551	26.5653	23.8117	26.1754	31.221	30.1214	28.4621	28.8433	28.6205	30.0432	26.1126	25.862	28.2267	27.0392	26.8527	30.4335	28.4007	27.6935	26.4769	25.1506	29.3943	26.2862	25.0551	26.5653	23.8117	26.1754	31.221	30.1214	28.4621	28.8433	28.6205	30.0432	26.1126	25.862	28.2267	27.0392	26.8527	0.787538	1.72071	0.768592	2.36641	3.46998	0.648825	-0.173562	0.806949	1.66148	3.22755	0.677335	0.787538	1.72071	0.768592	2.36641	3.46998	0.648825	-0.173562	0.806949	1.66148	3.22755	0.677335
O94903	Pyridoxal phosphate homeostasis protein [OS=Homo sapiens]	FALSE		14	608	14	30.3	7.10587e+07	2.32108e+07	1.1315e+07	6.17312e+06	2.68439e+06	3.23735e+07	1.45414e+07	2.5398e+06	7.28001e+06	242827	6.57641e+06	1.14918e+08	5.65952e+07	2.78369e+07	2.31211e+07	1.82448e+07	4.72921e+07	7.84135e+06	3.97815e+06	1.95236e+07	1.26033e+07	9.87458e+06	0.0169313	1.77131	1197	0.0310337	1.45079	1.50817	YES	YES	YES	YES	YES	YES	YES	YES	YES	YES	YES	YES	0	26.0825	24.4683	23.4317	22.5576	21.3562	24.9483	23.7937	21.2763	22.7955	17.8896	22.6489	26.776	25.7542	24.7305	24.4627	24.121	25.4951	22.9027	21.9237	24.2187	23.5873	23.2353	26.0825	24.4683	23.4317	22.5576	21.3562	24.9483	23.7937	21.2763	22.7955	17.8896	22.6489	26.776	25.7542	24.7305	24.4627	24.121	25.4951	22.9027	21.9237	24.2187	23.5873	23.2353	26.0825	24.4683	23.4317	22.5576	21.3562	24.9483	23.7937	21.2763	22.7955	17.8896	22.6489	26.776	25.7542	24.7305	24.4627	24.121	25.4951	22.9027	21.9237	24.2187	23.5873	23.2353	0.693518	1.28589	1.29876	1.90514	2.76482	0.546786	-0.890988	0.647382	1.4232	5.69773	0.586419	0.693518	1.28589	1.29876	1.90514	2.76482	0.546786	-0.890988	0.647382	1.4232	5.69773	0.586419
Q13496	Myotubularin [OS=Homo sapiens]	FALSE		25	693	25	69.9	6.47938e+07	1.43662e+07	2.49499e+06	1.99699e+06	733483	2.4022e+07	4.73565e+06	637186	3.64986e+06	438331	2.63575e+06	89877117	3.34336e+07	8.26778e+06	9.88796e+06	6.78482e+06	3.4389e+07	4.98175e+06	1.2411e+06	9.97414e+06	3.78782e+06	4.9439e+06	0.000991488	3.00371	283	0.00768666	1.45073	2.11426	YES	YES	YES	YES	YES	YES	YES	YES	YES	YES	YES	YES	0	25.9494	23.7762	21.2506	20.9294	19.4844	24.5179	22.1751	19.2814	21.7994	18.7417	21.3298	26.4215	24.9948	22.9791	23.2372	22.6939	25.0354	22.2482	20.2432	23.2498	21.8529	22.2372	25.9494	23.7762	21.2506	20.9294	19.4844	24.5179	22.1751	19.2814	21.7994	18.7417	21.3298	26.4215	24.9948	22.9791	23.2372	22.6939	25.0354	22.2482	20.2432	23.2498	21.8529	22.2372	25.9494	23.7762	21.2506	20.9294	19.4844	24.5179	22.1751	19.2814	21.7994	18.7417	21.3298	26.4215	24.9948	22.9791	23.2372	22.6939	25.0354	22.2482	20.2432	23.2498	21.8529	22.2372	0.472098	1.21862	1.72847	2.30785	3.20947	0.517591	0.073091	0.961834	1.45035	3.11128	0.907436	0.472098	1.21862	1.72847	2.30785	3.20947	0.517591	0.073091	0.961834	1.45035	3.11128	0.907436
Q9Y6G9	Cytoplasmic dynein 1 light intermediate chain 1 [OS=Homo sapiens]	FALSE		4	48	4	56.5	2.82863e+06	285068	550575			1.2531e+06	636045	126843			369482		2.87619e+06	1.79777e+06	1.2468e+06	801364	2.26106e+06	660895	623632		427381	507096	0.0347175	1.45945	1403	0.054291	1.45053	1.26527	YES		YES	YES			YES	YES	YES			YES	5	21.4317	18.1209	19.0706	#VALUE!	#VALUE!	20.2571	19.2788	16.9527	#VALUE!	#VALUE!	18.4951	#VALUE!	21.4557	20.7778	20.2498	19.6121	21.1086	19.3341	19.2503	#VALUE!	18.7052	18.9519	21.4317	18.1209	19.0706			20.2571	19.2788	16.9527			18.4951		21.4557	20.7778	20.2498	19.6121	21.1086	19.3341	19.2503		18.7052	18.9519		18.1209	19.0706			20.2571	19.2788	16.9527			18.4951		21.4557	20.7778			21.1086	19.3341	19.2503			18.9519	#VALUE!	3.33478	1.7072	#VALUE!	#VALUE!	0.851495	0.0552929	2.29765	#VALUE!	#VALUE!	0.456756		3.33478	1.7072			0.851495	0.0552929	2.29765			0.456756
Q16543	Hsp90 co-chaperone Cdc37 [OS=Homo sapiens]	FALSE		17	470	17	44.4	2.66313e+07	9.79556e+06	4.78562e+06	2.76925e+06	2.21195e+06	19597104	3.33198e+06	1.118e+06	1.4444e+06	1.97948e+06	1.98664e+06	4.59923e+07	3.16531e+07	2.42213e+07	8.33949e+06	1.05036e+07	3.59038e+07	3.55619e+06	2.60056e+06	6.01052e+06	6.0247e+06	5.42001e+06	3.20836e-05	4.49372	8	0.00879893	1.45036	2.05557	YES	YES	YES	YES	YES	YES	YES	YES	YES	YES	YES	YES	0	24.6666	23.2237	22.1903	21.4011	21.0769	24.2241	21.6679	20.0925	20.462	20.9167	20.9219	25.4549	24.9158	24.5298	22.9915	23.3244	25.0976	21.7619	21.3104	22.5191	22.5225	22.3699	24.6666	23.2237	22.1903	21.4011	21.0769	24.2241	21.6679	20.0925	20.462	20.9167	20.9219	25.4549	24.9158	24.5298	22.9915	23.3244	25.0976	21.7619	21.3104	22.5191	22.5225	22.3699	24.6666	23.2237	22.1903	21.4011	21.0769	24.2241	21.6679	20.0925	20.462	20.9167	20.9219	25.4549	24.9158	24.5298	22.9915	23.3244	25.0976	21.7619	21.3104	22.5191	22.5225	22.3699	0.788272	1.69215	2.3395	1.59046	2.24749	0.873496	0.0939497	1.2179	2.05702	1.60577	1.44796	0.788272	1.69215	2.3395	1.59046	2.24749	0.873496	0.0939497	1.2179	2.05702	1.60577	1.44796
P21796	Non-selective voltage-gated ion channel VDAC1 [OS=Homo sapiens]	FALSE		8	124	8	30.8	1.0563e+06	1.49959e+06			142034	1.16915e+06	576124		701698	124931	280238	3.44022e+06	2.74815e+06	1.86644e+06	399137	869677	6.88413e+06	790989	67058.4	223651	2.10915e+06	544616	0.0486989	1.31248	1508	0.0708524	1.44914	1.14965	YES	YES	YES			YES	YES	YES		YES	YES	YES	3	20.0106	20.5161	#VALUE!	#VALUE!	17.1159	20.157	19.136	#VALUE!	19.4205	16.9308	18.0963	21.7141	21.39	20.8319	18.6065	19.7301	22.7148	19.5933	16.0331	17.7709	21.0082	19.0549	20.0106	20.5161			17.1159	20.157	19.136		19.4205	16.9308	18.0963	21.7141	21.39	20.8319	18.6065	19.7301	22.7148	19.5933	16.0331	17.7709	21.0082	19.0549	20.0106	20.5161			17.1159	20.157	19.136		19.4205	16.9308	18.0963	21.7141	21.39			19.7301	22.7148	19.5933		17.7709	21.0082	19.0549	1.70348	0.87389	#VALUE!	#VALUE!	2.61424	2.55781	0.457279	#VALUE!	-1.6496	4.07745	0.958586	1.70348	0.87389			2.61424	2.55781	0.457279		-1.6496	4.07745	0.958586
Q9Y2A7	Nck-associated protein 1 [OS=Homo sapiens]	FALSE		63	2586	60	128.7	3.43258e+08	9.44335e+07	3.00042e+07	1.64061e+07	8.91821e+06	1.59264e+08	1.18187e+07	5.84341e+06	1.92652e+07	2.50294e+06	2.25403e+07	5.10825e+08	2.64582e+08	8.70844e+07	7.89852e+07	7.35811e+07	2.3139e+08	1.47395e+07	1.18753e+07	6.08715e+07	1.86975e+07	3.3573e+07	0.000531647	3.27438	159	0.00733606	1.44776	2.13454	YES	YES	YES	YES	YES	YES	YES	YES	YES	YES	YES	YES	0	28.3547	26.4928	24.8387	23.9677	23.0883	27.2468	23.4946	22.4784	24.1995	21.2552	24.426	28.9283	27.9791	26.3759	26.2351	26.1328	27.7857	23.8132	23.5015	25.8593	24.1563	25.0008	28.3547	26.4928	24.8387	23.9677	23.0883	27.2468	23.4946	22.4784	24.1995	21.2552	24.426	28.9283	27.9791	26.3759	26.2351	26.1328	27.7857	23.8132	23.5015	25.8593	24.1563	25.0008	28.3547	26.4928	24.8387	23.9677	23.0883	27.2468	23.4946	22.4784	24.1995	21.2552	24.426	28.9283	27.9791	26.3759	26.2351	26.1328	27.7857	23.8132	23.5015	25.8593	24.1563	25.0008	0.573536	1.48634	1.53725	2.26735	3.04451	0.5389	0.318622	1.02308	1.65977	2.90115	0.574794	0.573536	1.48634	1.53725	2.26735	3.04451	0.5389	0.318622	1.02308	1.65977	2.90115	0.574794
O75828	Carbonyl reductase [NADPH] 3 [OS=Homo sapiens]	FALSE		15	464	12	30.8	4.72208e+07	6.93843e+06	7.11104e+06	1.29773e+06	629988	1.49634e+07	2.47307e+06	657557	707146	326572	4.20034e+06	1.7943e+07	2.43579e+07	1.43753e+07	7.67631e+06	6.89469e+06	2.28736e+07	1.60513e+06	894958	5572765	6.59465e+06	6.85083e+06	0.0212877	1.67187	1268	0.0368338	1.44554	1.43375	YES	YES	YES	YES	YES	YES	YES	YES	YES	YES	YES	YES	0	25.4929	22.7262	22.7616	20.3076	19.265	23.8349	21.2379	19.3268	19.4316	18.317	22.0021	24.0969	24.5379	23.7771	22.872	22.7171	24.4472	20.6143	19.7715	22.41	22.6529	22.7078	25.4929	22.7262	22.7616	20.3076	19.265	23.8349	21.2379	19.3268	19.4316	18.317	22.0021	24.0969	24.5379	23.7771	22.872	22.7171	24.4472	20.6143	19.7715	22.41	22.6529	22.7078	25.4929	22.7262	22.7616	20.3076	19.265	23.8349	21.2379	19.3268	19.4316	18.317	22.0021	24.0969	24.5379	23.7771	22.872	22.7171	24.4472	20.6143	19.7715	22.41	22.6529	22.7078	-1.396	1.81171	1.01546	2.56442	3.45209	0.612247	-0.623614	0.444703	2.97831	4.33582	0.705774	-1.396	1.81171	1.01546	2.56442	3.45209	0.612247	-0.623614	0.444703	2.97831	4.33582	0.705774
P33121	Long-chain-fatty-acid--CoA ligase 1 [OS=Homo sapiens]	FALSE		32	1597	32	77.9	1.19559e+08	4.1446e+07	3.31595e+07	1.79513e+07	1.37061e+07	1.00205e+08	5.42923e+07	7.64097e+06	1.67863e+07	1.36072e+07	2.72949e+07	1.99696e+08	1.69408e+08	1.82409e+08	8.63268e+07	7.4342e+07	1.86112e+08	4.0425e+07	1.91281e+07	4.95444e+07	5.49747e+07	4.03887e+07	0.000400536	3.39736	117	0.0075109	1.44262	2.12431	YES	YES	YES	YES	YES	YES	YES	YES	YES	YES	YES	YES	0	26.8331	25.3047	24.9829	24.0976	23.7083	26.5784	25.6942	22.8653	24.0008	23.6979	24.7021	27.5732	27.3359	27.4426	26.3633	26.1477	27.4716	25.2687	24.1892	25.5622	25.7123	25.2674	26.8331	25.3047	24.9829	24.0976	23.7083	26.5784	25.6942	22.8653	24.0008	23.6979	24.7021	27.5732	27.3359	27.4426	26.3633	26.1477	27.4716	25.2687	24.1892	25.5622	25.7123	25.2674	26.8331	25.3047	24.9829	24.0976	23.7083	26.5784	25.6942	22.8653	24.0008	23.6979	24.7021	27.5732	27.3359	27.4426	26.3633	26.1477	27.4716	25.2687	24.1892	25.5622	25.7123	25.2674	0.74008	2.0312	2.45968	2.26572	2.43936	0.893216	-0.4255	1.32386	1.56144	2.0144	0.565321	0.74008	2.0312	2.45968	2.26572	2.43936	0.893216	-0.4255	1.32386	1.56144	2.0144	0.565321
Q08752	Peptidyl-prolyl cis-trans isomerase D [OS=Homo sapiens]	FALSE		3	57	3	40.7	686987	112900		47924.4		339227		20210.8	30961.4			912054	581819		181170	249514	456336	35061.1	64590.7	111835	46069.9	36520.1	0.00784434	2.10544	948	0.0181545	1.44163	1.74102	YES	YES	YES		YES		YES		YES	YES			5	19.3899	16.7847	#VALUE!	15.5485	#VALUE!	18.3719	#VALUE!	14.3028	14.9182	#VALUE!	#VALUE!	19.7988	19.1502	#VALUE!	17.467	17.9288	18.7997	15.0976	15.979	16.771	15.4915	15.1564	19.3899	16.7847		15.5485		18.3719		14.3028	14.9182			19.7988	19.1502		17.467	17.9288	18.7997	15.0976	15.979	16.771	15.4915	15.1564	19.3899	16.7847		15.5485		18.3719		14.3028	14.9182			19.7988	19.1502		17.467		18.7997		15.979	16.771			0.408838	2.36553	#VALUE!	1.91851	#VALUE!	0.427847	#VALUE!	1.6762	1.85283	#VALUE!	#VALUE!	0.408838	2.36553		1.91851		0.427847		1.6762	1.85283
P51570	Galactokinase [OS=Homo sapiens]	FALSE		24	982	24	42.2	6.9038e+07	2.09992e+07	1.471e+07	3.36468e+06	3.11077e+06	2.66758e+07	6.15115e+06	3.03067e+06	9.77381e+06	758539	7.31815e+06	1.57328e+08	7.09488e+07	3.97559e+07	2.19931e+07	1.71892e+07	4.65588e+07	4.38109e+06	5.21349e+06	1.77892e+07	1.02755e+07	1.08008e+07	0.00230857	2.63666	526	0.0096293	1.43962	2.01641	YES	YES	YES	YES	YES	YES	YES	YES	YES	YES	YES	YES	0	26.0409	24.3238	23.8103	21.682	21.5688	24.669	22.5524	21.5312	23.2205	19.5329	22.803	27.2292	26.0803	25.2447	24.3905	24.035	25.4726	22.0629	22.3138	24.0845	23.2927	23.3646	26.0409	24.3238	23.8103	21.682	21.5688	24.669	22.5524	21.5312	23.2205	19.5329	22.803	27.2292	26.0803	25.2447	24.3905	24.035	25.4726	22.0629	22.3138	24.0845	23.2927	23.3646	26.0409	24.3238	23.8103	21.682	21.5688	24.669	22.5524	21.5312	23.2205	19.5329	22.803	27.2292	26.0803	25.2447	24.3905	24.035	25.4726	22.0629	22.3138	24.0845	23.2927	23.3646	1.18831	1.75645	1.43437	2.70851	2.46616	0.80352	-0.489565	0.782615	0.86401	3.75984	0.561586	1.18831	1.75645	1.43437	2.70851	2.46616	0.80352	-0.489565	0.782615	0.86401	3.75984	0.561586
P23526	Adenosylhomocysteinase [OS=Homo sapiens]	FALSE	EVtop100	22	866	21	47.7	7.44276e+07	4.42847e+07	3.67342e+06	1.87571e+06	2.7122e+06	4.01992e+07	5.45353e+06	1.18345e+06	5.65893e+06	1.27162e+06	5.50552e+06	1.08595e+08	6.09298e+07	3.59124e+07	1.1879e+07	1.72556e+07	7.04629e+07	3.05688e+06	3.77112e+06	1.27439e+07	7.84118e+06	9.35041e+06	0.00346105	2.46079	661	0.011488	1.4394	1.93976	YES	YES	YES	YES	YES	YES	YES	YES	YES	YES	YES	YES	0	26.1493	25.4003	21.8087	20.839	21.371	25.2607	22.3788	20.1746	22.4321	20.2782	22.3924	26.6944	25.8606	25.098	23.5019	24.0406	26.0704	21.5436	21.8466	23.6033	22.9026	23.1566	26.1493	25.4003	21.8087	20.839	21.371	25.2607	22.3788	20.1746	22.4321	20.2782	22.3924	26.6944	25.8606	25.098	23.5019	24.0406	26.0704	21.5436	21.8466	23.6033	22.9026	23.1566	26.1493	25.4003	21.8087	20.839	21.371	25.2607	22.3788	20.1746	22.4321	20.2782	22.3924	26.6944	25.8606	25.098	23.5019	24.0406	26.0704	21.5436	21.8466	23.6033	22.9026	23.1566	0.545053	0.460339	3.28929	2.6629	2.66953	0.809698	-0.835132	1.67199	1.1712	2.62441	0.764152	0.545053	0.460339	3.28929	2.6629	2.66953	0.809698	-0.835132	1.67199	1.1712	2.62441	0.764152
O75131	Copine-3 [OS=Homo sapiens]	FALSE		26	1069	25	60.1	1.50547e+08	5.05681e+07	1.28947e+07	1.17975e+07	5.09805e+06	8.49974e+07	1.75351e+07	4.13486e+06	14192966	974591	1.62558e+07	2.01117e+08	1.59057e+08	7.1029e+07	4.29389e+07	3.93618e+07	1.30473e+08	1.31263e+07	8.29951e+06	3.5138e+07	1.08855e+07	2.28037e+07	0.00238413	2.62267	538	0.00972264	1.43896	2.01222	YES	YES	YES	YES	YES	YES	YES	YES	YES	YES	YES	YES	0	27.1656	25.5917	23.6203	23.492	22.2815	26.3409	24.0637	21.9794	23.7587	19.8944	23.9545	27.5835	27.245	26.0819	25.3558	25.2303	26.9592	23.646	22.9846	25.0665	23.3759	24.4428	27.1656	25.5917	23.6203	23.492	22.2815	26.3409	24.0637	21.9794	23.7587	19.8944	23.9545	27.5835	27.245	26.0819	25.3558	25.2303	26.9592	23.646	22.9846	25.0665	23.3759	24.4428	27.1656	25.5917	23.6203	23.492	22.2815	26.3409	24.0637	21.9794	23.7587	19.8944	23.9545	27.5835	27.245	26.0819	25.3558	25.2303	26.9592	23.646	22.9846	25.0665	23.3759	24.4428	0.417827	1.65324	2.46163	1.8638	2.94878	0.618259	-0.417786	1.00519	1.30786	3.48147	0.488309	0.417827	1.65324	2.46163	1.8638	2.94878	0.618259	-0.417786	1.00519	1.30786	3.48147	0.488309
Q8N5I2	Arrestin domain-containing protein 1 [OS=Homo sapiens]	FALSE		10	328	10	46	27118572	9.6376e+06	1.1923e+06	2.11561e+06	1.95554e+06	1.51949e+07	2535064	1.5565e+06	1.51649e+06	323544	5.24479e+06	5.15422e+07	3.16609e+07	2.12685e+07	3.93794e+06	1.00618e+07	1.99583e+07	3.68938e+06	1.28069e+06	5.89941e+06	1.92018e+06	7.8467e+06	0.00366513	2.43591	677	0.0118778	1.43841	1.92526	YES	YES	YES	YES	YES	YES	YES	YES	YES	YES	YES	YES	0	24.6928	23.2002	20.1853	21.0126	20.8991	23.8571	21.2736	20.5699	20.5323	18.3036	22.3225	25.6193	24.9162	24.3422	21.909	23.2624	24.2505	21.8149	20.2885	22.4921	20.8728	22.9037	24.6928	23.2002	20.1853	21.0126	20.8991	23.8571	21.2736	20.5699	20.5323	18.3036	22.3225	25.6193	24.9162	24.3422	21.909	23.2624	24.2505	21.8149	20.2885	22.4921	20.8728	22.9037	24.6928	23.2002	20.1853	21.0126	20.8991	23.8571	21.2736	20.5699	20.5323	18.3036	22.3225	25.6193	24.9162	24.3422	21.909	23.2624	24.2505	21.8149	20.2885	22.4921	20.8728	22.9037	0.926473	1.71596	4.15689	0.896364	2.36325	0.393399	0.541358	-0.281388	1.95983	2.5692	0.581199	0.926473	1.71596	4.15689	0.896364	2.36325	0.393399	0.541358	-0.281388	1.95983	2.5692	0.581199
Q15678	Tyrosine-protein phosphatase non-receptor type 14 [OS=Homo sapiens]	FALSE		44	824	43	135.2	1.23371e+08	2.87415e+07	6.68239e+06	3.25114e+06	2.38366e+06	2.75539e+07	3.52519e+06	1.24165e+06	3.0456e+06	431792	2.28917e+06	1.42771e+08	8.01237e+07	2.40374e+07	1.53755e+07	1.43187e+07	6.34933e+07	2.72349e+06	2.31251e+06	9.82097e+06	5.02066e+06	3.22514e+06	0.0017083	2.76743	423	0.00886057	1.43794	2.05254	YES	YES	YES	YES	YES	YES	YES	YES	YES	YES	YES	YES	0	26.8784	24.7766	22.6719	21.6325	21.1847	24.7158	21.7493	20.2438	21.5383	18.72	21.1264	27.0891	26.2557	24.5188	23.8741	23.7714	25.9201	21.377	21.141	23.2274	22.2594	21.6209	26.8784	24.7766	22.6719	21.6325	21.1847	24.7158	21.7493	20.2438	21.5383	18.72	21.1264	27.0891	26.2557	24.5188	23.8741	23.7714	25.9201	21.377	21.141	23.2274	22.2594	21.6209	26.8784	24.7766	22.6719	21.6325	21.1847	24.7158	21.7493	20.2438	21.5383	18.72	21.1264	27.0891	26.2557	24.5188	23.8741	23.7714	25.9201	21.377	21.141	23.2274	22.2594	21.6209	0.210705	1.47909	1.84684	2.24162	2.58665	1.20435	-0.372242	0.897206	1.68914	3.53947	0.494538	0.210705	1.47909	1.84684	2.24162	2.58665	1.20435	-0.372242	0.897206	1.68914	3.53947	0.494538
Q9BUF5	Tubulin beta-6 chain [OS=Homo sapiens]	FALSE		20	1032	13	49.8	1.25039e+07	1.71049e+06	7.08019e+06	1.15639e+06	1.36345e+06	1.51139e+07	2.59159e+06	783093	1.01683e+06	678992	4.6782e+06	1.63667e+07	1.15532e+07	2.43185e+07	7551057	9.60371e+06	2.37767e+07	1.37397e+06	1.83741e+06	3.71873e+06	2.80572e+06	6.50235e+06	0.00248865	2.60404	549	0.00994552	1.43718	2.00237	YES	YES	YES	YES	YES	YES	YES	YES	YES	YES	YES	YES	0	23.5759	20.706	22.7554	20.1412	20.3788	23.8494	21.3054	19.5788	19.9557	19.373	22.1575	23.9643	23.4618	24.5355	22.8482	23.1952	24.503	20.3899	20.8092	21.8264	21.4199	22.6325	23.5759	20.706	22.7554	20.1412	20.3788	23.8494	21.3054	19.5788	19.9557	19.373	22.1575	23.9643	23.4618	24.5355	22.8482	23.1952	24.503	20.3899	20.8092	21.8264	21.4199	22.6325	23.5759	20.706	22.7554	20.1412	20.3788	23.8494	21.3054	19.5788	19.9557	19.373	22.1575	23.9643	23.4618	24.5355	22.8482	23.1952	24.503	20.3899	20.8092	21.8264	21.4199	22.6325	0.388386	2.7558	1.78019	2.70705	2.81633	0.653673	-0.915487	1.23042	1.87073	2.04691	0.475005	0.388386	2.7558	1.78019	2.70705	2.81633	0.653673	-0.915487	1.23042	1.87073	2.04691	0.475005
Q99828	Calcium and integrin-binding protein 1 [OS=Homo sapiens]	FALSE		16	1160	16	21.7	5.01951e+08	1.40439e+08	6.93547e+07	2.11079e+07	1.79928e+07	3.21485e+08	5.43488e+07	1.45398e+07	5.45297e+07	9.95492e+06	9.21275e+07	8.15736e+08	5.49429e+08	1.18427e+08	1.33351e+08	2.21159e+08	5.34163e+08	4.65262e+07	2.34112e+07	1.47544e+08	6.91284e+07	1.44948e+08	0.0023046	2.6374	523	0.00966788	1.43642	2.01467	YES	YES	YES	YES	YES	YES	YES	YES	YES	YES	YES	YES	0	28.903	27.0654	26.0475	24.3313	24.1009	28.2602	25.6957	23.7935	25.7005	23.247	26.4571	29.6035	29.0334	26.8194	26.9907	27.7205	28.9927	25.4715	24.4807	27.1366	26.0428	27.111	28.903	27.0654	26.0475	24.3313	24.1009	28.2602	25.6957	23.7935	25.7005	23.247	26.4571	29.6035	29.0334	26.8194	26.9907	27.7205	28.9927	25.4715	24.4807	27.1366	26.0428	27.111	28.903	27.0654	26.0475	24.3313	24.1009	28.2602	25.6957	23.7935	25.7005	23.247	26.4571	29.6035	29.0334	26.8194	26.9907	27.7205	28.9927	25.4715	24.4807	27.1366	26.0428	27.111	0.700555	1.96798	0.771928	2.65938	3.61959	0.732531	-0.224203	0.687194	1.43603	2.7958	0.653833	0.700555	1.96798	0.771928	2.65938	3.61959	0.732531	-0.224203	0.687194	1.43603	2.7958	0.653833
P12081	Histidine--tRNA ligase, cytoplasmic [OS=Homo sapiens]	TRUE		11	291	11	57.4	14724191	3.965e+06	3.32593e+06	1.02605e+06	708588	9.57587e+06	349060	728923	1.21892e+06	1.4204e+06	1.2189e+06	2.42806e+07	1.80867e+07	1.1281e+07	4.97769e+06	5.85741e+06	1.93555e+07	581184	1.10417e+06	4.61555e+06	2.19568e+06	2.27169e+06	0.000204286	3.68976	63	0.00711433	1.43602	2.14787	YES	YES	YES	YES	YES	YES	YES	YES	YES	YES	YES	YES	0	23.8117	21.9189	21.6653	19.9687	19.4346	23.191	18.4131	19.4754	20.2172	20.4379	20.2172	24.5333	24.1084	23.4274	22.247	22.4818	24.2062	19.1486	20.0745	22.1381	21.0662	21.1153	23.8117	21.9189	21.6653	19.9687	19.4346	23.191	18.4131	19.4754	20.2172	20.4379	20.2172	24.5333	24.1084	23.4274	22.247	22.4818	24.2062	19.1486	20.0745	22.1381	21.0662	21.1153	23.8117	21.9189	21.6653	19.9687	19.4346	23.191	18.4131	19.4754	20.2172	20.4379	20.2172	24.5333	24.1084	23.4274	22.247	22.4818	24.2062	19.1486	20.0745	22.1381	21.0662	21.1153	0.721615	2.18954	1.76206	2.27837	3.04724	1.01527	0.735518	0.599122	1.9209	0.628366	0.89818	0.721615	2.18954	1.76206	2.27837	3.04724	1.01527	0.735518	0.599122	1.9209	0.628366	0.89818
Q9Y3A5	Ribosome maturation protein SBDS [OS=Homo sapiens]	FALSE		13	605	13	28.7	3.98876e+07	1.02408e+07	8.21789e+06	3.45883e+06	927559	1.7146e+07	3.60937e+06	1.11745e+06	4.13481e+06	48665.4	2.37313e+06	33923294	2.72921e+07	1.44109e+07	1.00293e+07	9.75102e+06	2.73274e+07	3.37951e+06	1.36502e+06	8.61166e+06	3.6772e+06	3.88229e+06	0.0291005	1.5361	1359	0.0469805	1.43592	1.32808	YES	YES	YES	YES	YES	YES	YES	YES	YES	YES	YES	YES	0	25.2494	23.2878	22.9703	21.7219	19.8231	24.0314	21.7833	20.0918	21.9794	15.5706	21.1784	25.0158	24.702	23.7807	23.2577	23.2171	24.7038	21.6884	20.3805	23.0379	21.8102	21.8885	25.2494	23.2878	22.9703	21.7219	19.8231	24.0314	21.7833	20.0918	21.9794	15.5706	21.1784	25.0158	24.702	23.7807	23.2577	23.2171	24.7038	21.6884	20.3805	23.0379	21.8102	21.8885	25.2494	23.2878	22.9703	21.7219	19.8231	24.0314	21.7833	20.0918	21.9794	15.5706	21.1784	25.0158	24.702	23.7807	23.2577	23.2171	24.7038	21.6884	20.3805	23.0379	21.8102	21.8885	-0.233664	1.41415	0.810319	1.53587	3.39404	0.672476	-0.0949369	0.288716	1.05847	6.23957	0.710117	-0.233664	1.41415	0.810319	1.53587	3.39404	0.672476	-0.0949369	0.288716	1.05847	6.23957	0.710117
P32119	Peroxiredoxin-2 [OS=Homo sapiens]	FALSE	EVtop100	18	1030	17	21.9	395168386	9.79085e+07	3.58433e+07	2.13746e+07	1.27423e+07	1.84075e+08	3.98129e+07	9.59514e+06	1.99749e+07	5.19471e+06	3.01346e+07	3.99979e+08	3.13577e+08	1.77575e+08	9.27252e+07	8.24512e+07	2.98524e+08	2.92191e+07	1.8696e+07	8.01887e+07	4.74385e+07	4.4523e+07	0.00208017	2.6819	494	0.00923865	1.43539	2.03439	YES	YES	YES	YES	YES	YES	YES	YES	YES	YES	YES	YES	0	28.5579	26.5449	25.0952	24.3494	23.6031	27.4557	25.2467	23.1939	24.2517	22.3086	24.8449	28.5753	28.2242	27.4039	26.4665	26.297	28.1533	24.8004	24.1562	26.2569	25.4996	25.408	28.5579	26.5449	25.0952	24.3494	23.6031	27.4557	25.2467	23.1939	24.2517	22.3086	24.8449	28.5753	28.2242	27.4039	26.4665	26.297	28.1533	24.8004	24.1562	26.2569	25.4996	25.408	28.5579	26.5449	25.0952	24.3494	23.6031	27.4557	25.2467	23.1939	24.2517	22.3086	24.8449	28.5753	28.2242	27.4039	26.4665	26.297	28.1533	24.8004	24.1562	26.2569	25.4996	25.408	0.0174554	1.67931	2.30866	2.11706	2.69392	0.697547	-0.446323	0.962353	2.00521	3.19094	0.56313	0.0174554	1.67931	2.30866	2.11706	2.69392	0.697547	-0.446323	0.962353	2.00521	3.19094	0.56313
P0CG30	Glutathione S-transferase theta-2B [OS=Homo sapiens]	FALSE		8	242	7	27.5	2.83872e+06	2.26809e+06		647807	82089.1	5.29442e+06		238604	4.0518e+06		323650	3.11919e+06	7.91144e+06		3.91234e+06	119436	1.14411e+07	200468	1.55299e+06	4.47293e+06	1.26793e+06	1.76488e+06	0.0075477	2.12219	935	0.0177109	1.43469	1.75176	YES	YES	YES		YES	YES	YES		YES	YES		YES	3	21.4368	21.113	#VALUE!	19.3052	16.3249	22.336	#VALUE!	17.8643	21.9501	#VALUE!	18.3041	21.5727	22.9155	#VALUE!	21.8996	16.8659	23.4477	17.613	20.5666	22.0928	20.274	20.7511	21.4368	21.113		19.3052	16.3249	22.336		17.8643	21.9501		18.3041	21.5727	22.9155		21.8996	16.8659	23.4477	17.613	20.5666	22.0928	20.274	20.7511	21.4368	21.113		19.3052	16.3249	22.336		17.8643	21.9501		18.3041	21.5727	22.9155		21.8996	16.8659	23.4477		20.5666	22.0928		20.7511	0.135933	1.80246	#VALUE!	2.59439	0.540974	1.11169	#VALUE!	2.70236	0.142658	#VALUE!	2.44706	0.135933	1.80246		2.59439	0.540974	1.11169		2.70236	0.142658		2.44706
P49903	Selenide, water dikinase 1 [OS=Homo sapiens]	FALSE		6	42	6	42.9	2.34946e+06	1.1579e+06	688292	201233	141314	343982			159092	956851		4.78511e+06	2.25235e+06	1.16382e+06	287409	609543	1.38928e+06	2.66992e+06	1.48089e+06	804839	3.22228e+06	589235	0.000653704	3.18462	203	0.00706516	1.43393	2.15088	YES	YES	YES	YES	YES	YES	YES			YES	YES		3	21.1639	20.1431	19.3927	17.6185	17.1085	18.392	#VALUE!	#VALUE!	17.2795	19.8679	#VALUE!	22.1901	21.103	20.1504	18.1327	19.2174	20.4059	21.3484	20.498	19.6183	21.6197	19.1685	21.1639	20.1431	19.3927	17.6185	17.1085	18.392			17.2795	19.8679		22.1901	21.103	20.1504	18.1327	19.2174	20.4059	21.3484	20.498	19.6183	21.6197	19.1685	21.1639	20.1431	19.3927	17.6185	17.1085	18.392			17.2795	19.8679		22.1901	21.103	20.1504	18.1327	19.2174	20.4059			19.6183	21.6197		1.02622	0.959919	0.757777	0.51424	2.10882	2.01393	#VALUE!	#VALUE!	2.33884	1.75172	#VALUE!	1.02622	0.959919	0.757777	0.51424	2.10882	2.01393			2.33884	1.75172
P63104	14-3-3 protein zeta/delta [OS=Homo sapiens]	FALSE	EVtop100	27	2062	18	27.7	1.22802e+09	3.89948e+08	1.49092e+08	5.92184e+07	3.69224e+07	8.31334e+08	8.63967e+07	2.16457e+07	5.65854e+07	7.74119e+06	6.60947e+07	1.69815e+09	1.14463e+09	2.75546e+08	3.48251e+08	4.24815e+08	1.31149e+09	5.63505e+07	4.01554e+07	2.7061e+08	9.3603e+07	6.60418e+07	0.00660028	2.18044	890	0.0162708	1.43388	1.78859	YES	YES	YES	YES	YES	YES	YES	YES	YES	YES	YES	YES	0	30.1937	28.5387	27.1516	25.8195	25.138	29.6309	26.3645	24.3676	25.7539	22.8841	25.978	30.6613	30.0922	28.0377	28.3756	28.6623	30.2886	25.7479	25.2591	28.0116	26.4801	25.9769	30.1937	28.5387	27.1516	25.8195	25.138	29.6309	26.3645	24.3676	25.7539	22.8841	25.978	30.6613	30.0922	28.0377	28.3756	28.6623	30.2886	25.7479	25.2591	28.0116	26.4801	25.9769	30.1937	28.5387	27.1516	25.8195	25.138	29.6309	26.3645	24.3676	25.7539	22.8841	25.978	30.6613	30.0922	28.0377	28.3756	28.6623	30.2886	25.7479	25.2591	28.0116	26.4801	25.9769	0.467627	1.55353	0.886087	2.55601	3.52427	0.65771	-0.616549	0.891514	2.25771	3.59593	-0.00115349	0.467627	1.55353	0.886087	2.55601	3.52427	0.65771	-0.616549	0.891514	2.25771	3.59593	-0.00115349
P68371	Tubulin beta-4B chain [OS=Homo sapiens]	FALSE	EVtop100	24	1454	2	49.8	1.605e+07	7.30278e+06	3.98756e+06	2.48405e+06	1.63174e+06	9.88053e+06	1.93582e+06	464669	1206421	135297	2.9551e+06	1.91809e+07	16061316	9.56515e+06	9.61696e+06	9.94343e+06	1.59025e+07	1.31695e+06	1.60677e+06	3.25329e+06	2.44995e+06	5.99265e+06	0.00337994	2.47109	645	0.011497	1.43337	1.93941	YES	YES	YES	YES	YES	YES	YES	YES	YES	YES	YES	YES	0	23.9361	22.8	21.9271	21.2443	20.638	23.2362	20.8845	18.8258	20.2023	17.0458	21.4948	24.1932	23.9371	23.1894	23.1971	23.2453	23.9228	20.3288	20.6157	21.6335	21.2243	22.5148	23.9361	22.8	21.9271	21.2443	20.638	23.2362	20.8845	18.8258	20.2023	17.0458	21.4948	24.1932	23.9371	23.1894	23.1971	23.2453	23.9228	20.3288	20.6157	21.6335	21.2243	22.5148	23.9361	22.8	21.9271	21.2443	20.638	23.2362	20.8845	18.8258	20.2023	17.0458	21.4948	24.1932	23.9371	23.1894	23.1971	23.2453	23.9228	20.3288	20.6157	21.6335	21.2243	22.5148	0.257098	1.13707	1.26228	1.95288	2.60733	0.686598	-0.555741	1.78989	1.43117	4.17855	1.01999	0.257098	1.13707	1.26228	1.95288	2.60733	0.686598	-0.555741	1.78989	1.43117	4.17855	1.01999
O00231	26S proteasome non-ATPase regulatory subunit 11 [OS=Homo sapiens]	FALSE		17	261	17	47.4	3.30654e+06	2.52609e+06	2.58875e+06	862180	414844	3.86689e+06	792792	365232	269661	225794	848076	3.60526e+06	9.00698e+06	1.57214e+07	952434	2.70839e+06	6944466	635547	1.87666e+06	824792	1.05375e+06	2.62233e+06	0.00126889	2.89658	342	0.00814019	1.43297	2.08937	YES	YES	YES	YES	YES	YES	YES	YES	YES	YES	YES	YES	0	21.6569	21.2685	21.3038	19.7176	18.6622	21.8827	19.5966	18.4785	18.0408	17.7846	19.6938	21.7817	23.1026	23.9062	19.8613	21.369	22.7274	19.2776	20.8397	19.6537	20.0071	21.3224	21.6569	21.2685	21.3038	19.7176	18.6622	21.8827	19.5966	18.4785	18.0408	17.7846	19.6938	21.7817	23.1026	23.9062	19.8613	21.369	22.7274	19.2776	20.8397	19.6537	20.0071	21.3224	21.6569	21.2685	21.3038	19.7176	18.6622	21.8827	19.5966	18.4785	18.0408	17.7846	19.6938	21.7817	23.1026	23.9062	19.8613	21.369	22.7274	19.2776	20.8397	19.6537	20.0071	21.3224	0.12478	1.83414	2.6024	0.14363	2.7068	0.844689	-0.318943	2.36128	1.61288	2.22245	1.62858	0.12478	1.83414	2.6024	0.14363	2.7068	0.844689	-0.318943	2.36128	1.61288	2.22245	1.62858
P00568	Adenylate kinase isoenzyme 1 [OS=Homo sapiens]	FALSE		17	687	16	21.6	1.02633e+08	5.49098e+07	1.54992e+07	1.16926e+07	4.54908e+06	7.09375e+07	1.11707e+07	5.72301e+06	1.18152e+07	1.21409e+06	1.53188e+07	1.6353e+08	1.44189e+08	4.13713e+07	44797068	3.58849e+07	1.11452e+08	9.17226e+06	7.9654e+06	5.55142e+07	1.84423e+07	1.96723e+07	0.00352799	2.45247	669	0.0115701	1.43286	1.93666	YES	YES	YES	YES	YES	YES	YES	YES	YES	YES	YES	YES	0	26.6129	25.7106	23.8857	23.4791	22.1171	26.08	23.4132	22.4483	23.4941	20.2114	23.8688	27.285	27.1034	25.3021	25.4169	25.0969	26.7318	23.1288	22.9253	25.7264	24.1365	24.2297	26.6129	25.7106	23.8857	23.4791	22.1171	26.08	23.4132	22.4483	23.4941	20.2114	23.8688	27.285	27.1034	25.3021	25.4169	25.0969	26.7318	23.1288	22.9253	25.7264	24.1365	24.2297	26.6129	25.7106	23.8857	23.4791	22.1171	26.08	23.4132	22.4483	23.4941	20.2114	23.8688	27.285	27.1034	25.3021	25.4169	25.0969	26.7318	23.1288	22.9253	25.7264	24.1365	24.2297	0.672055	1.39283	1.41643	1.93781	2.97973	0.651796	-0.284367	0.476973	2.23221	3.92507	0.360865	0.672055	1.39283	1.41643	1.93781	2.97973	0.651796	-0.284367	0.476973	2.23221	3.92507	0.360865
P17987	T-complex protein 1 subunit alpha [OS=Homo sapiens]	FALSE	EVtop100	27	828	27	60.3	3.21079e+07	1.2699e+07	9.1324e+06	4.77299e+06	2.15399e+06	2.47017e+07	7.13536e+06	1.50103e+06	3.86483e+06	1.25318e+06	3.92918e+06	7.97656e+07	4.07111e+07	5.56747e+07	9.91868e+06	1.11438e+07	4.19513e+07	4.67515e+06	6.85925e+06	9.9014e+06	5.12015e+06	7.74699e+06	0.000385987	3.41343	111	0.00762932	1.43103	2.11751	YES	YES	YES	YES	YES	YES	YES	YES	YES	YES	YES	YES	0	24.9364	23.5982	23.1226	22.1865	21.0386	24.5581	22.7666	20.5175	21.882	20.2572	21.9058	26.2493	25.2789	25.7305	23.2417	23.4097	25.3222	22.1566	22.7096	23.2392	22.2878	22.8852	24.9364	23.5982	23.1226	22.1865	21.0386	24.5581	22.7666	20.5175	21.882	20.2572	21.9058	26.2493	25.2789	25.7305	23.2417	23.4097	25.3222	22.1566	22.7096	23.2392	22.2878	22.8852	24.9364	23.5982	23.1226	22.1865	21.0386	24.5581	22.7666	20.5175	21.882	20.2572	21.9058	26.2493	25.2789	25.7305	23.2417	23.4097	25.3222	22.1566	22.7096	23.2392	22.2878	22.8852	1.31284	1.68071	2.60796	1.05526	2.37116	0.764105	-0.609973	2.1921	1.35723	2.03059	0.979409	1.31284	1.68071	2.60796	1.05526	2.37116	0.764105	-0.609973	2.1921	1.35723	2.03059	0.979409
P14324	Farnesyl pyrophosphate synthase [OS=Homo sapiens]	FALSE		16	579	16	48.2	1.03321e+08	2.65885e+07	2.07338e+07	1.1223e+07	8.6127e+06	6.18462e+07	1.1157e+07	3.83996e+06	5.75141e+06	643418	1.45592e+07	9.10042e+07	8.82197e+07	5.62447e+07	4.62486e+07	4.49712e+07	1.08681e+08	8.99379e+06	7.09202e+06	2.25161e+07	1.60325e+07	1.83123e+07	0.00677022	2.1694	901	0.016486	1.43098	1.78289	YES	YES	YES	YES	YES	YES	YES	YES	YES	YES	YES	YES	0	26.6226	24.6643	24.3055	23.42	23.038	25.8822	23.4114	21.8727	22.4555	19.2954	23.7954	26.4394	26.3946	25.7452	25.4629	25.4225	26.6955	23.1005	22.7578	24.4245	23.9345	24.1263	26.6226	24.6643	24.3055	23.42	23.038	25.8822	23.4114	21.8727	22.4555	19.2954	23.7954	26.4394	26.3946	25.7452	25.4629	25.4225	26.6955	23.1005	22.7578	24.4245	23.9345	24.1263	26.6226	24.6643	24.3055	23.42	23.038	25.8822	23.4114	21.8727	22.4555	19.2954	23.7954	26.4394	26.3946	25.7452	25.4629	25.4225	26.6955	23.1005	22.7578	24.4245	23.9345	24.1263	-0.183135	1.7303	1.43974	2.04295	2.38446	0.813337	-0.310952	0.885104	1.96897	4.6391	0.330879	-0.183135	1.7303	1.43974	2.04295	2.38446	0.813337	-0.310952	0.885104	1.96897	4.6391	0.330879
Q9BUP3	Oxidoreductase HTATIP2 [OS=Homo sapiens]	FALSE		12	356	12	27	4.77252e+07	1.26576e+07	2290436	2.52433e+06	1.29084e+06	1.97951e+07	4205614	166873	4.24075e+06	807889	3.92623e+06	1.92595e+07	3.54821e+07	1.02629e+07	9.25511e+06	8.82284e+06	2.39502e+07	4.10946e+06	2.89129e+06	9.318e+06	4.1461e+06	7.22173e+06	0.00954568	2.02019	1010	0.0207359	1.42907	1.68328	YES	YES	YES	YES	YES	YES	YES	YES	YES	YES	YES	YES	0	25.5082	23.5935	21.1272	21.2675	20.2999	24.2386	22.0039	17.3484	22.0159	19.6238	21.9047	24.1991	25.0806	23.2909	23.1418	23.0728	24.5135	21.9705	21.4633	23.1516	21.9833	22.7839	25.5082	23.5935	21.1272	21.2675	20.2999	24.2386	22.0039	17.3484	22.0159	19.6238	21.9047	24.1991	25.0806	23.2909	23.1418	23.0728	24.5135	21.9705	21.4633	23.1516	21.9833	22.7839	25.5082	23.5935	21.1272	21.2675	20.2999	24.2386	22.0039	17.3484	22.0159	19.6238	21.9047	24.1991	25.0806	23.2909	23.1418	23.0728	24.5135	21.9705	21.4633	23.1516	21.9833	22.7839	-1.30918	1.48709	2.16374	1.87435	2.77293	0.274894	-0.0333691	4.1149	1.1357	2.35953	0.879201	-1.30918	1.48709	2.16374	1.87435	2.77293	0.274894	-0.0333691	4.1149	1.1357	2.35953	0.879201
P53602	Diphosphomevalonate decarboxylase [OS=Homo sapiens]	FALSE		18	693	18	43.4	5.47004e+07	2.01624e+07	7.75812e+06	5.04334e+06	4.10269e+06	4.03693e+07	6.95738e+06	3.19543e+06	5.84456e+06	347783	6.32357e+06	6.11381e+07	5.21492e+07	3.12253e+07	2.48029e+07	2.4705e+07	5.10411e+07	5.02539e+06	6.25318e+06	1.53452e+07	8.78992e+06	8.3382e+06	0.00794152	2.1001	950	0.0183407	1.42887	1.73658	YES	YES	YES	YES	YES	YES	YES	YES	YES	YES	YES	YES	0	25.705	24.2652	22.8873	22.2659	21.9681	25.2668	22.7301	21.6076	22.4787	18.4078	22.5923	25.8656	25.6361	24.8962	24.564	24.5583	25.6052	22.2608	22.5762	23.8713	23.0674	22.9913	25.705	24.2652	22.8873	22.2659	21.9681	25.2668	22.7301	21.6076	22.4787	18.4078	22.5923	25.8656	25.6361	24.8962	24.564	24.5583	25.6052	22.2608	22.5762	23.8713	23.0674	22.9913	25.705	24.2652	22.8873	22.2659	21.9681	25.2668	22.7301	21.6076	22.4787	18.4078	22.5923	25.8656	25.6361	24.8962	24.564	24.5583	25.6052	22.2608	22.5762	23.8713	23.0674	22.9913	0.16052	1.37097	2.00893	2.29806	2.59016	0.338401	-0.469307	0.96858	1.39262	4.65959	0.398998	0.16052	1.37097	2.00893	2.29806	2.59016	0.338401	-0.469307	0.96858	1.39262	4.65959	0.398998
P63241	Eukaryotic translation initiation factor 5A-1 [OS=Homo sapiens]	FALSE		15	698	15	16.8	1.30147e+08	3.38871e+07	2.09426e+07	9.50051e+06	6.48881e+06	5.47407e+07	1.41075e+07	4.2648e+06	9.79313e+06	869323	1.13563e+07	1.65437e+08	1.07637e+08	7.67789e+07	4.02669e+07	3.73471e+07	9.60103e+07	1.24579e+07	6.03198e+06	2.70442e+07	1.43486e+07	1.67526e+07	0.00280833	2.55155	588	0.0104787	1.42717	1.97969	YES	YES	YES	YES	YES	YES	YES	YES	YES	YES	YES	YES	0	26.9556	25.0142	24.3199	23.1796	22.6295	25.7061	23.75	22.024	23.2233	19.7295	23.437	27.3017	26.6816	26.1942	25.2631	25.1545	26.5167	23.5706	22.5242	24.6888	23.7744	23.9979	26.9556	25.0142	24.3199	23.1796	22.6295	25.7061	23.75	22.024	23.2233	19.7295	23.437	27.3017	26.6816	26.1942	25.2631	25.1545	26.5167	23.5706	22.5242	24.6888	23.7744	23.9979	26.9556	25.0142	24.3199	23.1796	22.6295	25.7061	23.75	22.024	23.2233	19.7295	23.437	27.3017	26.6816	26.1942	25.2631	25.1545	26.5167	23.5706	22.5242	24.6888	23.7744	23.9979	0.346134	1.66736	1.87427	2.08352	2.52497	0.810576	-0.179401	0.500154	1.46548	4.04487	0.560894	0.346134	1.66736	1.87427	2.08352	2.52497	0.810576	-0.179401	0.500154	1.46548	4.04487	0.560894
Q9UKS6	Protein kinase C and casein kinase substrate in neurons protein 3 [OS=Homo sapiens]	FALSE		34	2231	34	48.5	7.38337e+08	1.91574e+08	1.24587e+08	3.55443e+07	2.28457e+07	3.76955e+08	4.14829e+07	1.14639e+07	4.54994e+07	5.91625e+06	5.38067e+07	9.22433e+08	6.24404e+08	2.03843e+08	2.01721e+08	2.84366e+08	6.13323e+08	3.67338e+07	2.50321e+07	1.177e+08	5.49173e+07	8.02635e+07	0.00311884	2.50601	622	0.0110012	1.42679	1.95856	YES	YES	YES	YES	YES	YES	YES	YES	YES	YES	YES	YES	0	29.4597	27.5133	26.8926	25.0831	24.4454	28.4898	25.306	23.4506	25.4393	22.4963	25.6813	29.7809	29.2179	27.6029	27.5878	28.0832	29.1921	25.1306	24.5773	26.8105	25.7108	26.2582	29.4597	27.5133	26.8926	25.0831	24.4454	28.4898	25.306	23.4506	25.4393	22.4963	25.6813	29.7809	29.2179	27.6029	27.5878	28.0832	29.1921	25.1306	24.5773	26.8105	25.7108	26.2582	29.4597	27.5133	26.8926	25.0831	24.4454	28.4898	25.306	23.4506	25.4393	22.4963	25.6813	29.7809	29.2179	27.6029	27.5878	28.0832	29.1921	25.1306	24.5773	26.8105	25.7108	26.2582	0.321164	1.70458	0.710304	2.50467	3.63776	0.702255	-0.175407	1.12668	1.3712	3.21451	0.576959	0.321164	1.70458	0.710304	2.50467	3.63776	0.702255	-0.175407	1.12668	1.3712	3.21451	0.576959
Q8IZ41	Ras and EF-hand domain-containing protein [OS=Homo sapiens]	FALSE		30	777	30	82.8	2.67619e+07	7.13951e+06	4.47581e+06	6.1192e+06	1.85524e+06	1.70132e+07	5.57109e+06	2.0269e+06	1.12755e+07	521908	2.60331e+06	4.00049e+07	1.70447e+07	14294426	3.32158e+07	1.69681e+07	3.72632e+07	5.59421e+06	5.01075e+06	8.36767e+06	1.07783e+07	2.92159e+06	0.00824478	2.08382	965	0.0187451	1.42649	1.72711	YES	YES	YES	YES	YES	YES	YES	YES	YES	YES	YES	YES	0	24.6737	22.7674	22.0937	22.5449	20.8232	24.0202	22.4095	20.9508	23.4267	18.9934	21.3119	25.2537	24.0228	23.7689	24.9854	24.0163	25.1512	22.4155	22.2566	22.9964	23.3616	21.4783	24.6737	22.7674	22.0937	22.5449	20.8232	24.0202	22.4095	20.9508	23.4267	18.9934	21.3119	25.2537	24.0228	23.7689	24.9854	24.0163	25.1512	22.4155	22.2566	22.9964	23.3616	21.4783	24.6737	22.7674	22.0937	22.5449	20.8232	24.0202	22.4095	20.9508	23.4267	18.9934	21.3119	25.2537	24.0228	23.7689	24.9854	24.0163	25.1512	22.4155	22.2566	22.9964	23.3616	21.4783	0.579998	1.25543	1.67523	2.44046	3.19314	1.1311	0.00597488	1.30575	-0.430294	4.36819	0.166404	0.579998	1.25543	1.67523	2.44046	3.19314	1.1311	0.00597488	1.30575	-0.430294	4.36819	0.166404
Q9NRX4	14 kDa phosphohistidine phosphatase [OS=Homo sapiens]	FALSE		9	239	9	13.8	3.55064e+07	6.70943e+06	1.49408e+06	876209		1.01554e+07		638276	774882	97564.6	1.66181e+06	5.23696e+07	2.39996e+07	7.3939e+06	4.86855e+06	2.8323e+06	1.4729e+07	730663	586468	1.40058e+06	1.42618e+06	2.37588e+06	0.0102013	1.99135	1035	0.0216247	1.42603	1.66505	YES	YES	YES	YES	YES		YES		YES	YES	YES	YES	2	25.0816	22.6778	20.5108	19.7409	#VALUE!	23.2757	#VALUE!	19.2838	19.5636	16.5741	20.6643	25.6422	24.5165	22.8179	22.2151	21.4335	23.8122	19.4788	19.1617	20.4176	20.4437	21.18	25.0816	22.6778	20.5108	19.7409		23.2757		19.2838	19.5636	16.5741	20.6643	25.6422	24.5165	22.8179	22.2151	21.4335	23.8122	19.4788	19.1617	20.4176	20.4437	21.18	25.0816	22.6778	20.5108	19.7409		23.2757		19.2838	19.5636	16.5741	20.6643	25.6422	24.5165	22.8179	22.2151		23.8122		19.1617	20.4176	20.4437	21.18	0.560648	1.83875	2.30708	2.47414	#VALUE!	0.536423	#VALUE!	-0.122129	0.853975	3.86965	0.51571	0.560648	1.83875	2.30708	2.47414		0.536423		-0.122129	0.853975	3.86965	0.51571
P43490	Nicotinamide phosphoribosyltransferase [OS=Homo sapiens]	FALSE		36	2230	36	55.5	7.88834e+08	2.08005e+08	7.12063e+07	7.13925e+07	4.74099e+07	4.01329e+08	8.99499e+07	2.43037e+07	5.1912e+07	1.09823e+07	9.78671e+07	1.03286e+09	5.75534e+08	2.76168e+08	2.73437e+08	2.70023e+08	6.31936e+08	6.69999e+07	5.32523e+07	1.56676e+08	1.60102e+08	1.48007e+08	0.00229405	2.6394	521	0.00966054	1.42524	2.015	YES	YES	YES	YES	YES	YES	YES	YES	YES	YES	YES	YES	0	29.5551	27.632	26.0855	26.0893	25.4987	28.5802	26.4226	24.5347	25.6296	23.3887	26.5443	29.944	29.1003	28.041	28.0266	28.0085	29.2352	25.9977	25.6663	27.2232	27.2544	27.1411	29.5551	27.632	26.0855	26.0893	25.4987	28.5802	26.4226	24.5347	25.6296	23.3887	26.5443	29.944	29.1003	28.041	28.0266	28.0085	29.2352	25.9977	25.6663	27.2232	27.2544	27.1411	29.5551	27.632	26.0855	26.0893	25.4987	28.5802	26.4226	24.5347	25.6296	23.3887	26.5443	29.944	29.1003	28.041	28.0266	28.0085	29.2352	25.9977	25.6663	27.2232	27.2544	27.1411	0.388855	1.46828	1.95547	1.93736	2.50982	0.654993	-0.424962	1.13167	1.59364	3.86574	0.596772	0.388855	1.46828	1.95547	1.93736	2.50982	0.654993	-0.424962	1.13167	1.59364	3.86574	0.596772
O00194	Ras-related protein Rab-27B [OS=Homo sapiens]	FALSE		9	272	8	24.6	9.65755e+06	3.2398e+06		249163	66914	3.71079e+06	2.79659e+06	166787	270165	42155.2	1.71011e+06	2.1629e+07	5.04124e+06	2.12186e+06	2.16179e+06	988731	4.33682e+06	723689	500437	1.29055e+06	382232	1.89222e+06	0.0306872	1.51304	1372	0.0490727	1.4246	1.30916	YES	YES	YES		YES	YES	YES	YES	YES	YES	YES	YES	1	23.2032	21.6275	#VALUE!	17.9267	16.03	21.8233	21.4152	17.3476	18.0435	15.3634	20.7057	24.3665	22.2653	21.0169	21.0438	19.9152	22.0482	19.465	18.9328	20.2996	18.5441	20.8516	23.2032	21.6275		17.9267	16.03	21.8233	21.4152	17.3476	18.0435	15.3634	20.7057	24.3665	22.2653	21.0169	21.0438	19.9152	22.0482	19.465	18.9328	20.2996	18.5441	20.8516	23.2032	21.6275		17.9267	16.03	21.8233	21.4152	17.3476	18.0435	15.3634	20.7057	24.3665	22.2653		21.0438	19.9152	22.0482	19.465	18.9328	20.2996	18.5441	20.8516	1.16324	0.637873	#VALUE!	3.11706	3.8852	0.224909	-1.95023	1.58518	2.25608	3.18067	0.14599	1.16324	0.637873		3.11706	3.8852	0.224909	-1.95023	1.58518	2.25608	3.18067	0.14599
Q9HAC8	Ubiquitin domain-containing protein 1 [OS=Homo sapiens]	FALSE		10	244	7	25.9	1.51485e+07	4.05914e+06	1.50067e+06	978339	316311	1.19105e+07	1.40054e+06	222856	1.40811e+06	46781.8	1.36353e+06	1.32677e+07	1.17973e+07	6.19305e+06	4.84318e+06	4.58504e+06	1.60068e+07	496597	884961	3.80138e+06	623785	1.37462e+06	0.0164134	1.7848	1180	0.0305178	1.4236	1.51545	YES	YES	YES	YES	YES	YES	YES	YES	YES	YES	YES	YES	0	23.8527	21.9527	20.5172	19.9	18.271	23.5057	20.4176	17.7658	20.4253	15.5137	20.3789	23.6614	23.492	22.5622	22.2075	22.1285	23.9322	18.9217	19.7553	21.8581	19.2507	20.3906	23.8527	21.9527	20.5172	19.9	18.271	23.5057	20.4176	17.7658	20.4253	15.5137	20.3789	23.6614	23.492	22.5622	22.2075	22.1285	23.9322	18.9217	19.7553	21.8581	19.2507	20.3906	23.8527	21.9527	20.5172	19.9	18.271	23.5057	20.4176	17.7658	20.4253	15.5137	20.3789	23.6614	23.492	22.5622	22.2075	22.1285	23.9322	18.9217	19.7553	21.8581	19.2507	20.3906	-0.191262	1.53922	2.04504	2.30755	3.85752	0.426448	-1.49584	1.9895	1.43277	3.73703	0.0116831	-0.191262	1.53922	2.04504	2.30755	3.85752	0.426448	-1.49584	1.9895	1.43277	3.73703	0.0116831
Q8NHG8	E3 ubiquitin-protein ligase ZNRF2 [OS=Homo sapiens]	FALSE		12	421	12	24.1	4.12855e+07	1.02448e+07	5.6406e+06	2.45492e+06	719467	2.24205e+07	4.03036e+06	1.39632e+06	3.6742e+06	88163.5	2.84918e+06	5.65007e+07	3.52451e+07	8.60915e+06	9.43765e+06	1.15492e+07	3.85461e+07	2.56057e+06	832533	1.22511e+07	4.76907e+06	2.81258e+06	0.0381232	1.41881	1436	0.0582467	1.42273	1.23473	YES	YES	YES	YES	YES	YES	YES	YES	YES	YES	YES	YES	0	25.2991	23.2884	22.4274	21.2272	19.4566	24.4183	21.9425	20.4132	21.809	16.4279	21.4421	25.7518	25.0709	23.0374	23.17	23.4613	25.2001	21.288	19.6671	23.5464	22.1853	21.4235	25.2991	23.2884	22.4274	21.2272	19.4566	24.4183	21.9425	20.4132	21.809	16.4279	21.4421	25.7518	25.0709	23.0374	23.17	23.4613	25.2001	21.288	19.6671	23.5464	22.1853	21.4235	25.2991	23.2884	22.4274	21.2272	19.4566	24.4183	21.9425	20.4132	21.809	16.4279	21.4421	25.7518	25.0709	23.0374	23.17	23.4613	25.2001	21.288	19.6671	23.5464	22.1853	21.4235	0.452635	1.78252	0.610023	1.94275	4.00472	0.781768	-0.654443	-0.746047	1.73741	5.75738	-0.0186487	0.452635	1.78252	0.610023	1.94275	4.00472	0.781768	-0.654443	-0.746047	1.73741	5.75738	-0.0186487
P61923	Coatomer subunit zeta-1 [OS=Homo sapiens]	FALSE		4	66	4	20.2	702579	1.41092e+06	352395	319558	246337	1.41496e+06	428482	114466	211473		622244	1.27194e+06	4.37946e+06	3.59813e+06	1.10608e+06	971904	4.46982e+06	184493	726780	703333	358634	521818	0.0082817	2.08188	966	0.0188096	1.42041	1.72562	YES	YES	YES	YES	YES	YES	YES	YES	YES	YES		YES	1	19.4223	20.4282	18.4268	18.2857	17.9103	20.4323	18.7089	16.8046	17.6901	#VALUE!	19.2471	20.2786	22.0623	21.7788	20.077	19.8905	22.0918	17.4932	19.4712	19.4238	18.4522	18.9932	19.4223	20.4282	18.4268	18.2857	17.9103	20.4323	18.7089	16.8046	17.6901		19.2471	20.2786	22.0623	21.7788	20.077	19.8905	22.0918	17.4932	19.4712	19.4238	18.4522	18.9932	19.4223	20.4282	18.4268	18.2857	17.9103	20.4323	18.7089	16.8046	17.6901		19.2471	20.2786	22.0623	21.7788	20.077	19.8905	22.0918	17.4932	19.4712	19.4238		18.9932	0.856302	1.63411	3.35198	1.79131	1.98018	1.65946	-1.21567	2.6666	1.73373	#VALUE!	-0.253936	0.856302	1.63411	3.35198	1.79131	1.98018	1.65946	-1.21567	2.6666	1.73373		-0.253936
P63244	Small ribosomal subunit protein RACK1 [OS=Homo sapiens]	FALSE		15	547	15	35.1	1.62269e+07	7.55853e+06	1.81614e+07	1.55098e+06	3.26469e+06	1.73531e+07	7.99296e+06	2.9971e+06	6039173	1.80647e+06	7.43035e+06	1.99227e+07	6.05543e+07	7.44091e+07	7.76372e+06	1.57894e+07	33674439	6.36069e+06	5.00998e+06	1.21832e+07	9.63135e+06	1.38247e+07	0.00110766	2.95559	311	0.00781417	1.4201	2.10712	YES	YES	YES	YES	YES	YES	YES	YES	YES	YES	YES	YES	0	23.9519	22.8497	24.1144	20.5647	21.6385	24.0487	22.9303	21.5151	22.5259	20.7847	22.825	24.2479	25.8517	26.149	22.8883	23.9125	25.0052	22.6008	22.2564	23.5384	23.1993	23.7207	23.9519	22.8497	24.1144	20.5647	21.6385	24.0487	22.9303	21.5151	22.5259	20.7847	22.825	24.2479	25.8517	26.149	22.8883	23.9125	25.0052	22.6008	22.2564	23.5384	23.1993	23.7207	23.9519	22.8497	24.1144	20.5647	21.6385	24.0487	22.9303	21.5151	22.5259	20.7847	22.825	24.2479	25.8517	26.149	22.8883	23.9125	25.0052	22.6008	22.2564	23.5384	23.1993	23.7207	0.296022	3.00205	2.0346	2.32357	2.27394	0.956458	-0.329548	0.741236	1.01248	2.41457	0.895747	0.296022	3.00205	2.0346	2.32357	2.27394	0.956458	-0.329548	0.741236	1.01248	2.41457	0.895747
P37802	Transgelin-2 [OS=Homo sapiens]	FALSE		19	874	19	22.4	3.30897e+08	6.26315e+07	1.85308e+07	9.08829e+06	3.97027e+06	1.52528e+08	1.31203e+07	2.10972e+06	9.67906e+06	2.84234e+06	9.20934e+06	5.22381e+08	2.83848e+08	5.0823e+07	4.08621e+07	4.5401e+07	2.70993e+08	8.98768e+06	2.82689e+06	3.29481e+07	1.70649e+07	1.37605e+07	0.00231734	2.63501	529	0.00961104	1.41969	2.01723	YES	YES	YES	YES	YES	YES	YES	YES	YES	YES	YES	YES	0	28.3018	25.9004	24.1434	23.1156	21.9208	27.1845	23.6453	21.0086	23.2064	21.4386	23.1347	28.9605	28.0805	25.599	25.2843	25.4362	28.0137	23.0995	21.4308	24.9737	24.0245	23.714	28.3018	25.9004	24.1434	23.1156	21.9208	27.1845	23.6453	21.0086	23.2064	21.4386	23.1347	28.9605	28.0805	25.599	25.2843	25.4362	28.0137	23.0995	21.4308	24.9737	24.0245	23.714	28.3018	25.9004	24.1434	23.1156	21.9208	27.1845	23.6453	21.0086	23.2064	21.4386	23.1347	28.9605	28.0805	25.599	25.2843	25.4362	28.0137	23.0995	21.4308	24.9737	24.0245	23.714	0.658718	2.18016	1.45556	2.16868	3.51541	0.82918	-0.545781	0.422162	1.76725	2.58588	0.579366	0.658718	2.18016	1.45556	2.16868	3.51541	0.82918	-0.545781	0.422162	1.76725	2.58588	0.579366
P26038	Moesin [OS=Homo sapiens]	FALSE	EVtop100	75	8099	57	67.8	1.17776e+10	3.87598e+09	2.1218e+09	8.78001e+08	4.68985e+08	6.2649e+09	1.00335e+09	3.74969e+08	9.36102e+08	1.21895e+08	7.45948e+08	1.73229e+10	1.1176e+10	4.42121e+09	3.78301e+09	4.24869e+09	9.22672e+09	9.33202e+08	6.8922e+08	2.96962e+09	1.54949e+09	1.0621e+09	0.00247174	2.607	546	0.00993224	1.41871	2.00295	YES	YES	YES	YES	YES	YES	YES	YES	YES	YES	YES	YES	0	33.4553	31.8519	30.9826	29.7096	28.805	32.5446	29.9022	28.4822	29.8021	26.8611	29.4745	34.012	33.3797	32.0418	31.8169	31.9844	33.1032	29.7976	29.3604	31.4676	30.5291	29.9843	33.4553	31.8519	30.9826	29.7096	28.805	32.5446	29.9022	28.4822	29.8021	26.8611	29.4745	34.012	33.3797	32.0418	31.8169	31.9844	33.1032	29.7976	29.3604	31.4676	30.5291	29.9843	33.4553	31.8519	30.9826	29.7096	28.805	32.5446	29.9022	28.4822	29.8021	26.8611	29.4745	34.012	33.3797	32.0418	31.8169	31.9844	33.1032	29.7976	29.3604	31.4676	30.5291	29.9843	0.556626	1.52778	1.05916	2.10724	3.1794	0.558527	-0.104558	0.878192	1.66554	3.66808	0.509767	0.556626	1.52778	1.05916	2.10724	3.1794	0.558527	-0.104558	0.878192	1.66554	3.66808	0.509767
P15170	Eukaryotic peptide chain release factor GTP-binding subunit ERF3A [OS=Homo sapiens]	FALSE		14	389	6	55.7	2.6902e+07	7.25151e+06	4136429	1.59188e+06	780399	1.66663e+07	888930	307772	2.5447e+06	442267	1.9694e+06	4.36278e+07	1.87662e+07	1.55911e+07	5.46432e+06	6.23143e+06	1.96034e+07	983759	1.10459e+06	5.07651e+06	2.78542e+06	3.85858e+06	0.000461637	3.3357	131	0.00773155	1.4187	2.11173	YES	YES	YES	YES	YES	YES	YES	YES	YES	YES	YES	YES	0	24.6812	22.7899	21.98	20.6023	19.5739	23.9904	19.7617	18.2315	21.2791	18.7546	20.9093	25.3787	24.1616	23.8942	22.3816	22.5711	24.2246	19.9079	20.0751	22.2754	21.4095	21.8796	24.6812	22.7899	21.98	20.6023	19.5739	23.9904	19.7617	18.2315	21.2791	18.7546	20.9093	25.3787	24.1616	23.8942	22.3816	22.5711	24.2246	19.9079	20.0751	22.2754	21.4095	21.8796	24.6812	22.7899	21.98	20.6023	19.5739	23.9904	19.7617	18.2315	21.2791	18.7546	20.9093	25.3787	24.1616	23.8942	22.3816	22.5711	24.2246	19.9079	20.0751	22.2754	21.4095	21.8796	0.697536	1.37179	1.91426	1.77931	2.99728	0.234172	0.146235	1.84358	0.996339	2.6549	0.970311	0.697536	1.37179	1.91426	1.77931	2.99728	0.234172	0.146235	1.84358	0.996339	2.6549	0.970311
Q03426	Mevalonate kinase [OS=Homo sapiens]	FALSE		12	611	12	42.4	2.33921e+07	9.3738e+06	4.87866e+06	1.66462e+06	1.39364e+06	2.28386e+07	1.62055e+06	1.12846e+06	4.90616e+06	450281	3.19548e+06	5.14851e+07	2.27094e+07	19007957	9.28598e+06	8.60724e+06	3.19347e+07	2.89709e+06	2.32559e+06	6.81881e+06	2.96002e+06	4.72928e+06	0.000307964	3.5115	80	0.00844591	1.41869	2.07335	YES	YES	YES	YES	YES	YES	YES	YES	YES	YES	YES	YES	0	24.4795	23.1602	22.2181	20.6668	20.4104	24.445	20.628	20.1059	22.2262	18.7805	21.6076	25.6177	24.4368	24.1801	23.1466	23.0371	24.9286	21.4662	21.1492	22.7011	21.4972	22.1732	24.4795	23.1602	22.2181	20.6668	20.4104	24.445	20.628	20.1059	22.2262	18.7805	21.6076	25.6177	24.4368	24.1801	23.1466	23.0371	24.9286	21.4662	21.1492	22.7011	21.4972	22.1732	24.4795	23.1602	22.2181	20.6668	20.4104	24.445	20.628	20.1059	22.2262	18.7805	21.6076	25.6177	24.4368	24.1801	23.1466	23.0371	24.9286	21.4662	21.1492	22.7011	21.4972	22.1732	1.13813	1.27658	1.96205	2.47986	2.62669	0.48365	0.838125	1.04324	0.474924	2.71671	0.565586	1.13813	1.27658	1.96205	2.47986	2.62669	0.48365	0.838125	1.04324	0.474924	2.71671	0.565586
P17252	Protein kinase C alpha type [OS=Homo sapiens]	FALSE		13	189	7	76.7	1.28749e+07	1.11163e+07	443621	222627	562698	2.36325e+06	3.36601e+06	110987	2.64091e+06	323587	503766	2.46501e+07	2.51266e+07	5.12058e+06	3.27725e+06	4.23044e+06	5.7257e+06	2.5435e+06	369325	2.35281e+06	250400	1.07071e+06	0.0103585	1.9847	1042	0.0218106	1.41734	1.66133	YES	YES	YES	YES	YES	YES	YES	YES	YES	YES	YES	YES	0	23.6181	23.4062	18.759	17.7643	19.102	21.1723	21.6826	16.76	21.3326	18.3038	18.9424	24.5551	24.5827	22.2879	21.6441	22.0124	22.449	21.2784	18.4945	21.166	17.9339	20.0301	23.6181	23.4062	18.759	17.7643	19.102	21.1723	21.6826	16.76	21.3326	18.3038	18.9424	24.5551	24.5827	22.2879	21.6441	22.0124	22.449	21.2784	18.4945	21.166	17.9339	20.0301	23.6181	23.4062	18.759	17.7643	19.102	21.1723	21.6826	16.76	21.3326	18.3038	18.9424	24.5551	24.5827	22.2879	21.6441	22.0124	22.449	21.2784	18.4945	21.166	17.9339	20.0301	0.937034	1.17654	3.52891	3.87979	2.91038	1.27668	-0.404222	1.7345	-0.166653	-0.369918	1.08774	0.937034	1.17654	3.52891	3.87979	2.91038	1.27668	-0.404222	1.7345	-0.166653	-0.369918	1.08774
Q8IZ21	Phosphatase and actin regulator 4 [OS=Homo sapiens]	FALSE		17	453	17	78.2	2.96027e+07	3.1013e+06	3.15562e+06	977861	453164	1.2923e+07	1.80041e+06	299797	545272	1.94104e+06	1.26105e+06	6.01988e+07	1.54591e+07	4.7401e+06	7.45078e+06	8.91105e+06	2.32546e+07	1.47653e+06	835850	4.83731e+06	947156	1.52958e+06	0.0151056	1.82086	1164	0.0284722	1.41718	1.54558	YES	YES	YES	YES	YES	YES	YES	YES	YES	YES	YES	YES	0	24.8192	21.5644	21.5895	19.8993	18.7897	23.6234	20.7799	18.1936	19.0566	20.8884	20.2662	25.8432	23.882	22.1765	22.829	23.0872	24.471	20.4938	19.6729	22.2058	19.8532	20.5447	24.8192	21.5644	21.5895	19.8993	18.7897	23.6234	20.7799	18.1936	19.0566	20.8884	20.2662	25.8432	23.882	22.1765	22.829	23.0872	24.471	20.4938	19.6729	22.2058	19.8532	20.5447	24.8192	21.5644	21.5895	19.8993	18.7897	23.6234	20.7799	18.1936	19.0566	20.8884	20.2662	25.8432	23.882	22.1765	22.829	23.0872	24.471	20.4938	19.6729	22.2058	19.8532	20.5447	1.02401	2.31751	0.586997	2.92969	4.29749	0.847571	-0.28611	1.47926	3.14916	-1.03516	0.278516	1.02401	2.31751	0.586997	2.92969	4.29749	0.847571	-0.28611	1.47926	3.14916	-1.03516	0.278516
Q9NS86	LanC-like protein 2 [OS=Homo sapiens]	FALSE		6	63	6	50.8	2.94829e+06	862788	930594	191714	105629	884966	421365	281480	357528		489327	7.22724e+06	1.59294e+06	1.66917e+06	1.19626e+06	1.73855e+06	1.61744e+06	2.66255e+06	289853	541339	477756	601499	0.00661449	2.1795	891	0.0162875	1.41716	1.78814	YES	YES	YES	YES	YES	YES	YES	YES	YES	YES		YES	1	21.4914	19.7186	19.8278	17.5486	16.6887	19.7553	18.6847	18.1027	18.4477	#VALUE!	18.9004	22.785	20.6033	20.6707	20.1901	20.7295	20.6253	21.3444	18.145	19.0462	18.8659	19.1982	21.4914	19.7186	19.8278	17.5486	16.6887	19.7553	18.6847	18.1027	18.4477		18.9004	22.785	20.6033	20.6707	20.1901	20.7295	20.6253	21.3444	18.145	19.0462	18.8659	19.1982	21.4914	19.7186	19.8278	17.5486	16.6887	19.7553	18.6847	18.1027	18.4477		18.9004	22.785	20.6033	20.6707	20.1901	20.7295	20.6253	21.3444	18.145	19.0462		19.1982	1.29357	0.884612	0.842903	2.64151	4.0408	0.870021	2.65966	0.0422905	0.598477	#VALUE!	0.297761	1.29357	0.884612	0.842903	2.64151	4.0408	0.870021	2.65966	0.0422905	0.598477		0.297761
Q6UXY8	Transmembrane channel-like protein 5 [OS=Homo sapiens]	FALSE		32	1643	32	114.7	2.36039e+08	6.43146e+07	4.19491e+07	1.2762e+07	1.22918e+07	1.41257e+08	4.16151e+07	7.33699e+06	2.77226e+07	2.39605e+06	4.85565e+07	3.55401e+08	2.51911e+08	5.88038e+07	6.26277e+07	1.30393e+08	2.3273e+08	2.41589e+07	1.5646e+07	7.52938e+07	2.98061e+07	8.0661e+07	0.00517148	2.28639	813	0.013956	1.41712	1.85524	YES	YES	YES	YES	YES	YES	YES	YES	YES	YES	YES	YES	0	27.8144	25.9386	25.3221	23.6054	23.5512	27.0738	25.3106	22.8068	24.7246	21.1922	25.5332	28.4049	27.9083	25.8094	25.9003	26.9583	27.7941	24.5261	23.8993	26.166	24.8291	26.2654	27.8144	25.9386	25.3221	23.6054	23.5512	27.0738	25.3106	22.8068	24.7246	21.1922	25.5332	28.4049	27.9083	25.8094	25.9003	26.9583	27.7941	24.5261	23.8993	26.166	24.8291	26.2654	27.8144	25.9386	25.3221	23.6054	23.5512	27.0738	25.3106	22.8068	24.7246	21.1922	25.5332	28.4049	27.9083	25.8094	25.9003	26.9583	27.7941	24.5261	23.8993	26.166	24.8291	26.2654	0.590425	1.96969	0.48727	2.29495	3.40709	0.720332	-0.784552	1.09253	1.44147	3.63687	0.732207	0.590425	1.96969	0.48727	2.29495	3.40709	0.720332	-0.784552	1.09253	1.44147	3.63687	0.732207
P04899	Guanine nucleotide-binding protein G(i) subunit alpha-2 [OS=Homo sapiens]	FALSE	EVtop100	20	715	10	40.4	4830516	2.29277e+06	1.53422e+06	663010	723546	5.70384e+06	1.43611e+06	421246	881961	340678	6.86603e+06	9.65089e+06	3.42752e+06	4.25618e+06	7.0679e+06	1.13026e+07	1.0843e+07	488600	1.23025e+06	1.83664e+06	1.38372e+06	1.52733e+07	0.00886163	2.05249	985	0.0197385	1.41651	1.70469	YES	YES	YES	YES	YES	YES	YES	YES	YES	YES	YES	YES	0	22.2037	21.1287	20.5491	19.3387	19.4647	22.4435	20.4537	18.6843	19.7504	18.378	22.711	23.2022	21.7087	22.0211	22.7529	23.4302	23.3703	18.8983	20.2305	20.8086	20.4001	23.8645	22.2037	21.1287	20.5491	19.3387	19.4647	22.4435	20.4537	18.6843	19.7504	18.378	22.711	23.2022	21.7087	22.0211	22.7529	23.4302	23.3703	18.8983	20.2305	20.8086	20.4001	23.8645	22.2037	21.1287	20.5491	19.3387	19.4647	22.4435	20.4537	18.6843	19.7504	18.378	22.711	23.2022	21.7087	22.0211	22.7529	23.4302	23.3703	18.8983	20.2305	20.8086	20.4001	23.8645	0.998485	0.580074	1.47206	3.41418	3.96543	0.926765	-1.55544	1.54622	1.05828	2.02207	1.15346	0.998485	0.580074	1.47206	3.41418	3.96543	0.926765	-1.55544	1.54622	1.05828	2.02207	1.15346
O43747	AP-1 complex subunit gamma-1 [OS=Homo sapiens]	FALSE		17	466	16	91.3	1.38103e+07	4.5698e+06	4546102	667021	581377	7.33137e+06	555409	336458	1.13634e+06	1.79329e+06	1.84608e+06	1.31681e+07	1.56566e+07	1.45319e+07	5.56631e+06	7.73671e+06	1.19887e+07	577862	1.2297e+06	4.78445e+06	1.42751e+06	3.73468e+06	0.00455493	2.34152	771	0.0129618	1.41612	1.88734	YES	YES	YES	YES	YES	YES	YES	YES	YES	YES	YES	YES	0	23.7192	22.1237	22.1162	19.3474	19.1491	22.8057	19.0832	18.3601	20.116	20.7742	20.816	23.6505	23.9003	23.7927	22.4083	22.8833	23.5152	19.1404	20.2299	22.1899	20.4451	21.8326	23.7192	22.1237	22.1162	19.3474	19.1491	22.8057	19.0832	18.3601	20.116	20.7742	20.816	23.6505	23.9003	23.7927	22.4083	22.8833	23.5152	19.1404	20.2299	22.1899	20.4451	21.8326	23.7192	22.1237	22.1162	19.3474	19.1491	22.8057	19.0832	18.3601	20.116	20.7742	20.816	23.6505	23.9003	23.7927	22.4083	22.8833	23.5152	19.1404	20.2299	22.1899	20.4451	21.8326	-0.0686951	1.77656	1.67653	3.06092	3.73418	0.709525	0.0571744	1.86981	2.07396	-0.329109	1.01652	-0.0686951	1.77656	1.67653	3.06092	3.73418	0.709525	0.0571744	1.86981	2.07396	-0.329109	1.01652
O95425	Supervillin [OS=Homo sapiens]	FALSE		7	26	7	247.6	781714	282222	173700	46372.5		706400	108204				106594	1304422	1.03032e+06	600907	309387	284714	1.48423e+06	211257	34160.1	226650	424657	177943	0.0023866	2.62222	540	0.00969665	1.41589	2.01338	YES	YES	YES	YES	YES		YES	YES				YES	4	19.5763	18.1065	17.4062	15.501	#VALUE!	19.4301	16.7234	#VALUE!	#VALUE!	#VALUE!	16.7018	20.315	19.9747	19.1968	18.2391	18.1192	20.5013	17.6886	15.06	17.7901	18.6959	17.4411	19.5763	18.1065	17.4062	15.501		19.4301	16.7234				16.7018	20.315	19.9747	19.1968	18.2391	18.1192	20.5013	17.6886	15.06	17.7901	18.6959	17.4411	19.5763	18.1065	17.4062	15.501		19.4301	16.7234				16.7018	20.315	19.9747	19.1968	18.2391		20.5013	17.6886				17.4411	0.738698	1.8682	1.79054	2.73807	#VALUE!	1.07116	0.965246	#VALUE!	#VALUE!	#VALUE!	0.739288	0.738698	1.8682	1.79054	2.73807		1.07116	0.965246				0.739288
P28482	Mitogen-activated protein kinase 1 [OS=Homo sapiens]	FALSE		18	709	15	41.4	9.84943e+07	2.60743e+07	1.17496e+07	4.11355e+06	2.7474e+06	4.5299e+07	4.15818e+06	1.65801e+06	4.65507e+06	1.25413e+06	6.16695e+06	1.37419e+08	7.01778e+07	2.78759e+07	2.08951e+07	1.98349e+07	6.53961e+07	3.40753e+06	3.46023e+06	2.07918e+07	1.06659e+07	9.68255e+06	0.00142331	2.8467	365	0.00855547	1.414	2.06776	YES	YES	YES	YES	YES	YES	YES	YES	YES	YES	YES	YES	0	26.5535	24.6361	23.4861	21.972	21.3896	25.433	21.9875	20.661	22.1504	20.2583	22.5561	27.034	26.0645	24.7325	24.3167	24.2415	25.9627	21.7003	21.7224	24.3095	23.3465	23.207	26.5535	24.6361	23.4861	21.972	21.3896	25.433	21.9875	20.661	22.1504	20.2583	22.5561	27.034	26.0645	24.7325	24.3167	24.2415	25.9627	21.7003	21.7224	24.3095	23.3465	23.207	26.5535	24.6361	23.4861	21.972	21.3896	25.433	21.9875	20.661	22.1504	20.2583	22.5561	27.034	26.0645	24.7325	24.3167	24.2415	25.9627	21.7003	21.7224	24.3095	23.3465	23.207	0.480469	1.42838	1.2464	2.34471	2.8519	0.529724	-0.287225	1.06142	2.15914	3.08825	0.65083	0.480469	1.42838	1.2464	2.34471	2.8519	0.529724	-0.287225	1.06142	2.15914	3.08825	0.65083
Q5SRE7	Phytanoyl-CoA dioxygenase domain-containing protein 1 [OS=Homo sapiens]	FALSE		6	55	6	32.4	1.11638e+07	2.16838e+06	910816	821564	343849	2.91161e+06	1.19781e+06	294293	238238	61958.3	867540	9.73461e+06	5.80803e+06	1.11027e+06	3.84328e+06	1745965	3.73139e+06	940258	689875	2.92119e+06	1.14346e+06	1.1445e+06	0.011889	1.92485	1085	0.024041	1.41264	1.61905	YES	YES	YES	YES	YES	YES	YES	YES	YES	YES	YES	YES	0	23.4123	21.0482	19.7968	19.648	18.3914	21.4734	20.192	18.1669	17.862	15.919	19.7266	23.2147	22.4696	20.0825	21.8739	20.7356	21.8313	19.8427	19.396	21.4781	20.125	20.1263	23.4123	21.0482	19.7968	19.648	18.3914	21.4734	20.192	18.1669	17.862	15.919	19.7266	23.2147	22.4696	20.0825	21.8739	20.7356	21.8313	19.8427	19.396	21.4781	20.125	20.1263	23.4123	21.0482	19.7968	19.648	18.3914	21.4734	20.192	18.1669	17.862	15.919	19.7266	23.2147	22.4696	20.0825	21.8739	20.7356	21.8313	19.8427	19.396	21.4781	20.125	20.1263	-0.197638	1.42143	0.285678	2.22589	2.34418	0.357897	-0.349272	1.22908	3.61608	4.20596	0.399714	-0.197638	1.42143	0.285678	2.22589	2.34418	0.357897	-0.349272	1.22908	3.61608	4.20596	0.399714
P21964	Catechol O-methyltransferase [OS=Homo sapiens]	FALSE		17	682	17	30	6.13254e+07	1.59576e+07	1.07175e+07	2.99554e+06	1.72257e+06	3.44322e+07	6.36594e+06	2.26551e+06	2.56909e+06	1.46809e+06	5.10877e+06	6.59138e+07	3.90852e+07	2.30685e+07	1.24064e+07	1.66483e+07	4.7746e+07	7.96341e+06	3.98377e+06	1.46544e+07	9.1508e+06	9.87866e+06	0.00122089	2.91332	334	0.00801984	1.41251	2.09583	YES	YES	YES	YES	YES	YES	YES	YES	YES	YES	YES	YES	0	25.87	23.9277	23.3535	21.5144	20.7161	25.0373	22.6019	21.1114	21.2928	20.4855	22.2845	25.9741	25.2201	24.4594	23.5646	23.9889	25.5089	22.925	21.9257	23.8048	23.1255	23.2359	25.87	23.9277	23.3535	21.5144	20.7161	25.0373	22.6019	21.1114	21.2928	20.4855	22.2845	25.9741	25.2201	24.4594	23.5646	23.9889	25.5089	22.925	21.9257	23.8048	23.1255	23.2359	25.87	23.9277	23.3535	21.5144	20.7161	25.0373	22.6019	21.1114	21.2928	20.4855	22.2845	25.9741	25.2201	24.4594	23.5646	23.9889	25.5089	22.925	21.9257	23.8048	23.1255	23.2359	0.104094	1.29238	1.10596	2.05019	3.27274	0.471619	0.323014	0.814302	2.512	2.63996	0.951339	0.104094	1.29238	1.10596	2.05019	3.27274	0.471619	0.323014	0.814302	2.512	2.63996	0.951339
Q9BZ29	Dedicator of cytokinesis protein 9 [OS=Homo sapiens]	FALSE		36	420	36	236.3	2.39275e+07	6.70163e+06	3.09969e+06	1.82972e+06	282106	8.48458e+06	2.21526e+06	1.31575e+06	375606	2968772	1.26566e+06	3.55252e+07	2.77586e+07	5.22183e+06	7.02662e+06	5.06754e+06	2.45133e+07	1.54343e+06	1.51497e+06	5.49866e+06	3.39109e+06	2.16205e+06	0.0109485	1.96065	1063	0.0225973	1.41182	1.64594	YES	YES	YES	YES	YES	YES	YES	YES	YES	YES	YES	YES	0	24.5122	22.6761	21.5637	20.8032	18.1059	23.0164	21.079	20.3275	18.5189	21.5014	20.2715	25.0823	24.7264	22.3161	22.7444	22.2729	24.5471	20.5577	20.5309	22.3906	21.6933	21.044	24.5122	22.6761	21.5637	20.8032	18.1059	23.0164	21.079	20.3275	18.5189	21.5014	20.2715	25.0823	24.7264	22.3161	22.7444	22.2729	24.5471	20.5577	20.5309	22.3906	21.6933	21.044	24.5122	22.6761	21.5637	20.8032	18.1059	23.0164	21.079	20.3275	18.5189	21.5014	20.2715	25.0823	24.7264	22.3161	22.7444	22.2729	24.5471	20.5577	20.5309	22.3906	21.6933	21.044	0.570174	2.05035	0.752431	1.94121	4.16697	1.53065	-0.521337	0.203407	3.87179	0.191884	0.772507	0.570174	2.05035	0.752431	1.94121	4.16697	1.53065	-0.521337	0.203407	3.87179	0.191884	0.772507
P62753	Small ribosomal subunit protein eS6 [OS=Homo sapiens]	FALSE		12	637	12	28.7	6.40212e+06	6.32178e+06	9.00083e+06	1.19641e+06	1.88493e+06	1.85238e+07	9.14812e+06	1.25899e+06	3.093e+06	246790	3.88725e+06	1.59839e+07	2.36223e+07	3.46388e+07	5.86276e+06	8.68921e+06	23250229	3.3313e+06	3.47154e+06	5.35454e+06	4.20503e+06	6.09984e+06	0.00731382	2.13586	921	0.0174229	1.41181	1.75888	YES	YES	YES	YES	YES	YES	YES	YES	YES	YES	YES	YES	0	22.6101	22.5919	23.1016	20.1903	20.8461	24.1429	23.125	20.2638	21.5606	17.9129	21.8903	23.9301	24.4936	25.0459	22.4831	23.0508	24.4707	21.6677	21.7271	22.3523	22.0037	22.5403	22.6101	22.5919	23.1016	20.1903	20.8461	24.1429	23.125	20.2638	21.5606	17.9129	21.8903	23.9301	24.4936	25.0459	22.4831	23.0508	24.4707	21.6677	21.7271	22.3523	22.0037	22.5403	22.6101	22.5919	23.1016	20.1903	20.8461	24.1429	23.125	20.2638	21.5606	17.9129	21.8903	23.9301	24.4936	25.0459	22.4831	23.0508	24.4707	21.6677	21.7271	22.3523	22.0037	22.5403	1.31999	1.90175	1.94426	2.29287	2.20471	0.327868	-1.45739	1.46331	0.791756	4.09076	0.650022	1.31999	1.90175	1.94426	2.29287	2.20471	0.327868	-1.45739	1.46331	0.791756	4.09076	0.650022
Q9BUT1	Dehydrogenase/reductase SDR family member 6 [OS=Homo sapiens]	FALSE		8	507	8	26.7	1.33299e+08	3.63997e+07	1.17298e+07	7.56512e+06	1.58804e+06	43433796	7.68429e+06	3.92381e+06	6.83202e+06	1.76029e+06	4.10977e+06	1.85699e+08	1.00569e+08	3.29668e+07	3.40713e+07	1.64907e+07	8.47876e+07	5.2555e+06	4.78576e+06	2.12131e+07	1.9754e+07	6.65178e+06	0.00375412	2.42549	684	0.0120417	1.40943	1.91931	YES	YES	YES	YES	YES	YES	YES	YES	YES	YES	YES	YES	0	26.9901	25.1174	23.4837	22.8509	20.5988	25.3723	22.8735	21.9038	22.7039	20.7474	21.9706	27.4684	26.5836	24.9745	25.0221	23.9752	26.3374	22.3254	22.1903	24.3385	24.2356	22.6653	26.9901	25.1174	23.4837	22.8509	20.5988	25.3723	22.8735	21.9038	22.7039	20.7474	21.9706	27.4684	26.5836	24.9745	25.0221	23.9752	26.3374	22.3254	22.1903	24.3385	24.2356	22.6653	26.9901	25.1174	23.4837	22.8509	20.5988	25.3723	22.8735	21.9038	22.7039	20.7474	21.9706	27.4684	26.5836	24.9745	25.0221	23.9752	26.3374	22.3254	22.1903	24.3385	24.2356	22.6653	0.4783	1.46619	1.49084	2.17112	3.37634	0.965036	-0.548083	0.286492	1.63457	3.48826	0.694682	0.4783	1.46619	1.49084	2.17112	3.37634	0.965036	-0.548083	0.286492	1.63457	3.48826	0.694682
Q86TU7	Actin-histidine N-methyltransferase [OS=Homo sapiens]	FALSE		1	26	1	67.2			127298	31764.8	21138.6		78670.2	13287.7	22704.1		24176.6		227665	430614	115974	128206	301946	50481	26074.2	93661	58393.1	57845.3	0.0118872	1.92492	1084	0.0240595	1.40893	1.61871	YES			YES	YES	YES		YES	YES	YES		YES	4	#VALUE!	#VALUE!	16.9579	14.9551	14.3676	#VALUE!	16.2635	13.6978	14.4707	#VALUE!	14.5613	#VALUE!	17.7966	18.716	16.8234	16.9681	18.2039	15.6235	14.6703	16.5152	15.8335	15.8199			16.9579	14.9551	14.3676		16.2635	13.6978	14.4707		14.5613		17.7966	18.716	16.8234	16.9681	18.2039	15.6235	14.6703	16.5152	15.8335	15.8199			16.9579	14.9551	14.3676		16.2635	13.6978	14.4707		14.5613			18.716	16.8234	16.9681		15.6235	14.6703	16.5152		15.8199	#VALUE!	#VALUE!	1.75818	1.86829	2.60051	#VALUE!	-0.640077	0.972537	2.0445	#VALUE!	1.25858			1.75818	1.86829	2.60051		-0.640077	0.972537	2.0445		1.25858
P60842	Eukaryotic initiation factor 4A-I [OS=Homo sapiens]	FALSE	EVtop100	26	1326	15	46.1	9.58558e+07	3.64896e+07	2.54892e+07	8.63825e+06	6.87575e+06	6.86213e+07	1.81279e+07	4.2707e+06	1.22288e+07	3.13714e+06	1.51924e+07	1.34787e+08	1.14502e+08	1.08691e+08	3.83776e+07	4.26091e+07	1.2564e+08	1.4353e+07	1.1924e+07	2.84291e+07	2.02152e+07	2.20405e+07	0.000653179	3.18497	202	0.00709443	1.40688	2.14908	YES	YES	YES	YES	YES	YES	YES	YES	YES	YES	YES	YES	0	26.5144	25.121	24.6034	23.0423	22.7131	26.0322	24.1117	22.026	23.5438	21.581	23.8568	27.0061	26.7708	26.6957	25.1938	25.3447	26.9047	23.7749	23.5074	24.7609	24.2689	24.3937	26.5144	25.121	24.6034	23.0423	22.7131	26.0322	24.1117	22.026	23.5438	21.581	23.8568	27.0061	26.7708	26.6957	25.1938	25.3447	26.9047	23.7749	23.5074	24.7609	24.2689	24.3937	26.5144	25.121	24.6034	23.0423	22.7131	26.0322	24.1117	22.026	23.5438	21.581	23.8568	27.0061	26.7708	26.6957	25.1938	25.3447	26.9047	23.7749	23.5074	24.7609	24.2689	24.3937	0.491747	1.64982	2.09228	2.15146	2.63157	0.872563	-0.336852	1.48132	1.21709	2.68792	0.536813	0.491747	1.64982	2.09228	2.15146	2.63157	0.872563	-0.336852	1.48132	1.21709	2.68792	0.536813
O75128	Protein cordon-bleu [OS=Homo sapiens]	FALSE		46	932	46	135.5	5.55668e+07	8.28158e+06	1.0202e+07	2.16302e+06	1.11493e+06	3.85353e+07	2.86591e+06	450675	6.76419e+06	619147	767583	1.08679e+08	3.11941e+07	3.04118e+07	1.28036e+07	1.87638e+07	5.55054e+07	2.98603e+06	994196	4.75936e+06	2.95366e+06	1.43587e+06	0.00437018	2.3595	753	0.0127333	1.40662	1.89506	YES	YES	YES	YES	YES	YES	YES	YES	YES	YES	YES	YES	0	25.7277	22.9815	23.2824	21.0446	20.0885	25.1997	21.4506	18.7817	22.6895	19.2399	19.55	26.6955	24.8948	24.8581	23.61	24.1615	25.7261	21.5098	19.9232	22.1823	21.4941	20.4535	25.7277	22.9815	23.2824	21.0446	20.0885	25.1997	21.4506	18.7817	22.6895	19.2399	19.55	26.6955	24.8948	24.8581	23.61	24.1615	25.7261	21.5098	19.9232	22.1823	21.4941	20.4535	25.7277	22.9815	23.2824	21.0446	20.0885	25.1997	21.4506	18.7817	22.6895	19.2399	19.55	26.6955	24.8948	24.8581	23.61	24.1615	25.7261	21.5098	19.9232	22.1823	21.4941	20.4535	0.967776	1.91329	1.57577	2.56543	4.07293	0.526448	0.0592324	1.14144	-0.507148	2.25415	0.903535	0.967776	1.91329	1.57577	2.56543	4.07293	0.526448	0.0592324	1.14144	-0.507148	2.25415	0.903535
P62745	Rho-related GTP-binding protein RhoB [OS=Homo sapiens]	FALSE		13	322	11	22.1	2.90425e+07	7.6423e+06	4.57131e+06	2.27738e+06	646141	1.99481e+07	3.07964e+06	582452	198457		1.23124e+06	2.98747e+07	2.01764e+07	7.46764e+06	9.4217e+06	7.94944e+06	2.46776e+07	2.17739e+06	1.37227e+06	4.70204e+06	921478	1.88916e+06	0.0217704	1.66213	1272	0.0375505	1.40461	1.42538	YES	YES	YES	YES	YES	YES	YES	YES	YES	YES		YES	1	24.7917	22.8656	22.1242	21.1189	19.3015	24.2497	21.5543	19.1518	17.5985	#VALUE!	20.2317	24.8324	24.2662	22.8322	23.1676	22.9224	24.5567	21.0542	20.3881	22.1649	19.8136	20.8493	24.7917	22.8656	22.1242	21.1189	19.3015	24.2497	21.5543	19.1518	17.5985		20.2317	24.8324	24.2662	22.8322	23.1676	22.9224	24.5567	21.0542	20.3881	22.1649	19.8136	20.8493	24.7917	22.8656	22.1242	21.1189	19.3015	24.2497	21.5543	19.1518	17.5985		20.2317	24.8324	24.2662	22.8322	23.1676	22.9224	24.5567	21.0542	20.3881	22.1649		20.8493	0.0407591	1.40059	0.708044	2.04861	3.62093	0.306953	-0.500161	1.23635	4.56639	#VALUE!	0.617634	0.0407591	1.40059	0.708044	2.04861	3.62093	0.306953	-0.500161	1.23635	4.56639		0.617634
Q14204	Cytoplasmic dynein 1 heavy chain 1 [OS=Homo sapiens]	FALSE		207	6319	207	532.1	3.33906e+08	1.19443e+08	8.44339e+07	3.59648e+07	2.06021e+07	2.85858e+08	7.20447e+07	2.64975e+07	2.82846e+07	5.61296e+07	5.33934e+07	4.43264e+08	4.13362e+08	4.87702e+08	1.64154e+08	1.67619e+08	5.35694e+08	6.47444e+07	5.94283e+07	9.60814e+07	1.21466e+08	8.73193e+07	0.00063419	3.19778	193	0.00720939	1.4045	2.1421	YES	YES	YES	YES	YES	YES	YES	YES	YES	YES	YES	YES	0	28.3149	26.8318	26.3313	25.1001	24.2963	28.0907	26.1024	24.6594	24.7535	25.7423	25.6702	28.7236	28.6228	28.8614	27.2905	27.3206	28.9968	25.9483	25.8246	26.5178	26.856	26.3798	28.3149	26.8318	26.3313	25.1001	24.2963	28.0907	26.1024	24.6594	24.7535	25.7423	25.6702	28.7236	28.6228	28.8614	27.2905	27.3206	28.9968	25.9483	25.8246	26.5178	26.856	26.3798	28.3149	26.8318	26.3313	25.1001	24.2963	28.0907	26.1024	24.6594	24.7535	25.7423	25.6702	28.7236	28.6228	28.8614	27.2905	27.3206	28.9968	25.9483	25.8246	26.5178	26.856	26.3798	0.408725	1.79108	2.53011	2.19039	3.02432	0.906109	-0.154138	1.1653	1.76424	1.11373	0.70964	0.408725	1.79108	2.53011	2.19039	3.02432	0.906109	-0.154138	1.1653	1.76424	1.11373	0.70964
P46940	Ras GTPase-activating-like protein IQGAP1 [OS=Homo sapiens]	FALSE	EVtop100	129	8484	126	189.1	4.52202e+09	1.01045e+09	4.0782e+08	2.03631e+08	7.99962e+07	1.83677e+09	1.8475e+08	8.39471e+07	2.47651e+08	2.29924e+07	1.31609e+08	5.93911e+09	2.84753e+09	9.36309e+08	9.20198e+08	6.57049e+08	2.78168e+09	1.70924e+08	1.56552e+08	6.22581e+08	2.91719e+08	2.23321e+08	0.00223827	2.65009	509	0.00964787	1.40408	2.01557	YES	YES	YES	YES	YES	YES	YES	YES	YES	YES	YES	YES	0	32.0743	29.9124	28.6034	27.6014	26.2534	30.7745	27.461	26.323	27.8837	24.4547	26.9717	32.4676	31.4071	29.8024	29.7774	29.2914	31.3733	27.3488	27.2221	29.2137	28.12	27.7345	32.0743	29.9124	28.6034	27.6014	26.2534	30.7745	27.461	26.323	27.8837	24.4547	26.9717	32.4676	31.4071	29.8024	29.7774	29.2914	31.3733	27.3488	27.2221	29.2137	28.12	27.7345	32.0743	29.9124	28.6034	27.6014	26.2534	30.7745	27.461	26.323	27.8837	24.4547	26.9717	32.4676	31.4071	29.8024	29.7774	29.2914	31.3733	27.3488	27.2221	29.2137	28.12	27.7345	0.393279	1.49471	1.19905	2.17599	3.038	0.598785	-0.112218	0.899093	1.32995	3.66535	0.762862	0.393279	1.49471	1.19905	2.17599	3.038	0.598785	-0.112218	0.899093	1.32995	3.66535	0.762862
P30085	UMP-CMP kinase [OS=Homo sapiens]	FALSE		19	1670	19	22.2	3.78267e+08	1.26019e+08	4.69366e+07	2.96991e+07	1.2726e+07	1.62289e+08	4.81887e+07	1.03846e+07	3.49522e+07	6.87371e+06	2.96444e+07	7.0906e+08	3.78453e+08	1.12455e+08	1.28261e+08	1.0968e+08	2.56183e+08	3.52598e+07	2.00957e+07	9.81901e+07	5.95559e+07	4.7934e+07	0.00140223	2.85318	362	0.00849861	1.40277	2.07065	YES	YES	YES	YES	YES	YES	YES	YES	YES	YES	YES	YES	0	28.4948	26.9091	25.4842	24.8239	23.6013	27.274	25.5222	23.3079	25.0589	22.7127	24.8213	29.4013	28.4955	26.7448	26.9345	26.7087	27.9326	25.0715	24.2604	26.5491	25.8277	25.5145	28.4948	26.9091	25.4842	24.8239	23.6013	27.274	25.5222	23.3079	25.0589	22.7127	24.8213	29.4013	28.4955	26.7448	26.9345	26.7087	27.9326	25.0715	24.2604	26.5491	25.8277	25.5145	28.4948	26.9091	25.4842	24.8239	23.6013	27.274	25.5222	23.3079	25.0589	22.7127	24.8213	29.4013	28.4955	26.7448	26.9345	26.7087	27.9326	25.0715	24.2604	26.5491	25.8277	25.5145	0.9065	1.58647	1.26057	2.11059	3.10745	0.658609	-0.45067	0.952444	1.49019	3.11508	0.693287	0.9065	1.58647	1.26057	2.11059	3.10745	0.658609	-0.45067	0.952444	1.49019	3.11508	0.693287
Q6NYC8	Phostensin [OS=Homo sapiens]	FALSE		2	46	2	67.9	687344	317226	278542	71599.3	34271.3	671301	66649.6	30783.7	41080	51784.2	48235.6		807710	605572	334393	492664	1.18609e+06	83095.5	36710	230938	135789	55936.2	0.00411116	2.38604	731	0.0123391	1.40266	1.90872	YES		YES	YES	YES	YES	YES	YES	YES	YES	YES	YES	1	19.3907	18.2752	18.0875	16.1277	15.0647	19.3566	16.0243	14.9099	15.3261	15.6602	15.5578	#VALUE!	19.6235	19.2079	18.3512	18.9102	20.1778	16.3425	15.1639	17.8171	17.051	15.7715	19.3907	18.2752	18.0875	16.1277	15.0647	19.3566	16.0243	14.9099	15.3261	15.6602	15.5578		19.6235	19.2079	18.3512	18.9102	20.1778	16.3425	15.1639	17.8171	17.051	15.7715		18.2752	18.0875	16.1277	15.0647	19.3566	16.0243	14.9099	15.3261	15.6602	15.5578		19.6235	19.2079	18.3512	18.9102	20.1778	16.3425	15.1639	17.8171	17.051	15.7715	#VALUE!	1.34833	1.1204	2.22353	3.84553	0.821186	0.318174	0.254005	2.491	1.39078	0.213684		1.34833	1.1204	2.22353	3.84553	0.821186	0.318174	0.254005	2.491	1.39078	0.213684
Q4KMP7	TBC1 domain family member 10B [OS=Homo sapiens]	FALSE		12	235	12	87.1	1.78308e+07	4.66887e+06	852819	275322	194212	6.10847e+06	371339	184031	551709		219735	1.40606e+07	8.35243e+06	2.50986e+06	3.06372e+06	3.46377e+06	9.97075e+06	420079	200480	1.70702e+06	276954	714890	0.0137911	1.8604	1130	0.0267767	1.40262	1.57224	YES	YES	YES	YES	YES	YES	YES	YES	YES	YES		YES	1	24.0879	22.1546	19.7019	18.0708	17.5673	22.5424	18.5024	17.4896	19.0735	#VALUE!	17.7454	23.7452	22.9938	21.2592	21.5469	21.7239	23.2493	18.6803	17.6131	20.703	18.0793	19.4474	24.0879	22.1546	19.7019	18.0708	17.5673	22.5424	18.5024	17.4896	19.0735		17.7454	23.7452	22.9938	21.2592	21.5469	21.7239	23.2493	18.6803	17.6131	20.703	18.0793	19.4474	24.0879	22.1546	19.7019	18.0708	17.5673	22.5424	18.5024	17.4896	19.0735		17.7454	23.7452	22.9938	21.2592	21.5469	21.7239	23.2493	18.6803	17.6131	20.703		19.4474	-0.342718	0.839121	1.55729	3.47609	4.15664	0.706891	0.177924	0.123509	1.6295	#VALUE!	1.70196	-0.342718	0.839121	1.55729	3.47609	4.15664	0.706891	0.177924	0.123509	1.6295		1.70196
O43175	D-3-phosphoglycerate dehydrogenase [OS=Homo sapiens]	FALSE		23	1164	23	56.6	2.31219e+08	7.08697e+07	2.40738e+07	6.84527e+06	7.03553e+06	9.20439e+07	1.33001e+07	5.43451e+06	1.80237e+07	1.28579e+06	1.9586e+07	3.60982e+08	2.06364e+08	9.11739e+07	3.35348e+07	3.53271e+07	1.48349e+08	1.01405e+07	1.11903e+07	2.99088e+07	1.84676e+07	3.31593e+07	0.00235477	2.62805	534	0.00967482	1.40001	2.01436	YES	YES	YES	YES	YES	YES	YES	YES	YES	YES	YES	YES	0	27.7847	26.0787	24.521	22.7067	22.7462	26.4558	23.6649	22.3737	24.1034	20.2942	24.2233	28.4274	27.6206	26.4421	24.9992	25.0743	27.1444	23.2736	23.4157	24.8341	24.1385	24.9829	27.7847	26.0787	24.521	22.7067	22.7462	26.4558	23.6649	22.3737	24.1034	20.2942	24.2233	28.4274	27.6206	26.4421	24.9992	25.0743	27.1444	23.2736	23.4157	24.8341	24.1385	24.9829	27.7847	26.0787	24.521	22.7067	22.7462	26.4558	23.6649	22.3737	24.1034	20.2942	24.2233	28.4274	27.6206	26.4421	24.9992	25.0743	27.1444	23.2736	23.4157	24.8341	24.1385	24.9829	0.642667	1.54195	1.92116	2.29248	2.32804	0.6886	-0.391299	1.04203	0.730671	3.84426	0.759595	0.642667	1.54195	1.92116	2.29248	2.32804	0.6886	-0.391299	1.04203	0.730671	3.84426	0.759595
Q86SU0	Immunoglobulin-like domain-containing receptor 1 [OS=Homo sapiens]	FALSE		5	36	5	62.8	1319561	697892		73179.6	102639	1.02898e+06	166539				259349		997901	488948	482829	1.1888e+06	2.00012e+06	204783	172491	249949		334076	0.0559723	1.25203	1548	0.0793303	1.39902	1.10056	YES		YES		YES	YES	YES	YES				YES	5	20.3316	19.4126	#VALUE!	16.1592	16.6472	19.9728	17.3455	#VALUE!	#VALUE!	#VALUE!	17.9845	#VALUE!	19.9285	18.8993	18.8812	20.1811	20.9317	17.6437	17.3962	17.9313	#VALUE!	18.3498	20.3316	19.4126		16.1592	16.6472	19.9728	17.3455				17.9845		19.9285	18.8993	18.8812	20.1811	20.9317	17.6437	17.3962	17.9313		18.3498		19.4126		16.1592	16.6472	19.9728	17.3455				17.9845		19.9285		18.8812	20.1811	20.9317	17.6437				18.3498	#VALUE!	0.515893	#VALUE!	2.722	3.53385	0.958868	0.29824	#VALUE!	#VALUE!	#VALUE!	0.365282		0.515893		2.722	3.53385	0.958868	0.29824				0.365282
Q9H4A5	Golgi phosphoprotein 3-like [OS=Homo sapiens]	FALSE		9	206	9	32.7	4.33508e+06	1.90584e+06	47902.9	421028	365437	2.57835e+06	1.10455e+06	239186	277475		1.71816e+06	8.65291e+06	2.93219e+06	1.91669e+06	1.59972e+06	2.70676e+06	4.45009e+06	490668	392057	1.14279e+06	699158	1.5523e+06	0.0357458	1.44677	1413	0.0555034	1.39811	1.25568	YES	YES	YES	YES	YES	YES	YES	YES	YES	YES		YES	1	22.0476	20.862	15.5478	18.6836	18.4793	21.298	20.075	17.8678	18.082	#VALUE!	20.7124	23.0448	21.4835	20.8702	20.6094	21.3681	22.0854	18.9044	18.5807	20.1241	19.4153	20.566	22.0476	20.862	15.5478	18.6836	18.4793	21.298	20.075	17.8678	18.082		20.7124	23.0448	21.4835	20.8702	20.6094	21.3681	22.0854	18.9044	18.5807	20.1241	19.4153	20.566	22.0476	20.862	15.5478	18.6836	18.4793	21.298	20.075	17.8678	18.082		20.7124	23.0448	21.4835	20.8702	20.6094	21.3681	22.0854	18.9044	18.5807	20.1241		20.566	0.997127	0.621549	5.32236	1.92583	2.88887	0.787388	-1.17064	0.712931	2.04213	#VALUE!	-0.146462	0.997127	0.621549	5.32236	1.92583	2.88887	0.787388	-1.17064	0.712931	2.04213		-0.146462
P29992	Guanine nucleotide-binding protein subunit alpha-11 [OS=Homo sapiens]	FALSE		29	1604	12	42.1	4.42874e+08	1.175e+08	4.48448e+07	2.25556e+07	1.25738e+07	1.83568e+08	5.77118e+07	1.00191e+07	2.66884e+07	3.57303e+06	5.10083e+07	5.32464e+08	2.84614e+08	8.69979e+07	2.20391e+08	8.72399e+07	3.03454e+08	3.70302e+07	1.21933e+07	9.67586e+07	5.08773e+07	8.46726e+07	0.00770265	2.11336	940	0.0179783	1.39734	1.74525	YES	YES	YES	YES	YES	YES	YES	YES	YES	YES	YES	YES	0	28.7223	26.8081	25.4184	24.427	23.5839	27.4517	25.7824	23.2562	24.6697	21.7687	25.6042	28.9881	28.0844	26.3745	27.7155	26.3785	28.1769	25.1422	23.5396	26.5279	25.6005	26.3354	28.7223	26.8081	25.4184	24.427	23.5839	27.4517	25.7824	23.2562	24.6697	21.7687	25.6042	28.9881	28.0844	26.3745	27.7155	26.3785	28.1769	25.1422	23.5396	26.5279	25.6005	26.3354	28.7223	26.8081	25.4184	24.427	23.5839	27.4517	25.7824	23.2562	24.6697	21.7687	25.6042	28.9881	28.0844	26.3745	27.7155	26.3785	28.1769	25.1422	23.5396	26.5279	25.6005	26.3354	0.265787	1.27634	0.956039	3.28851	2.79457	0.725164	-0.640162	0.283334	1.85818	3.8318	0.731163	0.265787	1.27634	0.956039	3.28851	2.79457	0.725164	-0.640162	0.283334	1.85818	3.8318	0.731163
Q14258	E3 ubiquitin/ISG15 ligase TRIM25 [OS=Homo sapiens]	FALSE		21	712	21	70.9	2.04389e+07	6.43202e+06	3.53176e+06	2.55183e+06	1.2565e+06	9.08039e+06	1.76818e+06	1.243e+06	2.02802e+06	840629	3.35277e+06	4.68647e+07	1.91275e+07	18529034	5.70548e+06	6.86842e+06	1.55557e+07	2.74328e+06	2.47977e+06	5.22124e+06	3.36866e+06	5.88852e+06	2.70998e-05	4.56703	7	0.00849385	1.39621	2.0709	YES	YES	YES	YES	YES	YES	YES	YES	YES	YES	YES	YES	0	24.2848	22.6168	21.752	21.2831	20.261	23.1143	20.7538	20.2454	20.9516	19.6811	21.6769	25.482	24.1891	24.1433	22.4439	22.7115	23.8909	21.3875	21.2418	22.316	21.6837	22.4895	24.2848	22.6168	21.752	21.2831	20.261	23.1143	20.7538	20.2454	20.9516	19.6811	21.6769	25.482	24.1891	24.1433	22.4439	22.7115	23.8909	21.3875	21.2418	22.316	21.6837	22.4895	24.2848	22.6168	21.752	21.2831	20.261	23.1143	20.7538	20.2454	20.9516	19.6811	21.6769	25.482	24.1891	24.1433	22.4439	22.7115	23.8909	21.3875	21.2418	22.316	21.6837	22.4895	1.19718	1.5723	2.39133	1.16082	2.45057	0.776614	0.633636	0.996378	1.36432	2.00264	0.812553	1.19718	1.5723	2.39133	1.16082	2.45057	0.776614	0.633636	0.996378	1.36432	2.00264	0.812553
Q9UID3	Vacuolar protein sorting-associated protein 51 homolog [OS=Homo sapiens]	FALSE		9	48	9	86	8.06524e+06	3.45736e+06	1.6457e+06	762774	980677	8.6528e+06	2.12688e+06	582204	1.77519e+06	274207	2.26244e+06	1.58251e+07	1.23462e+07	1.31367e+07	2.81993e+06	2.91523e+06	1.01166e+07	1.50609e+06	1.40065e+06	4.82208e+06	2.48343e+06	3.12463e+06	0.00187611	2.72674	446	0.00922913	1.39493	2.03484	YES	YES	YES	YES	YES	YES	YES	YES	YES	YES	YES	YES	0	22.9433	21.7212	20.6503	19.5409	19.9034	23.0447	21.0203	19.1512	20.7595	18.0649	21.1094	23.9157	23.5576	23.6471	21.4272	21.4752	23.2702	20.5224	20.4177	22.2012	21.2439	21.5753	22.9433	21.7212	20.6503	19.5409	19.9034	23.0447	21.0203	19.1512	20.7595	18.0649	21.1094	23.9157	23.5576	23.6471	21.4272	21.4752	23.2702	20.5224	20.4177	22.2012	21.2439	21.5753	22.9433	21.7212	20.6503	19.5409	19.9034	23.0447	21.0203	19.1512	20.7595	18.0649	21.1094	23.9157	23.5576	23.6471	21.4272	21.4752	23.2702	20.5224	20.4177	22.2012	21.2439	21.5753	0.972429	1.83633	2.99683	1.88633	1.57176	0.225479	-0.497926	1.2665	1.44168	3.179	0.465808	0.972429	1.83633	2.99683	1.88633	1.57176	0.225479	-0.497926	1.2665	1.44168	3.179	0.465808
Q96QK1	Vacuolar protein sorting-associated protein 35 [OS=Homo sapiens]	FALSE		27	956	27	91.6	5.37934e+07	1.75317e+07	5.76295e+06	7.11785e+06	3.26307e+06	4.20005e+07	6.20877e+06	1.64325e+06	7.53906e+06	453360	7.04546e+06	1.37872e+08	5.03322e+07	3.37531e+07	1.53761e+07	1.59137e+07	5.56147e+07	4.55333e+06	3.62634e+06	1.60055e+07	6.0778e+06	1.0581e+07	0.00225816	2.64624	513	0.00965772	1.3949	2.01513	YES	YES	YES	YES	YES	YES	YES	YES	YES	YES	YES	YES	0	25.6809	24.0635	22.4584	22.763	21.6378	25.3239	22.5659	20.6481	22.846	18.7903	22.7483	27.0388	25.585	25.0085	23.8742	23.9238	25.729	22.1185	21.7901	23.9321	22.5351	23.335	25.6809	24.0635	22.4584	22.763	21.6378	25.3239	22.5659	20.6481	22.846	18.7903	22.7483	27.0388	25.585	25.0085	23.8742	23.9238	25.729	22.1185	21.7901	23.9321	22.5351	23.335	25.6809	24.0635	22.4584	22.763	21.6378	25.3239	22.5659	20.6481	22.846	18.7903	22.7483	27.0388	25.585	25.0085	23.8742	23.9238	25.729	22.1185	21.7901	23.9321	22.5351	23.335	1.35783	1.52152	2.55014	1.11118	2.28597	0.405059	-0.447385	1.14196	1.08612	3.74482	0.586712	1.35783	1.52152	2.55014	1.11118	2.28597	0.405059	-0.447385	1.14196	1.08612	3.74482	0.586712
Q00169	Phosphatidylinositol transfer protein alpha isoform [OS=Homo sapiens]	FALSE		15	488	12	31.8	62531182	1.46422e+07	1.77233e+06	3.45415e+06	867253	2.49364e+07	2.29353e+06	758643	1.29999e+06	2.66447e+06	2.5317e+06	9.26488e+07	3.10403e+07	9.72232e+06	1.35678e+07	7.54293e+06	3.37156e+07	2.9172e+06	1.92698e+06	6.73609e+06	4.65437e+06	4.48438e+06	0.000616236	3.21025	186	0.00726893	1.39375	2.13853	YES	YES	YES	YES	YES	YES	YES	YES	YES	YES	YES	YES	0	25.8981	23.8036	20.7572	21.7199	19.7261	24.5718	21.1291	19.5331	20.3101	21.3454	21.2717	26.4653	24.8876	23.2129	23.6937	22.8467	25.0069	21.4762	20.8779	22.6835	22.1502	22.0965	25.8981	23.8036	20.7572	21.7199	19.7261	24.5718	21.1291	19.5331	20.3101	21.3454	21.2717	26.4653	24.8876	23.2129	23.6937	22.8467	25.0069	21.4762	20.8779	22.6835	22.1502	22.0965	25.8981	23.8036	20.7572	21.7199	19.7261	24.5718	21.1291	19.5331	20.3101	21.3454	21.2717	26.4653	24.8876	23.2129	23.6937	22.8467	25.0069	21.4762	20.8779	22.6835	22.1502	22.0965	0.567196	1.08401	2.45565	1.97379	3.1206	0.435162	0.347017	1.34485	2.37341	0.804736	0.824804	0.567196	1.08401	2.45565	1.97379	3.1206	0.435162	0.347017	1.34485	2.37341	0.804736	0.824804
P14868	Aspartate--tRNA ligase, cytoplasmic [OS=Homo sapiens]	FALSE		19	535	19	57.1	1.0421e+07	7.76286e+06	4.78392e+06	1.22225e+06	1.43821e+06	7.3344e+06	3.71967e+06	1.24741e+06	2.25128e+06	1.996e+06	1.77648e+06	3.15835e+07	2.54054e+07	3.11723e+07	3.22104e+06	6.2158e+06	1.25405e+07	1.9434e+06	4.62761e+06	5.45711e+06	4.87929e+06	5.04611e+06	0.000522064	3.28228	156	0.00734236	1.39323	2.13416	YES	YES	YES	YES	YES	YES	YES	YES	YES	YES	YES	YES	0	23.313	22.8882	22.1898	20.2211	20.4558	22.8062	21.8267	20.2505	21.1023	20.9287	20.7606	24.9127	24.5986	24.8938	21.6191	22.5675	23.5801	20.8902	22.1418	22.3797	22.2182	22.2667	23.313	22.8882	22.1898	20.2211	20.4558	22.8062	21.8267	20.2505	21.1023	20.9287	20.7606	24.9127	24.5986	24.8938	21.6191	22.5675	23.5801	20.8902	22.1418	22.3797	22.2182	22.2667	23.313	22.8882	22.1898	20.2211	20.4558	22.8062	21.8267	20.2505	21.1023	20.9287	20.7606	24.9127	24.5986	24.8938	21.6191	22.5675	23.5801	20.8902	22.1418	22.3797	22.2182	22.2667	1.59968	1.71047	2.704	1.39798	2.11166	0.773847	-0.936589	1.89134	1.27739	1.28956	1.50615	1.59968	1.71047	2.704	1.39798	2.11166	0.773847	-0.936589	1.89134	1.27739	1.28956	1.50615
Q08209	Protein phosphatase 3 catalytic subunit alpha [OS=Homo sapiens]	FALSE		16	358	10	58.7	4.84043e+07	7.60435e+06	3.43255e+06	1.43453e+06	1.06959e+06	1.97511e+07	1.4124e+06	627027	1.24438e+06	172454	2.36529e+06	1.78033e+07	3.07771e+07	1.32547e+07	5.93787e+06	7.69796e+06	28681665	1.24775e+06	1.11681e+06	5.48009e+06	3.05679e+06	3.17284e+06	0.0135933	1.86667	1122	0.0265809	1.39294	1.57543	YES	YES	YES	YES	YES	YES	YES	YES	YES	YES	YES	YES	0	25.5286	22.8584	21.7108	20.4521	20.0286	24.2354	20.4297	19.2582	20.247	17.3958	21.1736	24.0856	24.8754	23.66	22.5015	22.876	24.7736	20.2509	20.091	22.3858	21.5436	21.5973	25.5286	22.8584	21.7108	20.4521	20.0286	24.2354	20.4297	19.2582	20.247	17.3958	21.1736	24.0856	24.8754	23.66	22.5015	22.876	24.7736	20.2509	20.091	22.3858	21.5436	21.5973	25.5286	22.8584	21.7108	20.4521	20.0286	24.2354	20.4297	19.2582	20.247	17.3958	21.1736	24.0856	24.8754	23.66	22.5015	22.876	24.7736	20.2509	20.091	22.3858	21.5436	21.5973	-1.44299	2.01696	1.94915	2.04937	2.84742	0.538196	-0.178823	0.832782	2.13878	4.14774	0.423755	-1.44299	2.01696	1.94915	2.04937	2.84742	0.538196	-0.178823	0.832782	2.13878	4.14774	0.423755
P23297	Protein S100-A1 [OS=Homo sapiens]	FALSE		11	449	11	10.5	1.19126e+08	1.92529e+07	7.1827e+06	2.72377e+06	822556	4.28567e+07	3.10854e+06	590567	5.20395e+06	1.02543e+06	4.75711e+06	2.20849e+08	8.65433e+07	1.22821e+07	1.14051e+07	1.07896e+07	1.19451e+08	2.09768e+06	1.2227e+06	1.33845e+07	4.39065e+06	5.78796e+06	0.00219138	2.65928	503	0.00955842	1.39251	2.01961	YES	YES	YES	YES	YES	YES	YES	YES	YES	YES	YES	YES	0	26.8279	24.1986	22.7761	21.3772	19.6498	25.353	21.5678	19.1717	22.3112	19.9678	22.1817	27.7185	26.3669	23.5501	23.4432	23.3631	26.8318	21.0004	20.2216	23.6741	22.066	22.4646	26.8279	24.1986	22.7761	21.3772	19.6498	25.353	21.5678	19.1717	22.3112	19.9678	22.1817	27.7185	26.3669	23.5501	23.4432	23.3631	26.8318	21.0004	20.2216	23.6741	22.066	22.4646	26.8279	24.1986	22.7761	21.3772	19.6498	25.353	21.5678	19.1717	22.3112	19.9678	22.1817	27.7185	26.3669	23.5501	23.4432	23.3631	26.8318	21.0004	20.2216	23.6741	22.066	22.4646	0.890571	2.16834	0.773957	2.066	3.71338	1.47883	-0.567444	1.0499	1.36289	2.09821	0.28297	0.890571	2.16834	0.773957	2.066	3.71338	1.47883	-0.567444	1.0499	1.36289	2.09821	0.28297
Q7Z404	Voltage-gated chloride channel TMC4 [OS=Homo sapiens]	FALSE		19	1119	19	79.2	1.91783e+08	7.20406e+07	4.25229e+07	1.73374e+07	1.16809e+07	1.38579e+08	4.38247e+07	8.26787e+06	2.11276e+07	2.325e+06	5.02429e+07	2.832e+08	2.17911e+08	7.20975e+07	5.98006e+07	1.18138e+08	2.49506e+08	2.33292e+07	1.43002e+07	7.91304e+07	3.23004e+07	8.99343e+07	0.00569362	2.24461	842	0.0148359	1.39236	1.82869	YES	YES	YES	YES	YES	YES	YES	YES	YES	YES	YES	YES	0	27.5149	26.1023	25.3417	24.0474	23.4776	27.0461	25.3852	22.9791	24.3326	21.1488	25.5824	28.0772	27.6992	26.1034	25.8337	26.8159	27.8945	24.4756	23.7695	26.2377	24.9451	26.4224	27.5149	26.1023	25.3417	24.0474	23.4776	27.0461	25.3852	22.9791	24.3326	21.1488	25.5824	28.0772	27.6992	26.1034	25.8337	26.8159	27.8945	24.4756	23.7695	26.2377	24.9451	26.4224	27.5149	26.1023	25.3417	24.0474	23.4776	27.0461	25.3852	22.9791	24.3326	21.1488	25.5824	28.0772	27.6992	26.1034	25.8337	26.8159	27.8945	24.4756	23.7695	26.2377	24.9451	26.4224	0.562346	1.59686	0.761709	1.78628	3.33825	0.848366	-0.909605	0.790443	1.9051	3.79625	0.839952	0.562346	1.59686	0.761709	1.78628	3.33825	0.848366	-0.909605	0.790443	1.9051	3.79625	0.839952
P15531	Nucleoside diphosphate kinase A [OS=Homo sapiens]	FALSE		11	724	7	17.1	3.17451e+08	8.5805e+07	4.21961e+07	1.93308e+07	1.16448e+07	1.54721e+08	3.10658e+07	9.1308e+06	2.15041e+07	3.22583e+06	2.54816e+07	5.08353e+08	2.39934e+08	1.31474e+08	7.72858e+07	7.77343e+07	2.42647e+08	2.47689e+07	1.48983e+07	6.84356e+07	3.83801e+07	3.61333e+07	0.0019672	2.70615	468	0.00922228	1.39236	2.03516	YES	YES	YES	YES	YES	YES	YES	YES	YES	YES	YES	YES	0	28.242	26.3546	25.3306	24.2044	23.4732	27.2051	24.8888	23.1223	24.3581	21.6212	24.603	28.9213	27.8381	26.9702	26.2037	26.212	27.8543	24.562	23.8286	26.0282	25.1939	25.1068	28.242	26.3546	25.3306	24.2044	23.4732	27.2051	24.8888	23.1223	24.3581	21.6212	24.603	28.9213	27.8381	26.9702	26.2037	26.212	27.8543	24.562	23.8286	26.0282	25.1939	25.1068	28.242	26.3546	25.3306	24.2044	23.4732	27.2051	24.8888	23.1223	24.3581	21.6212	24.603	28.9213	27.8381	26.9702	26.2037	26.212	27.8543	24.562	23.8286	26.0282	25.1939	25.1068	0.679298	1.4835	1.6396	1.9993	2.73886	0.649191	-0.326801	0.70633	1.67013	3.57262	0.503877	0.679298	1.4835	1.6396	1.9993	2.73886	0.649191	-0.326801	0.70633	1.67013	3.57262	0.503877
P06396	Gelsolin [OS=Homo sapiens]	TRUE	EVtop100	33	1780	16	85.6	2.26636e+08	5.51388e+07	2.6632e+07	9.44185e+06	5.23574e+06	8.25026e+07	1.88099e+07	2.85705e+06	1.25179e+07	2.51614e+06	1.45678e+07	3.9126e+08	127748685	8.63763e+07	3.02803e+07	2.66667e+07	1.47695e+08	1.48006e+07	8.92105e+06	4.07538e+07	1.93938e+07	2.52089e+07	0.000377962	3.42255	108	0.00767823	1.39132	2.11474	YES	YES	YES	YES	YES	YES	YES	YES	YES	YES	YES	YES	0	27.7558	25.7166	24.6667	23.1706	22.32	26.2979	24.165	21.4461	23.5775	21.2628	23.7963	28.5436	26.9287	26.3641	24.8519	24.6685	27.138	23.8191	23.0888	25.2804	24.2091	24.5874	27.7558	25.7166	24.6667	23.1706	22.32	26.2979	24.165	21.4461	23.5775	21.2628	23.7963	28.5436	26.9287	26.3641	24.8519	24.6685	27.138	23.8191	23.0888	25.2804	24.2091	24.5874	27.7558	25.7166	24.6667	23.1706	22.32	26.2979	24.165	21.4461	23.5775	21.2628	23.7963	28.5436	26.9287	26.3641	24.8519	24.6685	27.138	23.8191	23.0888	25.2804	24.2091	24.5874	0.787753	1.21217	1.69748	1.68124	2.34857	0.840107	-0.345836	1.64269	1.70294	2.94631	0.791151	0.787753	1.21217	1.69748	1.68124	2.34857	0.840107	-0.345836	1.64269	1.70294	2.94631	0.791151
P43405	Tyrosine-protein kinase SYK [OS=Homo sapiens]	FALSE		28	1150	28	72	7.22151e+07	1.7506e+07	8.99633e+06	5.14859e+06	2.41455e+06	2.83741e+07	8.5951e+06	2.81272e+06	5.72619e+06	602082	4.05947e+06	61637379	4.57532e+07	2.19242e+07	2.31582e+07	2.18955e+07	5.13038e+07	7.76124e+06	4.17657e+06	1.69002e+07	9.04853e+06	6.82947e+06	0.00498179	2.30261	800	0.0136626	1.39017	1.86447	YES	YES	YES	YES	YES	YES	YES	YES	YES	YES	YES	YES	0	26.1058	24.0613	23.1009	22.2957	21.2033	24.7581	23.0351	21.4235	22.4491	19.1996	21.9529	25.8773	25.4474	24.386	24.465	24.3841	25.6126	22.8879	21.9939	24.0105	23.1093	22.7033	26.1058	24.0613	23.1009	22.2957	21.2033	24.7581	23.0351	21.4235	22.4491	19.1996	21.9529	25.8773	25.4474	24.386	24.465	24.3841	25.6126	22.8879	21.9939	24.0105	23.1093	22.7033	26.1058	24.0613	23.1009	22.2957	21.2033	24.7581	23.0351	21.4235	22.4491	19.1996	21.9529	25.8773	25.4474	24.386	24.465	24.3841	25.6126	22.8879	21.9939	24.0105	23.1093	22.7033	-0.228494	1.38603	1.28511	2.16928	3.18081	0.85449	-0.147227	0.570351	1.56139	3.90965	0.750481	-0.228494	1.38603	1.28511	2.16928	3.18081	0.85449	-0.147227	0.570351	1.56139	3.90965	0.750481
Q13057	Bifunctional coenzyme A synthase [OS=Homo sapiens]	FALSE		14	634	14	62.3	4.0959e+07	9.0375e+06	5.75226e+06	1.17433e+06	590865	2.03867e+07	2.91486e+06	926504	4.29521e+06	1.66922e+06	2.75355e+06	5.93578e+07	3.63508e+07	2.27128e+07	1.06149e+07	7.70616e+06	2.62158e+07	3.91413e+06	1.11071e+06	1.05313e+07	4.39762e+06	3.0368e+06	0.00357886	2.44626	671	0.011702	1.38984	1.93174	YES	YES	YES	YES	YES	YES	YES	YES	YES	YES	YES	YES	0	25.2877	23.1075	22.4557	20.1634	19.1725	24.2811	21.475	19.8214	22.0343	20.6707	21.3929	25.8229	25.1155	24.437	23.3396	22.8776	24.6439	21.9003	20.0831	23.3282	22.0683	21.5341	25.2877	23.1075	22.4557	20.1634	19.1725	24.2811	21.475	19.8214	22.0343	20.6707	21.3929	25.8229	25.1155	24.437	23.3396	22.8776	24.6439	21.9003	20.0831	23.3282	22.0683	21.5341	25.2877	23.1075	22.4557	20.1634	19.1725	24.2811	21.475	19.8214	22.0343	20.6707	21.3929	25.8229	25.1155	24.437	23.3396	22.8776	24.6439	21.9003	20.0831	23.3282	22.0683	21.5341	0.535258	2.00799	1.9813	3.17619	3.70511	0.362806	0.425266	0.261613	1.29388	1.39755	0.141258	0.535258	2.00799	1.9813	3.17619	3.70511	0.362806	0.425266	0.261613	1.29388	1.39755	0.141258
A6NFQ2	TRPM8 channel-associated factor 2 [OS=Homo sapiens]	FALSE		11	152	11	100.8	3.42732e+06	1.35925e+06	585877	105591	91378.3	1.89145e+06	374134	83324.9	403736		82974	1.33538e+06	3.25203e+06	2.95058e+06	291558	1.48743e+06	4.24709e+06	363985	194853	993852	312640	473551	0.0140641	1.85189	1135	0.0271865	1.38864	1.56565	YES	YES	YES	YES	YES	YES	YES	YES	YES	YES		YES	1	21.7087	20.3744	19.1602	16.6881	16.4796	20.8511	18.5132	16.3465	18.6231	#VALUE!	16.3404	20.3488	21.6329	21.4926	18.1534	20.5044	22.018	18.4735	17.572	19.9227	18.2541	18.8532	21.7087	20.3744	19.1602	16.6881	16.4796	20.8511	18.5132	16.3465	18.6231		16.3404	20.3488	21.6329	21.4926	18.1534	20.5044	22.018	18.4735	17.572	19.9227	18.2541	18.8532	21.7087	20.3744	19.1602	16.6881	16.4796	20.8511	18.5132	16.3465	18.6231		16.3404	20.3488	21.6329	21.4926	18.1534	20.5044	22.018	18.4735	17.572	19.9227		18.8532	-1.35983	1.25853	2.33233	1.46529	4.02483	1.16698	-0.0396742	1.22557	1.29962	#VALUE!	2.51279	-1.35983	1.25853	2.33233	1.46529	4.02483	1.16698	-0.0396742	1.22557	1.29962		2.51279
O14841	5-oxoprolinase [OS=Homo sapiens]	FALSE		13	199	13	137.4	6.11221e+06	1.41307e+06		154407	32866.3	3.6563e+06	162807	57971.9			282997	2.3996e+06	5.42546e+06	2984751	457833	1.15336e+06	6.74889e+06	197891	204476	868326	101828	500046	0.0710519	1.14842	1609	0.096885	1.38735	1.01374	YES	YES	YES		YES	YES	YES	YES	YES			YES	3	22.5433	20.4304	#VALUE!	17.2364	15.0043	21.802	17.3128	15.8231	#VALUE!	#VALUE!	18.1104	21.1944	22.3713	21.5092	18.8045	20.1374	22.6862	17.5943	17.6416	19.7279	16.6358	18.9317	22.5433	20.4304		17.2364	15.0043	21.802	17.3128	15.8231			18.1104	21.1944	22.3713	21.5092	18.8045	20.1374	22.6862	17.5943	17.6416	19.7279	16.6358	18.9317	22.5433	20.4304		17.2364	15.0043	21.802	17.3128	15.8231			18.1104	21.1944	22.3713		18.8045	20.1374	22.6862	17.5943	17.6416			18.9317	-1.3489	1.94092	#VALUE!	1.56808	5.13309	0.884267	0.281544	1.81851	#VALUE!	#VALUE!	0.821271	-1.3489	1.94092		1.56808	5.13309	0.884267	0.281544	1.81851			0.821271
Q9NRY4	Rho GTPase-activating protein 35 [OS=Homo sapiens]	FALSE		7	29	7	170.4	793850	475992	187823	139556		532318					66656.3	4.01324e+06	2.58837e+06	243078	260310	582943	2.00512e+06	58391.2	75809.7	301828	196855	85086.4	0.0167954	1.77481	1194	0.0308619	1.3863	1.51058	YES	YES	YES	YES	YES		YES					YES	5	19.5985	18.8606	17.519	17.0905	#VALUE!	19.0219	#VALUE!	#VALUE!	#VALUE!	#VALUE!	16.0245	21.9363	21.3036	17.8911	17.9899	19.153	20.9353	15.8335	16.2101	18.2034	17.5868	16.3766	19.5985	18.8606	17.519	17.0905		19.0219					16.0245	21.9363	21.3036	17.8911	17.9899	19.153	20.9353	15.8335	16.2101	18.2034	17.5868	16.3766	19.5985	18.8606	17.519	17.0905		19.0219					16.0245	21.9363	21.3036	17.8911	17.9899		20.9353					16.3766	2.33783	2.44304	0.372046	0.899384	#VALUE!	1.91333	#VALUE!	#VALUE!	#VALUE!	#VALUE!	0.352186	2.33783	2.44304	0.372046	0.899384		1.91333					0.352186
P11586	C-1-tetrahydrofolate synthase, cytoplasmic [OS=Homo sapiens]	FALSE		47	1574	47	101.5	1.08595e+08	3.21548e+07	2.16109e+07	8.90233e+06	6.33693e+06	7.02698e+07	8.2784e+06	3.98735e+06	7.79599e+06	1.92662e+06	1.5325e+07	1.46956e+08	9.26175e+07	7.24024e+07	3.14324e+07	2.81526e+07	1.08736e+08	8.8969e+06	9.40847e+06	2.70378e+07	1.83308e+07	2.23791e+07	0.000528177	3.27722	158	0.0073343	1.38557	2.13464	YES	YES	YES	YES	YES	YES	YES	YES	YES	YES	YES	YES	0	26.6944	24.9385	24.3653	23.0858	22.5954	26.0664	22.9809	21.927	22.8943	20.8776	23.8694	27.1308	26.4648	26.1095	24.9057	24.7468	26.6963	23.0849	23.1655	24.6885	24.1278	24.4156	26.6944	24.9385	24.3653	23.0858	22.5954	26.0664	22.9809	21.927	22.8943	20.8776	23.8694	27.1308	26.4648	26.1095	24.9057	24.7468	26.6963	23.0849	23.1655	24.6885	24.1278	24.4156	26.6944	24.9385	24.3653	23.0858	22.5954	26.0664	22.9809	21.927	22.8943	20.8776	23.8694	27.1308	26.4648	26.1095	24.9057	24.7468	26.6963	23.0849	23.1655	24.6885	24.1278	24.4156	0.436418	1.52625	1.74428	1.82	2.15141	0.629854	0.103951	1.23853	1.79417	3.25013	0.546265	0.436418	1.52625	1.74428	1.82	2.15141	0.629854	0.103951	1.23853	1.79417	3.25013	0.546265
Q9NZM1	Myoferlin [OS=Homo sapiens]	FALSE		138	7284	138	234.6	7.0302e+08	2.38483e+08	1.85025e+08	4.83032e+07	4.00019e+07	4.37203e+08	7.60362e+07	2.81412e+07	5.50745e+07	1.559e+07	1.40488e+08	1.59328e+09	7.3474e+08	3.23438e+08	2.3248e+08	2.60312e+08	7.85319e+08	6.83446e+07	5.04522e+07	1.33794e+08	1.66248e+08	1.8891e+08	0.00135647	2.86759	358	0.00831313	1.38494	2.08024	YES	YES	YES	YES	YES	YES	YES	YES	YES	YES	YES	YES	0	29.389	27.8293	27.4631	25.5256	25.2536	28.7037	26.1802	24.7462	25.7149	23.8941	27.0659	30.5694	29.4527	28.2689	27.7925	27.9557	29.5487	26.0263	25.5884	26.9954	27.3088	27.4931	29.389	27.8293	27.4631	25.5256	25.2536	28.7037	26.1802	24.7462	25.7149	23.8941	27.0659	30.5694	29.4527	28.2689	27.7925	27.9557	29.5487	26.0263	25.5884	26.9954	27.3088	27.4931	29.389	27.8293	27.4631	25.5256	25.2536	28.7037	26.1802	24.7462	25.7149	23.8941	27.0659	30.5694	29.4527	28.2689	27.7925	27.9557	29.5487	26.0263	25.5884	26.9954	27.3088	27.4931	1.18037	1.62335	0.805768	2.26692	2.7021	0.844977	-0.153857	0.842236	1.28056	3.41465	0.427251	1.18037	1.62335	0.805768	2.26692	2.7021	0.844977	-0.153857	0.842236	1.28056	3.41465	0.427251
Q9UJJ9	N-acetylglucosamine-1-phosphotransferase subunit gamma [OS=Homo sapiens]	FALSE		4	94	4	34	14317601	4.44133e+06	3486852	2.04808e+06	1.82521e+06	9218547	5.30277e+06	1.02519e+06	818058	1.39669e+06	2.02315e+06		1.34643e+07	1.23165e+07	9.04124e+06	9774358	12921540	2.92887e+06	1.36882e+06	8.56033e+06	4.64954e+06	3252391	0.00571418	2.24305	843	0.0148718	1.3839	1.82764	YES		YES	YES	YES	YES	YES	YES	YES	YES	YES	YES	1	23.7713	22.0826	21.7335	20.9658	20.7996	23.1361	22.3383	19.9675	19.6418	20.4136	20.9482	#VALUE!	23.6826	23.5541	23.1081	23.2206	23.6233	21.4819	20.3845	23.0292	22.1487	21.6331	23.7713	22.0826	21.7335	20.9658	20.7996	23.1361	22.3383	19.9675	19.6418	20.4136	20.9482		23.6826	23.5541	23.1081	23.2206	23.6233	21.4819	20.3845	23.0292	22.1487	21.6331		22.0826	21.7335	20.9658	20.7996	23.1361	22.3383	19.9675	19.6418	20.4136	20.9482		23.6826	23.5541	23.1081	23.2206	23.6233	21.4819	20.3845	23.0292	22.1487	21.6331	#VALUE!	1.60008	1.82059	2.14225	2.42094	0.487167	-0.856402	0.417049	3.38739	1.73507	0.684897		1.60008	1.82059	2.14225	2.42094	0.487167	-0.856402	0.417049	3.38739	1.73507	0.684897
P15374	Ubiquitin carboxyl-terminal hydrolase isozyme L3 [OS=Homo sapiens]	FALSE		13	601	13	26.2	7.45509e+07	2.41752e+07	1.38765e+07	7.35364e+06	3.21475e+06	4.05588e+07	1.08568e+07	1.40244e+06	6.34456e+06	551747	6.63027e+06	1.06928e+08	5.55473e+07	3.08425e+07	2.51478e+07	20865166	5.62087e+07	7.84827e+06	3.29477e+06	2.24648e+07	9.64054e+06	1.07052e+07	0.00395618	2.40272	708	0.0122597	1.38383	1.91152	YES	YES	YES	YES	YES	YES	YES	YES	YES	YES	YES	YES	0	26.1517	24.527	23.7261	22.81	21.6163	25.2735	23.3721	20.4195	22.5971	19.0736	22.6606	26.6721	25.7272	24.8784	24.5839	24.3146	25.7443	22.9039	21.6517	24.4212	23.2007	23.3518	26.1517	24.527	23.7261	22.81	21.6163	25.2735	23.3721	20.4195	22.5971	19.0736	22.6606	26.6721	25.7272	24.8784	24.5839	24.3146	25.7443	22.9039	21.6517	24.4212	23.2007	23.3518	26.1517	24.527	23.7261	22.81	21.6163	25.2735	23.3721	20.4195	22.5971	19.0736	22.6606	26.6721	25.7272	24.8784	24.5839	24.3146	25.7443	22.9039	21.6517	24.4212	23.2007	23.3518	0.520345	1.20019	1.15228	1.7739	2.69832	0.470777	-0.468154	1.23224	1.82407	4.12704	0.691173	0.520345	1.20019	1.15228	1.7739	2.69832	0.470777	-0.468154	1.23224	1.82407	4.12704	0.691173
P29144	Tripeptidyl-peptidase 2 [OS=Homo sapiens]	FALSE		7	14	7	138.3		110709		27076.1	29480		78307.8	23727.2	26673.9	11501.7	153291		313384	1.13883e+06	90920	309979	605651	44752.1	33523.3	81135.6	57982.4	266322	0.0170204	1.76903	1200	0.0311189	1.38376	1.50698	YES		YES		YES	YES		YES	YES	YES	YES	YES	3	#VALUE!	16.7564	#VALUE!	14.7247	14.8474	#VALUE!	16.2569	14.5343	14.7031	13.4896	17.2259	#VALUE!	18.2576	20.1191	16.4723	18.2418	19.2081	15.4497	15.0329	16.308	15.8233	18.0228		16.7564		14.7247	14.8474		16.2569	14.5343	14.7031	13.4896	17.2259		18.2576	20.1191	16.4723	18.2418	19.2081	15.4497	15.0329	16.308	15.8233	18.0228		16.7564		14.7247	14.8474		16.2569	14.5343	14.7031	13.4896	17.2259		18.2576		16.4723	18.2418		15.4497	15.0329	16.308	15.8233	18.0228	#VALUE!	1.50117	#VALUE!	1.74758	3.39436	#VALUE!	-0.8072	0.498625	1.60491	2.33377	0.796898		1.50117		1.74758	3.39436		-0.8072	0.498625	1.60491	2.33377	0.796898
P57735	Ras-related protein Rab-25 [OS=Homo sapiens]	FALSE		16	892	15	23.5	8.23099e+07	2.88193e+07	1.3722e+07	1.40737e+07	5.4051e+06	5.46716e+07	1.82837e+07	4.33564e+06	7.55015e+06	1.5818e+06	1.05819e+07	1.40293e+08	5.66938e+07	3.35009e+07	7.49817e+07	3.42732e+07	1.06362e+08	1.31638e+07	9.14599e+06	2.23588e+07	2.39103e+07	1.07485e+07	0.00409459	2.38779	729	0.0123231	1.38011	1.90928	YES	YES	YES	YES	YES	YES	YES	YES	YES	YES	YES	YES	0	26.2946	24.7805	23.71	23.7465	22.3659	25.7043	24.1241	22.0478	22.8481	20.5931	23.3351	27.0639	25.7567	24.9977	26.16	25.0306	26.6644	23.6501	23.1247	24.4143	24.5111	23.3576	26.2946	24.7805	23.71	23.7465	22.3659	25.7043	24.1241	22.0478	22.8481	20.5931	23.3351	27.0639	25.7567	24.9977	26.16	25.0306	26.6644	23.6501	23.1247	24.4143	24.5111	23.3576	26.2946	24.7805	23.71	23.7465	22.3659	25.7043	24.1241	22.0478	22.8481	20.5931	23.3351	27.0639	25.7567	24.9977	26.16	25.0306	26.6644	23.6501	23.1247	24.4143	24.5111	23.3576	0.769301	0.976156	1.28771	2.41353	2.66469	0.960116	-0.473986	1.07689	1.56626	3.91799	0.0225381	0.769301	0.976156	1.28771	2.41353	2.66469	0.960116	-0.473986	1.07689	1.56626	3.91799	0.0225381
O14602	Eukaryotic translation initiation factor 1A, Y-chromosomal [OS=Homo sapiens]	FALSE		3	72	3	16.4	4.77587e+06	1.75411e+06	768583	431134	247296	2.60713e+06	630889	173770	296477				5.423e+06	6.32783e+06	1032325	1.7278e+06	3.69452e+06	517069	307942	711742	647215	749273	0.0100779	1.99663	1030	0.021467	1.37986	1.66823	YES		YES	YES	YES	YES	YES	YES	YES	YES			3	22.1873	20.7423	19.5518	18.7178	17.9159	21.314	19.267	17.4068	18.1776	#VALUE!	#VALUE!	#VALUE!	22.3707	22.5933	19.9775	20.7205	21.817	18.98	18.2323	19.441	19.3039	19.5151	22.1873	20.7423	19.5518	18.7178	17.9159	21.314	19.267	17.4068	18.1776				22.3707	22.5933	19.9775	20.7205	21.817	18.98	18.2323	19.441	19.3039	19.5151		20.7423	19.5518	18.7178	17.9159	21.314	19.267	17.4068	18.1776				22.3707	22.5933	19.9775	20.7205	21.817	18.98	18.2323	19.441			#VALUE!	1.62835	3.04144	1.25969	2.80462	0.502924	-0.28703	0.825481	1.26343	#VALUE!	#VALUE!		1.62835	3.04144	1.25969	2.80462	0.502924	-0.28703	0.825481	1.26343
Q9NYU2	UDP-glucose:glycoprotein glucosyltransferase 1 [OS=Homo sapiens]	FALSE		48	839	45	177.1	2.21147e+07	1.39413e+07	1.21217e+07	2.83535e+06	2.76396e+06	9.2319e+06	7.40876e+06	3.98244e+06	9.00627e+06	2.73198e+06	6.31595e+06	1.00139e+08	4.0516e+07	5.60173e+07	9.52088e+06	1.082e+07	4.31639e+07	8.2043e+06	7.49139e+06	7.62374e+06	1.32657e+07	7.16313e+06	0.000753768	3.12276	222	0.0074494	1.37704	2.12788	YES	YES	YES	YES	YES	YES	YES	YES	YES	YES	YES	YES	0	24.3985	23.7329	23.5311	21.4351	21.3983	23.1382	22.8208	21.9252	23.1025	21.3815	22.5906	26.5774	25.272	25.7394	23.1827	23.3672	25.3633	22.9679	22.8368	22.8621	23.6612	22.7722	24.3985	23.7329	23.5311	21.4351	21.3983	23.1382	22.8208	21.9252	23.1025	21.3815	22.5906	26.5774	25.272	25.7394	23.1827	23.3672	25.3633	22.9679	22.8368	22.8621	23.6612	22.7722	24.3985	23.7329	23.5311	21.4351	21.3983	23.1382	22.8208	21.9252	23.1025	21.3815	22.5906	26.5774	25.272	25.7394	23.1827	23.3672	25.3633	22.9679	22.8368	22.8621	23.6612	22.7722	2.17893	1.53912	2.20828	1.74757	1.96889	2.22513	0.147148	0.911582	-0.240431	2.27969	0.18159	2.17893	1.53912	2.20828	1.74757	1.96889	2.22513	0.147148	0.911582	-0.240431	2.27969	0.18159
Q92882	Osteoclast-stimulating factor 1 [OS=Homo sapiens]	FALSE		10	485	10	23.8	4.87642e+07	1.34967e+07	5.42559e+06	3.47899e+06	2.35284e+06	2.76586e+07	5.98346e+06	1.3246e+06	7.86419e+06	310663	3.25743e+06	6.09093e+07	5.2686e+07	1.93099e+07	1.69106e+07	1.49675e+07	3.95135e+07	5.01815e+06	1.44088e+06	1.35629e+07	5.66705e+06	5.36853e+06	0.00653981	2.18444	887	0.0161762	1.37692	1.79112	YES	YES	YES	YES	YES	YES	YES	YES	YES	YES	YES	YES	0	25.5393	23.6861	22.3713	21.7302	21.166	24.7212	22.5125	20.3371	22.9069	18.245	21.6353	25.8602	25.6509	24.2028	24.0114	23.8353	25.2358	22.2587	20.4585	23.6932	22.4342	22.3561	25.5393	23.6861	22.3713	21.7302	21.166	24.7212	22.5125	20.3371	22.9069	18.245	21.6353	25.8602	25.6509	24.2028	24.0114	23.8353	25.2358	22.2587	20.4585	23.6932	22.4342	22.3561	25.5393	23.6861	22.3713	21.7302	21.166	24.7212	22.5125	20.3371	22.9069	18.245	21.6353	25.8602	25.6509	24.2028	24.0114	23.8353	25.2358	22.2587	20.4585	23.6932	22.4342	22.3561	0.320839	1.96481	1.83149	2.28119	2.66935	0.514616	-0.253824	0.121389	0.78629	4.18918	0.720792	0.320839	1.96481	1.83149	2.28119	2.66935	0.514616	-0.253824	0.121389	0.78629	4.18918	0.720792
Q8IYJ3	Synaptotagmin-like protein 1 [OS=Homo sapiens]	FALSE		20	755	20	61.8	5.9844e+07	1.36989e+07	5.6792e+06	3.95112e+06	1.85649e+06	3.28213e+07	7.15151e+06	1.5808e+06	3.67828e+06	383330	4.47131e+06	7.46872e+07	3.51634e+07	1.56866e+07	1.74556e+07	2.6807e+07	4.6591e+07	3.27771e+06	3.21485e+06	1.43662e+07	2.98667e+06	7.08929e+06	0.00713213	2.14678	912	0.0171578	1.3761	1.76554	YES	YES	YES	YES	YES	YES	YES	YES	YES	YES	YES	YES	0	25.8347	23.7076	22.4373	21.9138	20.8241	24.9681	22.7698	20.5922	21.8106	18.5482	22.0923	26.1544	25.0676	23.903	24.0572	24.6761	25.4735	21.6443	21.6163	23.7762	21.5101	22.7572	25.8347	23.7076	22.4373	21.9138	20.8241	24.9681	22.7698	20.5922	21.8106	18.5482	22.0923	26.1544	25.0676	23.903	24.0572	24.6761	25.4735	21.6443	21.6163	23.7762	21.5101	22.7572	25.8347	23.7076	22.4373	21.9138	20.8241	24.9681	22.7698	20.5922	21.8106	18.5482	22.0923	26.1544	25.0676	23.903	24.0572	24.6761	25.4735	21.6443	21.6163	23.7762	21.5101	22.7572	0.319656	1.36002	1.46578	2.14335	3.85196	0.50542	-1.12556	1.02409	1.96558	2.96188	0.664943	0.319656	1.36002	1.46578	2.14335	3.85196	0.50542	-1.12556	1.02409	1.96558	2.96188	0.664943
Q9HAB8	Phosphopantothenate--cysteine ligase [OS=Homo sapiens]	FALSE		12	473	12	34	3.22836e+07	1.19367e+07	2.99586e+06	2.26685e+06	1.00938e+06	1.86867e+07	2.25383e+06	658613	1.31475e+06		2.91265e+06	3.34804e+07	2.9086e+07	1.02648e+07	8.90283e+06	8.50976e+06	2.73603e+07	2.18631e+06	2.11005e+06	9.27598e+06	2692385	4.38927e+06	0.00311372	2.50672	621	0.0110008	1.37597	1.95858	YES	YES	YES	YES	YES	YES	YES	YES	YES	YES		YES	1	24.9443	23.5089	21.5145	21.1123	19.945	24.1555	21.1039	19.3291	20.3264	#VALUE!	21.4739	24.9968	24.7938	23.2912	23.0858	23.0207	24.7056	21.0601	21.0088	23.1451	21.3605	22.0656	24.9443	23.5089	21.5145	21.1123	19.945	24.1555	21.1039	19.3291	20.3264		21.4739	24.9968	24.7938	23.2912	23.0858	23.0207	24.7056	21.0601	21.0088	23.1451	21.3605	22.0656	24.9443	23.5089	21.5145	21.1123	19.945	24.1555	21.1039	19.3291	20.3264		21.4739	24.9968	24.7938	23.2912	23.0858	23.0207	24.7056	21.0601	21.0088	23.1451		22.0656	0.0525166	1.28493	1.77667	1.97358	3.07564	0.550072	-0.0438813	1.67977	2.81871	#VALUE!	0.591651	0.0525166	1.28493	1.77667	1.97358	3.07564	0.550072	-0.0438813	1.67977	2.81871		0.591651
O43776	Asparagine--tRNA ligase, cytoplasmic [OS=Homo sapiens]	FALSE		25	636	25	62.9	4.60877e+07	1.64204e+07	4.35395e+06	1.92486e+06	2.20208e+06	1.85717e+07	3.28213e+06	981663	4.51307e+06		3.23423e+06	6.50102e+07	3.525e+07	2.56861e+07	9.71759e+06	1.12467e+07	2.90142e+07	5.54331e+06	2.48125e+06	7.90575e+06	4.42845e+06	8.3281e+06	0.000320906	3.49362	83	0.00848273	1.37583	2.07146	YES	YES	YES	YES	YES	YES	YES	YES	YES	YES		YES	1	25.4579	23.969	22.0539	20.8763	21.0704	24.1466	21.6462	19.9049	22.1057	#VALUE!	21.625	25.9542	25.0711	24.6145	23.2122	23.423	24.7903	22.4023	21.2426	22.9145	22.0784	22.9896	25.4579	23.969	22.0539	20.8763	21.0704	24.1466	21.6462	19.9049	22.1057		21.625	25.9542	25.0711	24.6145	23.2122	23.423	24.7903	22.4023	21.2426	22.9145	22.0784	22.9896	25.4579	23.969	22.0539	20.8763	21.0704	24.1466	21.6462	19.9049	22.1057		21.625	25.9542	25.0711	24.6145	23.2122	23.423	24.7903	22.4023	21.2426	22.9145		22.9896	0.496285	1.10213	2.56059	2.33584	2.35256	0.643657	0.756114	1.33777	0.808793	#VALUE!	1.36456	0.496285	1.10213	2.56059	2.33584	2.35256	0.643657	0.756114	1.33777	0.808793		1.36456
P68032	Actin, alpha cardiac muscle 1 [OS=Homo sapiens]	FALSE		36	7761	2	42	1.90396e+09	1.08865e+09	5.25757e+08	2.66942e+08	1.22828e+08	1.12009e+09	2.41696e+08	8.9731e+07	6.26356e+07	6.86725e+07	2.32246e+08	1.22403e+09	1.77438e+09	1.05827e+09	1.13455e+09	1.05593e+09	1.47962e+09	2.50585e+08	2.05916e+08	7.23821e+08	6.34819e+08	3.22701e+08	0.00867771	2.06159	978	0.0194672	1.3758	1.7107	YES	YES	YES	YES	YES	YES	YES	YES	YES	YES	YES	YES	0	30.8264	30.0199	28.9698	27.992	26.8721	30.061	27.8486	26.4191	25.9005	26.0332	27.7911	30.189	30.7247	29.9791	30.0795	29.9759	30.4626	27.9007	27.6175	29.4311	29.2418	28.2656	30.8264	30.0199	28.9698	27.992	26.8721	30.061	27.8486	26.4191	25.9005	26.0332	27.7911	30.189	30.7247	29.9791	30.0795	29.9759	30.4626	27.9007	27.6175	29.4311	29.2418	28.2656	30.8264	30.0199	28.9698	27.992	26.8721	30.061	27.8486	26.4191	25.9005	26.0332	27.7911	30.189	30.7247	29.9791	30.0795	29.9759	30.4626	27.9007	27.6175	29.4311	29.2418	28.2656	-0.637359	0.704775	1.00925	2.08753	3.1038	0.401614	0.0521036	1.19838	3.53058	3.20854	0.474546	-0.637359	0.704775	1.00925	2.08753	3.1038	0.401614	0.0521036	1.19838	3.53058	3.20854	0.474546
Q6UWP2	Dehydrogenase/reductase SDR family member 11 [OS=Homo sapiens]	FALSE		6	187	6	28.3	1.00533e+07	2.24427e+06	811190	238601		5.38798e+06	508799	126749	557016		978911	1.20601e+07	7.69146e+06	3.75352e+06	2.61741e+06	1.50562e+06	5.41392e+06	625183	521989	2.02701e+06	1.46364e+06	1.35307e+06	0.00778686	2.10864	942	0.0181363	1.37576	1.74145	YES	YES	YES	YES	YES		YES	YES	YES	YES		YES	2	23.2612	21.0978	19.6297	17.8642	#VALUE!	22.3613	18.9567	16.9516	19.0874	#VALUE!	19.9008	23.5237	22.8748	21.8398	21.3197	20.5219	22.3682	19.2539	18.9937	20.9509	20.4811	20.3678	23.2612	21.0978	19.6297	17.8642		22.3613	18.9567	16.9516	19.0874		19.9008	23.5237	22.8748	21.8398	21.3197	20.5219	22.3682	19.2539	18.9937	20.9509	20.4811	20.3678	23.2612	21.0978	19.6297	17.8642		22.3613	18.9567	16.9516	19.0874		19.9008	23.5237	22.8748	21.8398	21.3197		22.3682	19.2539	18.9937	20.9509		20.3678	0.262568	1.77701	2.21013	3.45547	#VALUE!	0.00692733	0.297182	2.04205	1.86356	#VALUE!	0.466987	0.262568	1.77701	2.21013	3.45547		0.00692733	0.297182	2.04205	1.86356		0.466987
O94760	N(G),N(G)-dimethylarginine dimethylaminohydrolase 1 [OS=Homo sapiens]	FALSE		25	1431	24	31.1	2.00689e+08	6.0098e+07	2.33317e+07	1.3015e+07	8.02071e+06	6.74932e+07	3.01486e+07	5.0601e+06	1.30375e+07	2.28535e+06	1.80216e+07	2.4449e+08	1.60065e+08	6.80323e+07	5.93181e+07	5.73965e+07	1.25003e+08	1.94364e+07	9.94239e+06	4.25515e+07	2.47995e+07	2.52542e+07	0.00291226	2.53577	602	0.0106138	1.37572	1.97413	YES	YES	YES	YES	YES	YES	YES	YES	YES	YES	YES	YES	0	27.5804	25.8408	24.4758	23.6337	22.9353	26.0082	24.8456	22.2707	23.6362	21.124	24.1032	27.8652	27.2541	26.0197	25.822	25.7745	26.8974	24.2123	23.2452	25.3427	24.5638	24.59	27.5804	25.8408	24.4758	23.6337	22.9353	26.0082	24.8456	22.2707	23.6362	21.124	24.1032	27.8652	27.2541	26.0197	25.822	25.7745	26.8974	24.2123	23.2452	25.3427	24.5638	24.59	27.5804	25.8408	24.4758	23.6337	22.9353	26.0082	24.8456	22.2707	23.6362	21.124	24.1032	27.8652	27.2541	26.0197	25.822	25.7745	26.8974	24.2123	23.2452	25.3427	24.5638	24.59	0.284812	1.41327	1.54393	2.1883	2.83916	0.88915	-0.633331	0.974428	1.70654	3.43982	0.486794	0.284812	1.41327	1.54393	2.1883	2.83916	0.88915	-0.633331	0.974428	1.70654	3.43982	0.486794
Q00537	Cyclin-dependent kinase 17 [OS=Homo sapiens]	FALSE		5	168	3	59.5	3.66493e+08	6.91582e+07	45710740	23536032	8515968	8.25745e+07	26387030	4711548		3856404	1.28429e+07		2.37184e+08	74008576	65114272	5.93173e+07	191981568	21299722	10972582	2.81067e+07	31524900	1.79209e+07	0.00473279	2.32488	782	0.0132784	1.37569	1.87685	YES		YES	YES	YES	YES	YES	YES	YES		YES	YES	2	28.4492	26.0434	25.446	24.4884	23.0217	26.2992	24.6533	22.1678	#VALUE!	21.8788	23.6145	#VALUE!	27.8214	26.1412	25.9565	25.8219	27.5164	24.3443	23.3874	24.7444	24.91	24.0951	28.4492	26.0434	25.446	24.4884	23.0217	26.2992	24.6533	22.1678		21.8788	23.6145		27.8214	26.1412	25.9565	25.8219	27.5164	24.3443	23.3874	24.7444	24.91	24.0951		26.0434	25.446	24.4884	23.0217	26.2992	24.6533	22.1678		21.8788	23.6145		27.8214	26.1412	25.9565	25.8219	27.5164	24.3443	23.3874		24.91	24.0951	#VALUE!	1.77804	0.695159	1.4681	2.80021	1.2172	-0.308994	1.21963	#VALUE!	3.03116	0.480677		1.77804	0.695159	1.4681	2.80021	1.2172	-0.308994	1.21963		3.03116	0.480677
Q9ULP9	TBC1 domain family member 24 [OS=Homo sapiens]	FALSE		19	580	19	62.9	5.20769e+07	1.51656e+07	4.10357e+06	3.43951e+06	1.34528e+06	2.18976e+07	5.2666e+06	1.45779e+06	7.35131e+06	390864	2.36087e+06	1.34254e+08	5.76339e+07	1.06817e+07	1.56491e+07	1.08007e+07	3.46418e+07	6.48033e+06	1.30401e+06	1.14887e+07	3.35402e+06	3.81636e+06	0.00176154	2.75411	431	0.00896709	1.37289	2.04735	YES	YES	YES	YES	YES	YES	YES	YES	YES	YES	YES	YES	0	25.6341	23.8543	21.9684	21.7138	20.3595	24.3843	22.3284	20.4753	22.8096	18.5763	21.1709	27.0004	25.7804	23.3486	23.8996	23.3646	25.046	22.6276	20.3145	23.4537	21.6775	21.8638	25.6341	23.8543	21.9684	21.7138	20.3595	24.3843	22.3284	20.4753	22.8096	18.5763	21.1709	27.0004	25.7804	23.3486	23.8996	23.3646	25.046	22.6276	20.3145	23.4537	21.6775	21.8638	25.6341	23.8543	21.9684	21.7138	20.3595	24.3843	22.3284	20.4753	22.8096	18.5763	21.1709	27.0004	25.7804	23.3486	23.8996	23.3646	25.046	22.6276	20.3145	23.4537	21.6775	21.8638	1.36625	1.92611	1.38019	2.18581	3.00514	0.661741	0.299196	-0.160822	0.644137	3.10115	0.692879	1.36625	1.92611	1.38019	2.18581	3.00514	0.661741	0.299196	-0.160822	0.644137	3.10115	0.692879
P10155	RNA-binding protein RO60 [OS=Homo sapiens]	FALSE		7	121	7	60.6	2.77057e+06	571139	241373			1.7763e+06	138873		171756		136539	5.11327e+06	1.23193e+06	1.87933e+06	614986	594725	3.12612e+06	246992	121933	627167	199646	300847	0.00368077	2.43406	680	0.0118759	1.37262	1.92533	YES	YES	YES	YES			YES	YES		YES		YES	4	21.4018	19.1235	17.8809	#VALUE!	#VALUE!	20.7604	17.0834	#VALUE!	17.39	#VALUE!	17.059	22.2858	20.2325	20.8418	19.2302	19.1819	21.5759	17.9141	16.8957	19.2585	17.6071	18.1987	21.4018	19.1235	17.8809			20.7604	17.0834		17.39		17.059	22.2858	20.2325	20.8418	19.2302	19.1819	21.5759	17.9141	16.8957	19.2585	17.6071	18.1987	21.4018	19.1235	17.8809			20.7604	17.0834		17.39		17.059	22.2858	20.2325	20.8418			21.5759	17.9141		19.2585		18.1987	0.884065	1.10901	2.96088	#VALUE!	#VALUE!	0.815496	0.830694	#VALUE!	1.86849	#VALUE!	1.13971	0.884065	1.10901	2.96088			0.815496	0.830694		1.86849		1.13971
Q15257	Serine/threonine-protein phosphatase 2A activator [OS=Homo sapiens]	FALSE		11	278	11	40.6	2.74733e+07	5.38358e+06	2.18566e+06	923490	591520	7.72233e+06	1.49971e+06	337199	1.46282e+06	182735	1.29607e+06	3.274e+07	1.3536e+07	6.99242e+06	3.10099e+06	3.12808e+06	1.23265e+07	1.34845e+06	815953	4.5254e+06	1.79906e+06	2.52375e+06	0.000823353	3.08441	243	0.00743389	1.3725	2.12878	YES	YES	YES	YES	YES	YES	YES	YES	YES	YES	YES	YES	0	24.7115	22.3601	21.0596	19.8167	19.1741	22.8806	20.5163	18.3632	20.4803	17.4794	20.3057	24.9645	23.6903	22.7374	21.5643	21.5768	23.5553	20.3629	19.6381	22.1096	20.7788	21.2671	24.7115	22.3601	21.0596	19.8167	19.1741	22.8806	20.5163	18.3632	20.4803	17.4794	20.3057	24.9645	23.6903	22.7374	21.5643	21.5768	23.5553	20.3629	19.6381	22.1096	20.7788	21.2671	24.7115	22.3601	21.0596	19.8167	19.1741	22.8806	20.5163	18.3632	20.4803	17.4794	20.3057	24.9645	23.6903	22.7374	21.5643	21.5768	23.5553	20.3629	19.6381	22.1096	20.7788	21.2671	0.253023	1.33016	1.67772	1.74756	2.40278	0.674653	-0.153379	1.27489	1.6293	3.29942	0.96142	0.253023	1.33016	1.67772	1.74756	2.40278	0.674653	-0.153379	1.27489	1.6293	3.29942	0.96142
P46379	Large proline-rich protein BAG6 [OS=Homo sapiens]	FALSE		5	18	5	119.3	6.98377e+06	1.07814e+06	370417	93856.8	63762.6	3181665	353670	67999.5	2.55067e+06	95335.7	339836	2.57652e+06	5.16875e+06	1.4053e+06	587461	702646	4.44116e+06	162029	447400	1.57028e+06	830363	1.13624e+06	0.0278474	1.55521	1350	0.0452572	1.37195	1.34431	YES	YES	YES	YES	YES	YES	YES	YES	YES	YES	YES	YES	0	22.7356	20.0401	18.4988	16.5182	15.9604	21.6014	18.432	16.0532	21.2824	16.5407	18.3745	21.297	22.3014	20.4224	19.1641	19.4224	22.0825	17.3059	18.7712	20.5826	19.6634	20.1158	22.7356	20.0401	18.4988	16.5182	15.9604	21.6014	18.432	16.0532	21.2824	16.5407	18.3745	21.297	22.3014	20.4224	19.1641	19.4224	22.0825	17.3059	18.7712	20.5826	19.6634	20.1158	22.7356	20.0401	18.4988	16.5182	15.9604	21.6014	18.432	16.0532	21.2824	16.5407	18.3745	21.297	22.3014	20.4224	19.1641	19.4224	22.0825	17.3059	18.7712	20.5826	19.6634	20.1158	-1.43858	2.26128	1.92366	2.64596	3.46202	0.481156	-1.12616	2.71797	-0.699853	3.12265	1.74135	-1.43858	2.26128	1.92366	2.64596	3.46202	0.481156	-1.12616	2.71797	-0.699853	3.12265	1.74135
Q9Y5K6	CD2-associated protein [OS=Homo sapiens]	FALSE		43	1671	43	71.4	2.41404e+08	2.27552e+07	1.49744e+07	5.01708e+06	3.23377e+06	5.16046e+07	1.04955e+07	2.41405e+06	3.64452e+06	1.99959e+06	2.27373e+07	1.99426e+08	7.5384e+07	3.6044e+07	2.3242e+07	2.66494e+07	7.35128e+07	8.79613e+06	6.69872e+06	1.27405e+07	2.08805e+07	2.58094e+07	0.00436896	2.35962	752	0.0127467	1.37048	1.8946	YES	YES	YES	YES	YES	YES	YES	YES	YES	YES	YES	YES	0	27.8469	24.4397	23.836	22.2584	21.6248	25.621	23.3233	21.203	21.7973	20.9313	24.4386	27.5713	26.1678	25.1033	24.4702	24.6676	26.1315	23.0684	22.6755	23.6029	24.3157	24.6214	27.8469	24.4397	23.836	22.2584	21.6248	25.621	23.3233	21.203	21.7973	20.9313	24.4386	27.5713	26.1678	25.1033	24.4702	24.6676	26.1315	23.0684	22.6755	23.6029	24.3157	24.6214	27.8469	24.4397	23.836	22.2584	21.6248	25.621	23.3233	21.203	21.7973	20.9313	24.4386	27.5713	26.1678	25.1033	24.4702	24.6676	26.1315	23.0684	22.6755	23.6029	24.3157	24.6214	-0.275594	1.72806	1.26726	2.21181	3.04281	0.510496	-0.254831	1.47243	1.80562	3.38438	0.182833	-0.275594	1.72806	1.26726	2.21181	3.04281	0.510496	-0.254831	1.47243	1.80562	3.38438	0.182833
Q9NZN4	EH domain-containing protein 2 [OS=Homo sapiens]	FALSE		9	447	2	61.1	2366430	929416	258031	121915	149850	804203	669125				169098		2.60395e+06	728077	558625	573373	1.33934e+06	677890	72675	494843	478269	558472	0.00291837	2.53486	604	0.0106008	1.37044	1.97466	YES		YES	YES	YES	YES	YES	YES				YES	4	21.1743	19.826	17.9772	16.8955	17.1932	19.6172	19.3519	#VALUE!	#VALUE!	#VALUE!	17.3675	#VALUE!	21.3123	19.4737	19.0915	19.1291	20.3531	19.3707	16.1492	18.9166	18.8675	19.0911	21.1743	19.826	17.9772	16.8955	17.1932	19.6172	19.3519				17.3675		21.3123	19.4737	19.0915	19.1291	20.3531	19.3707	16.1492	18.9166	18.8675	19.0911		19.826	17.9772	16.8955	17.1932	19.6172	19.3519				17.3675		21.3123	19.4737	19.0915	19.1291	20.3531	19.3707				19.0911	#VALUE!	1.48631	1.49654	2.196	1.93596	0.735889	0.0187765	#VALUE!	#VALUE!	#VALUE!	1.72363		1.48631	1.49654	2.196	1.93596	0.735889	0.0187765				1.72363
P20073	Annexin A7 [OS=Homo sapiens]	FALSE	EVtop100	20	838	20	52.7	1.01577e+08	2.61017e+07	1.67224e+07	6.35357e+06	6.01398e+06	5.19046e+07	1.41731e+07	4.19859e+06	1.60112e+07	756577	1.50555e+07	2.88499e+08	6.98703e+07	4.713e+07	2.60967e+07	2.88423e+07	7.40235e+07	9.41443e+06	7.31728e+06	2.44827e+07	1.56091e+07	2.36082e+07	0.00514061	2.28899	810	0.0139241	1.37029	1.85623	YES	YES	YES	YES	YES	YES	YES	YES	YES	YES	YES	YES	0	26.598	24.6376	23.9953	22.5991	22.5199	25.6294	23.7567	22.0015	23.9326	19.5291	23.8438	28.104	26.0582	25.4901	24.6374	24.7817	26.1415	23.1664	22.8029	24.5453	23.8959	24.4928	26.598	24.6376	23.9953	22.5991	22.5199	25.6294	23.7567	22.0015	23.9326	19.5291	23.8438	28.104	26.0582	25.4901	24.6374	24.7817	26.1415	23.1664	22.8029	24.5453	23.8959	24.4928	26.598	24.6376	23.9953	22.5991	22.5199	25.6294	23.7567	22.0015	23.9326	19.5291	23.8438	28.104	26.0582	25.4901	24.6374	24.7817	26.1415	23.1664	22.8029	24.5453	23.8959	24.4928	1.506	1.42053	1.49486	2.03823	2.2618	0.512121	-0.590209	0.801402	0.61268	4.36676	0.648996	1.506	1.42053	1.49486	2.03823	2.2618	0.512121	-0.590209	0.801402	0.61268	4.36676	0.648996
Q9BYF1	Angiotensin-converting enzyme 2 [OS=Homo sapiens]	FALSE		30	1324	30	92.4	3.1745e+07	1.11441e+08	2.50019e+07	1.50485e+06	8.23171e+06	2.01157e+07	2.52813e+07	6.84417e+06	1.68128e+07	264258	2.15885e+07	5.68226e+07	3.51181e+08	5.66246e+07	5.02234e+06	5.43625e+07	3.79342e+07	1.24466e+07	9.1271e+06	6.01333e+07	5.26599e+06	2.99431e+07	0.00795667	2.09927	951	0.0183564	1.37025	1.73621	YES	YES	YES	YES	YES	YES	YES	YES	YES	YES	YES	YES	0	24.92	26.7317	24.5755	20.5212	22.9728	24.2618	24.5916	22.7064	24.0031	18.0116	24.3638	25.76	28.3876	25.7549	22.2599	25.6961	25.177	23.5693	23.1217	25.8417	22.3283	24.8357	24.92	26.7317	24.5755	20.5212	22.9728	24.2618	24.5916	22.7064	24.0031	18.0116	24.3638	25.76	28.3876	25.7549	22.2599	25.6961	25.177	23.5693	23.1217	25.8417	22.3283	24.8357	24.92	26.7317	24.5755	20.5212	22.9728	24.2618	24.5916	22.7064	24.0031	18.0116	24.3638	25.76	28.3876	25.7549	22.2599	25.6961	25.177	23.5693	23.1217	25.8417	22.3283	24.8357	0.839936	1.65594	1.17939	1.73874	2.72335	0.915173	-1.02232	0.415281	1.8386	4.31669	0.471962	0.839936	1.65594	1.17939	1.73874	2.72335	0.915173	-1.02232	0.415281	1.8386	4.31669	0.471962
P46459	Vesicle-fusing ATPase [OS=Homo sapiens]	FALSE		43	1550	43	82.5	1.34923e+08	3.4078e+07	1.89246e+07	6.05752e+06	4.12526e+06	6.14695e+07	6.63466e+06	2.9569e+06	1.0127e+07	4.7745e+06	1.10685e+07	1.87965e+08	1.04655e+08	6.59009e+07	3.75762e+07	3.22507e+07	1.01773e+08	6.5143e+06	9.78851e+06	2.85577e+07	1.08564e+07	1.51603e+07	0.000617703	3.20922	187	0.00724728	1.36905	2.13983	YES	YES	YES	YES	YES	YES	YES	YES	YES	YES	YES	YES	0	27.0076	25.0223	24.1738	22.5303	21.9761	25.8734	22.6616	21.4957	23.2717	22.1869	23.4	27.4859	26.6411	25.9738	25.1633	24.9428	26.6008	22.6352	23.2227	24.7674	23.372	23.8538	27.0076	25.0223	24.1738	22.5303	21.9761	25.8734	22.6616	21.4957	23.2717	22.1869	23.4	27.4859	26.6411	25.9738	25.1633	24.9428	26.6008	22.6352	23.2227	24.7674	23.372	23.8538	27.0076	25.0223	24.1738	22.5303	21.9761	25.8734	22.6616	21.4957	23.2717	22.1869	23.4	27.4859	26.6411	25.9738	25.1633	24.9428	26.6008	22.6352	23.2227	24.7674	23.372	23.8538	0.478333	1.61873	1.80003	2.63302	2.96677	0.727415	-0.0264127	1.727	1.49567	1.18512	0.453839	0.478333	1.61873	1.80003	2.63302	2.96677	0.727415	-0.0264127	1.727	1.49567	1.18512	0.453839
Q8IYI6	Exocyst complex component 8 [OS=Homo sapiens]	FALSE		19	295	19	81.7	1.68189e+07	4.76007e+06	1.35062e+06	2.05126e+06	578903	8.29475e+06	3.20371e+06	934210	786992	479923	2.80029e+06	1.91905e+07	1.01445e+07	6.18236e+06	1.24136e+07	5.28283e+06	2.02344e+07	1.37379e+06	1.43597e+06	3.48094e+06	4.28371e+06	2447472	0.00996884	2.00136	1023	0.0213799	1.36888	1.66999	YES	YES	YES	YES	YES	YES	YES	YES	YES	YES	YES	YES	0	24.0036	22.1826	20.3652	20.9681	19.143	22.9838	21.6113	19.8334	19.586	18.8724	21.4171	24.1939	23.2742	22.5597	23.5654	22.3329	24.2703	20.3897	20.4536	21.731	22.0304	21.2229	24.0036	22.1826	20.3652	20.9681	19.143	22.9838	21.6113	19.8334	19.586	18.8724	21.4171	24.1939	23.2742	22.5597	23.5654	22.3329	24.2703	20.3897	20.4536	21.731	22.0304	21.2229	24.0036	22.1826	20.3652	20.9681	19.143	22.9838	21.6113	19.8334	19.586	18.8724	21.4171	24.1939	23.2742	22.5597	23.5654	22.3329	24.2703	20.3897	20.4536	21.731	22.0304	21.2229	0.190314	1.09165	2.19454	2.59734	3.18992	1.28654	-1.22158	0.620205	2.14506	3.15799	-0.194285	0.190314	1.09165	2.19454	2.59734	3.18992	1.28654	-1.22158	0.620205	2.14506	3.15799	-0.194285
Q05513	Protein kinase C zeta type [OS=Homo sapiens]	FALSE		13	257	13	67.6	5.42675e+07	1.33534e+07	2.23691e+06	2.63719e+06	1.41744e+06	31515072	3.93479e+06	1.1144e+06	2.85519e+06	501326	3.50295e+06	5.8749e+07	3.1674e+07	1.21152e+07	8.24289e+06	8.24335e+06	3.65173e+07	4.49186e+06	2.11865e+06	5.72412e+06	7.09514e+06	6.58661e+06	0.00290956	2.53617	600	0.0106393	1.36816	1.97309	YES	YES	YES	YES	YES	YES	YES	YES	YES	YES	YES	YES	0	25.6936	23.6707	21.0931	21.3306	20.4349	24.9095	21.9079	20.0878	21.4452	18.9354	21.7401	25.8081	24.9168	23.5303	22.9747	22.9748	25.1221	22.0989	21.0147	22.4486	22.7584	22.6511	25.6936	23.6707	21.0931	21.3306	20.4349	24.9095	21.9079	20.0878	21.4452	18.9354	21.7401	25.8081	24.9168	23.5303	22.9747	22.9748	25.1221	22.0989	21.0147	22.4486	22.7584	22.6511	25.6936	23.6707	21.0931	21.3306	20.4349	24.9095	21.9079	20.0878	21.4452	18.9354	21.7401	25.8081	24.9168	23.5303	22.9747	22.9748	25.1221	22.0989	21.0147	22.4486	22.7584	22.6511	0.114476	1.24609	2.43724	1.64415	2.53994	0.212539	0.191028	0.92688	1.00347	3.82301	0.910967	0.114476	1.24609	2.43724	1.64415	2.53994	0.212539	0.191028	0.92688	1.00347	3.82301	0.910967
O94875	Sorbin and SH3 domain-containing protein 2 [OS=Homo sapiens]	FALSE		19	333	19	124	2.97934e+07	9.7534e+06	3.73623e+06	1.57829e+06	1.00555e+06	1.01923e+07	2.27497e+06	677049	1.05725e+06	109543	4.74593e+06	4.56393e+07	2.61502e+07	4.73984e+06	3.95261e+06	4.4031e+06	1.61904e+07	2.47719e+06	711099	4.1727e+06	4.3172e+06	9.87717e+06	0.0119198	1.92373	1086	0.0240811	1.36693	1.61832	YES	YES	YES	YES	YES	YES	YES	YES	YES	YES	YES	YES	0	24.8285	23.2175	21.8332	20.5899	19.9395	23.281	21.1174	19.3689	20.0119	16.7411	22.1783	25.4438	24.6403	22.1764	21.9144	22.0701	23.9486	21.2403	19.4397	21.9925	22.0417	23.2357	24.8285	23.2175	21.8332	20.5899	19.9395	23.281	21.1174	19.3689	20.0119	16.7411	22.1783	25.4438	24.6403	22.1764	21.9144	22.0701	23.9486	21.2403	19.4397	21.9925	22.0417	23.2357	24.8285	23.2175	21.8332	20.5899	19.9395	23.281	21.1174	19.3689	20.0119	16.7411	22.1783	25.4438	24.6403	22.1764	21.9144	22.0701	23.9486	21.2403	19.4397	21.9925	22.0417	23.2357	0.615284	1.42285	0.343255	1.32444	2.13054	0.667656	0.122853	0.0707894	1.98067	5.30052	1.05741	0.615284	1.42285	0.343255	1.32444	2.13054	0.667656	0.122853	0.0707894	1.98067	5.30052	1.05741
Q9NR46	Endophilin-B2 [OS=Homo sapiens]	FALSE		13	439	13	43.9	1.70927e+07	3.96466e+06	437092	1.04126e+06	618536	1.59079e+07	147036	544093	901108		1.40718e+06	1.8671e+07	1.43722e+07	5.46853e+06	7.29745e+06	4.34982e+06	1.25423e+07	105471	1.31039e+06	2.86679e+06	261751	1.73216e+06	0.0150157	1.82346	1158	0.0284494	1.36689	1.54593	YES	YES	YES	YES	YES	YES	YES	YES	YES	YES		YES	1	24.0269	21.9188	18.7376	19.9899	19.2385	23.9232	17.1658	19.0535	19.7813	#VALUE!	20.4244	24.1543	23.7768	22.3827	22.799	22.0525	23.5803	16.6865	20.3216	21.451	17.9978	20.7241	24.0269	21.9188	18.7376	19.9899	19.2385	23.9232	17.1658	19.0535	19.7813		20.4244	24.1543	23.7768	22.3827	22.799	22.0525	23.5803	16.6865	20.3216	21.451	17.9978	20.7241	24.0269	21.9188	18.7376	19.9899	19.2385	23.9232	17.1658	19.0535	19.7813		20.4244	24.1543	23.7768	22.3827	22.799	22.0525	23.5803	16.6865	20.3216	21.451		20.7241	0.127415	1.85801	3.64515	2.80906	2.81403	-0.342944	-0.479331	1.26807	1.66966	#VALUE!	0.299762	0.127415	1.85801	3.64515	2.80906	2.81403	-0.342944	-0.479331	1.26807	1.66966		0.299762
O00244	Copper transport protein ATOX1 [OS=Homo sapiens]	FALSE		3	40	3	7.4	17087589	2.75035e+06	3.68428e+06	815240	205446	10040485	1.6921e+06		1.16751e+06		540115	1.90027e+07	1.22255e+07	4.04224e+06	4.35894e+06	2.55278e+06	1.92532e+07	1.33492e+06	163719	3.91388e+06	1.15865e+06	1.48413e+06	0.0126057	1.89943	1101	0.0251198	1.36598	1.59998	YES	YES	YES	YES	YES	YES	YES	YES		YES		YES	2	24.0264	21.3912	21.813	19.6369	17.6484	23.2593	20.6904	#VALUE!	20.155	#VALUE!	19.0429	24.1797	23.5434	21.9467	22.0555	21.2836	24.1986	20.3483	17.3209	21.9002	20.144	20.5012	24.0264	21.3912	21.813	19.6369	17.6484	23.2593	20.6904		20.155		19.0429	24.1797	23.5434	21.9467	22.0555	21.2836	24.1986	20.3483	17.3209	21.9002	20.144	20.5012	24.0264	21.3912	21.813	19.6369	17.6484	23.2593	20.6904		20.155		19.0429	24.1797	23.5434	21.9467	22.0555	21.2836	24.1986	20.3483		21.9002		20.5012	0.153257	2.15221	0.13377	2.41868	3.63524	0.93927	-0.342065	#VALUE!	1.74516	#VALUE!	1.45828	0.153257	2.15221	0.13377	2.41868	3.63524	0.93927	-0.342065		1.74516		1.45828
Q5TC84	Opioid growth factor receptor-like protein 1 [OS=Homo sapiens]	FALSE		19	402	19	51.2	3.31577e+07	5.26375e+06	4.27188e+06	633364	621596	1.2479e+07	1.88307e+06	514502	1.2609e+06	455866	1.72716e+06	5.40722e+07	1.32894e+07	5.02383e+06	7.48347e+06	5.36535e+06	1.7145e+07	1.26143e+06	937515	4.76125e+06	2.58381e+06	3.24146e+06	0.0052352	2.28107	814	0.0141106	1.36561	1.85045	YES	YES	YES	YES	YES	YES	YES	YES	YES	YES	YES	YES	0	24.9828	22.3277	22.0264	19.2727	19.2456	23.573	20.8447	18.9728	20.266	18.7983	20.72	25.6884	23.6638	22.2604	22.8353	22.3552	24.0313	20.2666	19.8385	22.1829	21.3011	21.6282	24.9828	22.3277	22.0264	19.2727	19.2456	23.573	20.8447	18.9728	20.266	18.7983	20.72	25.6884	23.6638	22.2604	22.8353	22.3552	24.0313	20.2666	19.8385	22.1829	21.3011	21.6282	24.9828	22.3277	22.0264	19.2727	19.2456	23.573	20.8447	18.9728	20.266	18.7983	20.72	25.6884	23.6638	22.2604	22.8353	22.3552	24.0313	20.2666	19.8385	22.1829	21.3011	21.6282	0.705543	1.33612	0.233918	3.5626	3.10962	0.458287	-0.578031	0.865664	1.91688	2.50282	0.908244	0.705543	1.33612	0.233918	3.5626	3.10962	0.458287	-0.578031	0.865664	1.91688	2.50282	0.908244
Q9Y5P6	Mannose-1-phosphate guanylyltransferase catalytic subunit beta [OS=Homo sapiens]	FALSE		17	897	17	39.8	1.4767e+08	4.66868e+07	2.42809e+07	9.09367e+06	6.66513e+06	8.30784e+07	1.41347e+07	4.58666e+06	1.79908e+07	2.03103e+06	1.18493e+07	1.92658e+08	1.33508e+08	9.841e+07	3.95222e+07	3.83928e+07	1.27644e+08	1.10011e+07	8.54578e+06	4.64023e+07	1.83383e+07	2.0021e+07	0.00139636	2.855	361	0.00848646	1.3653	2.07127	YES	YES	YES	YES	YES	YES	YES	YES	YES	YES	YES	YES	0	27.1378	25.4765	24.5333	23.1164	22.6682	26.308	23.7527	22.129	24.1008	20.9538	23.4983	27.5215	26.9924	26.5523	25.2362	25.1943	26.9275	23.3911	23.0268	25.4677	24.1284	24.255	27.1378	25.4765	24.5333	23.1164	22.6682	26.308	23.7527	22.129	24.1008	20.9538	23.4983	27.5215	26.9924	26.5523	25.2362	25.1943	26.9275	23.3911	23.0268	25.4677	24.1284	24.255	27.1378	25.4765	24.5333	23.1164	22.6682	26.308	23.7527	22.129	24.1008	20.9538	23.4983	27.5215	26.9924	26.5523	25.2362	25.1943	26.9275	23.3911	23.0268	25.4677	24.1284	24.255	0.383661	1.51584	2.01898	2.11973	2.52613	0.619578	-0.361594	0.89777	1.36694	3.17458	0.756718	0.383661	1.51584	2.01898	2.11973	2.52613	0.619578	-0.361594	0.89777	1.36694	3.17458	0.756718
P22314	Ubiquitin-like modifier-activating enzyme 1 [OS=Homo sapiens]	FALSE	EVtop100	50	1902	50	117.8	3.48018e+08	8.33461e+07	4.35528e+07	1.9266e+07	1.17441e+07	1.80702e+08	2.57149e+07	8.48748e+06	2.74178e+07	5.56582e+06	2.1284e+07	3.80912e+08	2.92318e+08	1.22309e+08	8.9127e+07	8.16913e+07	2.8083e+08	2.43472e+07	1.64256e+07	6.71991e+07	4.42618e+07	3.66663e+07	0.00120489	2.91905	330	0.00801069	1.36523	2.09633	YES	YES	YES	YES	YES	YES	YES	YES	YES	YES	YES	YES	0	28.3746	26.3126	25.3763	24.1996	23.4854	27.429	24.6161	23.0169	24.7086	22.4082	24.3433	28.5049	28.123	26.8659	26.4094	26.2837	28.0651	24.5373	23.9694	26.0019	25.3996	25.128	28.3746	26.3126	25.3763	24.1996	23.4854	27.429	24.6161	23.0169	24.7086	22.4082	24.3433	28.5049	28.123	26.8659	26.4094	26.2837	28.0651	24.5373	23.9694	26.0019	25.3996	25.128	28.3746	26.3126	25.3763	24.1996	23.4854	27.429	24.6161	23.0169	24.7086	22.4082	24.3433	28.5049	28.123	26.8659	26.4094	26.2837	28.0651	24.5373	23.9694	26.0019	25.3996	25.128	0.130297	1.81035	1.48969	2.2098	2.79825	0.636083	-0.0788503	0.952536	1.29333	2.9914	0.784687	0.130297	1.81035	1.48969	2.2098	2.79825	0.636083	-0.0788503	0.952536	1.29333	2.9914	0.784687
Q13488	V-type proton ATPase 116 kDa subunit a 3 [OS=Homo sapiens]	FALSE		11	84	11	92.9	874615	954117		301262	79016.2			96398.4			2.38274e+06	2.2863e+06	2.08377e+06	2.7948e+06	931368	892585	3.18603e+06	879885	136601	366665	110875	2.45703e+06	0.0383376	1.41638	1438	0.0584928	1.36442	1.2329	YES	YES	YES		YES	YES			YES			YES	5	19.7383	19.8638	#VALUE!	18.2007	16.2699	#VALUE!	#VALUE!	16.5567	#VALUE!	#VALUE!	21.1842	21.1246	20.9908	21.4143	19.829	19.7676	21.6033	19.747	17.0596	18.4841	16.7586	21.2285	19.7383	19.8638		18.2007	16.2699			16.5567			21.1842	21.1246	20.9908	21.4143	19.829	19.7676	21.6033	19.747	17.0596	18.4841	16.7586	21.2285	19.7383	19.8638		18.2007	16.2699			16.5567			21.1842	21.1246	20.9908		19.829	19.7676			17.0596			21.2285	1.38629	1.12696	#VALUE!	1.62833	3.49777	#VALUE!	#VALUE!	0.502887	#VALUE!	#VALUE!	0.044294	1.38629	1.12696		1.62833	3.49777			0.502887			0.044294
Q13613	Phosphatidylinositol-3-phosphate phosphatase MTMR1 [OS=Homo sapiens]	FALSE		12	152	12	74.6	9.92979e+06	3.96615e+06	868508	212622	459087	5.93732e+06	1.25361e+06	504944	920594	204235	247158	1.15429e+07	5.56548e+06	3.15999e+06	3.16419e+06	2.12025e+06	4.45185e+06	1.64314e+06	267349	2.73343e+06	1.86823e+06	1.40251e+06	0.0144758	1.83936	1141	0.0278352	1.36342	1.55541	YES	YES	YES	YES	YES	YES	YES	YES	YES	YES	YES	YES	0	23.2433	21.9193	19.7282	17.6979	18.8084	22.5014	20.2577	18.9458	19.8122	17.6399	17.9151	23.4605	22.4081	21.5915	21.5934	21.0158	22.086	20.648	18.0284	21.3823	20.8332	20.4196	23.2433	21.9193	19.7282	17.6979	18.8084	22.5014	20.2577	18.9458	19.8122	17.6399	17.9151	23.4605	22.4081	21.5915	21.5934	21.0158	22.086	20.648	18.0284	21.3823	20.8332	20.4196	23.2433	21.9193	19.7282	17.6979	18.8084	22.5014	20.2577	18.9458	19.8122	17.6399	17.9151	23.4605	22.4081	21.5915	21.5934	21.0158	22.086	20.648	18.0284	21.3823	20.8332	20.4196	0.217173	0.488769	1.86331	3.89548	2.2074	-0.415409	0.390366	-0.917399	1.57008	3.19337	2.5045	0.217173	0.488769	1.86331	3.89548	2.2074	-0.415409	0.390366	-0.917399	1.57008	3.19337	2.5045
Q13404	Ubiquitin-conjugating enzyme E2 variant 1 [OS=Homo sapiens]	FALSE		11	643	6	16.5	7.51921e+07	1.88067e+07	7.80336e+06	4.89958e+06	2.04562e+06	3.79756e+07	6.6089e+06	1.69162e+06	1.03068e+07	302666	4.47563e+06	1.29324e+08	4.97145e+07	1.59796e+07	1.75765e+07	1.7004e+07	5.16173e+07	4.65902e+06	3.08108e+06	1.55037e+07	7.42504e+06	8.18826e+06	0.00895819	2.04778	990	0.0198528	1.36341	1.70218	YES	YES	YES	YES	YES	YES	YES	YES	YES	YES	YES	YES	0	26.1641	24.1647	22.8957	22.2242	20.9641	25.1786	22.656	20.69	23.2971	18.2074	22.0937	26.9464	25.5672	23.9297	24.0671	24.0194	25.6214	22.1516	21.555	23.8861	22.824	22.9651	26.1641	24.1647	22.8957	22.2242	20.9641	25.1786	22.656	20.69	23.2971	18.2074	22.0937	26.9464	25.5672	23.9297	24.0671	24.0194	25.6214	22.1516	21.555	23.8861	22.824	22.9651	26.1641	24.1647	22.8957	22.2242	20.9641	25.1786	22.656	20.69	23.2971	18.2074	22.0937	26.9464	25.5672	23.9297	24.0671	24.0194	25.6214	22.1516	21.555	23.8861	22.824	22.9651	0.782343	1.40242	1.03407	1.84292	3.05527	0.442784	-0.504385	0.865032	0.589023	4.6166	0.871466	0.782343	1.40242	1.03407	1.84292	3.05527	0.442784	-0.504385	0.865032	0.589023	4.6166	0.871466
P10768	S-formylglutathione hydrolase [OS=Homo sapiens]	FALSE		15	565	15	31.4	7.18337e+07	2.44055e+07	1.22591e+07	4.36652e+06	1.04023e+06	5.10014e+07	7.16404e+06	1.73992e+06	9.0515e+06	449913	4.06282e+06	1.05372e+08	7.10638e+07	2.17818e+07	1.76841e+07	1.71116e+07	5.56572e+07	6.05562e+06	2.81367e+06	1.68239e+07	5.33124e+06	7.94351e+06	0.00755192	2.12194	936	0.0177018	1.36247	1.75198	YES	YES	YES	YES	YES	YES	YES	YES	YES	YES	YES	YES	0	26.0982	24.5407	23.5474	22.0581	19.9885	25.604	22.7723	20.7306	23.1097	18.7793	21.954	26.6509	26.0826	24.3766	24.0759	24.0285	25.7301	22.5298	21.424	24.004	22.346	22.9213	26.0982	24.5407	23.5474	22.0581	19.9885	25.604	22.7723	20.7306	23.1097	18.7793	21.954	26.6509	26.0826	24.3766	24.0759	24.0285	25.7301	22.5298	21.424	24.004	22.346	22.9213	26.0982	24.5407	23.5474	22.0581	19.9885	25.604	22.7723	20.7306	23.1097	18.7793	21.954	26.6509	26.0826	24.3766	24.0759	24.0285	25.7301	22.5298	21.424	24.004	22.346	22.9213	0.552757	1.54191	0.829264	2.01789	4.04001	0.126032	-0.242498	0.693435	0.894287	3.56675	0.967296	0.552757	1.54191	0.829264	2.01789	4.04001	0.126032	-0.242498	0.693435	0.894287	3.56675	0.967296
O00487	26S proteasome non-ATPase regulatory subunit 14 [OS=Homo sapiens]	FALSE		6	127	6	34.6	767955	3.2917e+06	1.14376e+06	651595	228790	2.98791e+06	3.37737e+06	383828	1.03694e+06	116511	704913	1.78697e+06	6.74518e+06	1.05882e+07	3.71593e+06	2.12697e+06	3.98802e+06	471252	855612	1.87734e+06	986858	1.52761e+06	0.0265201	1.57643	1335	0.0435843	1.36169	1.36067	YES	YES	YES	YES	YES	YES	YES	YES	YES	YES	YES	YES	0	19.5507	21.6504	20.1254	19.3136	17.8037	21.5107	21.6875	18.5501	19.9839	16.8301	19.4271	20.7691	22.6854	23.336	21.8253	21.0204	21.9272	18.8461	19.7066	20.8403	19.9125	20.5428	19.5507	21.6504	20.1254	19.3136	17.8037	21.5107	21.6875	18.5501	19.9839	16.8301	19.4271	20.7691	22.6854	23.336	21.8253	21.0204	21.9272	18.8461	19.7066	20.8403	19.9125	20.5428	19.5507	21.6504	20.1254	19.3136	17.8037	21.5107	21.6875	18.5501	19.9839	16.8301	19.4271	20.7691	22.6854	23.336	21.8253	21.0204	21.9272	18.8461	19.7066	20.8403	19.9125	20.5428	1.21842	1.03502	3.2106	2.51168	3.2167	0.416539	-2.84133	1.1565	0.856353	3.08238	1.11576	1.21842	1.03502	3.2106	2.51168	3.2167	0.416539	-2.84133	1.1565	0.856353	3.08238	1.11576
P61981	14-3-3 protein gamma [OS=Homo sapiens]	FALSE	EVtop100	24	1717	17	28.3	2.36833e+08	7.57893e+07	2.68115e+07	1.38556e+07	7.77773e+06	1.44705e+08	2.18387e+07	4.85959e+06	1.43741e+07	1.83764e+06	1.20579e+07	2.99331e+08	2.00064e+08	6.86386e+07	7.13022e+07	7.8117e+07	2.31893e+08	1.29544e+07	8.07646e+06	4.39714e+07	2.22219e+07	1.50277e+07	0.00652074	2.1857	886	0.0161473	1.36116	1.7919	YES	YES	YES	YES	YES	YES	YES	YES	YES	YES	YES	YES	0	27.8193	26.1755	24.6763	23.724	22.8909	27.1085	24.3804	22.2124	23.777	20.8094	23.5235	28.1572	27.5759	26.0325	26.0874	26.2191	27.7889	23.6269	22.9453	25.3901	24.4055	23.8411	27.8193	26.1755	24.6763	23.724	22.8909	27.1085	24.3804	22.2124	23.777	20.8094	23.5235	28.1572	27.5759	26.0325	26.0874	26.2191	27.7889	23.6269	22.9453	25.3901	24.4055	23.8411	27.8193	26.1755	24.6763	23.724	22.8909	27.1085	24.3804	22.2124	23.777	20.8094	23.5235	28.1572	27.5759	26.0325	26.0874	26.2191	27.7889	23.6269	22.9453	25.3901	24.4055	23.8411	0.337873	1.4004	1.35617	2.36348	3.32822	0.680344	-0.753442	0.732889	1.6131	3.59606	0.317642	0.337873	1.4004	1.35617	2.36348	3.32822	0.680344	-0.753442	0.732889	1.6131	3.59606	0.317642
Q9H3N1	Thioredoxin-related transmembrane protein 1 [OS=Homo sapiens]	FALSE		3	48	3	31.8		393528		87107.9	61978.5		209663	40797.4	213318		108502	4.77442e+06	896834	2.28903e+06	524694	374775	1.56358e+06	148273	201970	224552	348339	261701	0.0264425	1.5777	1333	0.043522	1.36103	1.36129	YES		YES		YES	YES		YES	YES	YES		YES	4	#VALUE!	18.5861	#VALUE!	16.4105	15.9195	#VALUE!	17.6777	15.3162	17.7026	#VALUE!	16.7274	22.1869	19.7745	21.1263	19.0011	18.5157	20.5764	17.1779	17.6238	17.7767	18.4101	17.9976		18.5861		16.4105	15.9195		17.6777	15.3162	17.7026		16.7274	22.1869	19.7745	21.1263	19.0011	18.5157	20.5764	17.1779	17.6238	17.7767	18.4101	17.9976		18.5861		16.4105	15.9195		17.6777	15.3162	17.7026		16.7274		19.7745		19.0011	18.5157		17.1779	17.6238	17.7767		17.9976	#VALUE!	1.18837	#VALUE!	2.5906	2.59619	#VALUE!	-0.499814	2.30759	0.0740426	#VALUE!	1.2702		1.18837		2.5906	2.59619		-0.499814	2.30759	0.0740426		1.2702
O15305	Phosphomannomutase 2 [OS=Homo sapiens]	FALSE		13	702	13	28.1	8.1113e+07	2.22006e+07	1.49416e+07	5.29283e+06	2.78089e+06	4.19404e+07	1.06262e+07	1.84669e+06	5.28943e+06	977266	6.43118e+06	8.66563e+07	6.61579e+07	3.43706e+07	2.16247e+07	1.94057e+07	6.03735e+07	7.91852e+06	4.0282e+06	2.17914e+07	1.04129e+07	9.60371e+06	0.00299042	2.52427	610	0.0107557	1.36063	1.96836	YES	YES	YES	YES	YES	YES	YES	YES	YES	YES	YES	YES	0	26.2734	24.4041	23.8328	22.3356	21.4071	25.3218	23.3411	20.8165	22.3347	19.8984	22.6167	26.3688	25.9794	25.0347	24.3662	24.21	25.8474	22.9168	21.9417	24.3773	23.3119	23.1952	26.2734	24.4041	23.8328	22.3356	21.4071	25.3218	23.3411	20.8165	22.3347	19.8984	22.6167	26.3688	25.9794	25.0347	24.3662	24.21	25.8474	22.9168	21.9417	24.3773	23.3119	23.1952	26.2734	24.4041	23.8328	22.3356	21.4071	25.3218	23.3411	20.8165	22.3347	19.8984	22.6167	26.3688	25.9794	25.0347	24.3662	24.21	25.8474	22.9168	21.9417	24.3773	23.3119	23.1952	0.0953715	1.57531	1.20184	2.03057	2.80286	0.525575	-0.424323	1.1252	2.04258	3.41347	0.578509	0.0953715	1.57531	1.20184	2.03057	2.80286	0.525575	-0.424323	1.1252	2.04258	3.41347	0.578509
P22102	Trifunctional purine biosynthetic protein adenosine-3 [OS=Homo sapiens]	FALSE		22	563	22	107.7	3.08346e+07	7.42793e+06	4.88917e+06	2.58672e+06	1.22318e+06	1.29629e+07	5.0418e+06	1.48268e+06	1.62423e+06	4.50976e+06	2.18603e+06	4.44021e+07	2.94908e+07	14254962	9.42308e+06	1.21342e+07	2.3669e+07	4.79993e+06	2.16448e+06	1.12508e+07	6.72555e+06	4.43056e+06	0.00151616	2.81926	386	0.00861776	1.36055	2.06461	YES	YES	YES	YES	YES	YES	YES	YES	YES	YES	YES	YES	0	24.878	22.8245	22.2212	21.3027	20.2222	23.6279	22.2655	20.4998	20.6313	22.1046	21.0599	25.4041	24.8138	23.765	23.1678	23.5326	24.4965	22.1946	21.0456	23.4235	22.6812	22.0791	24.878	22.8245	22.2212	21.3027	20.2222	23.6279	22.2655	20.4998	20.6313	22.1046	21.0599	25.4041	24.8138	23.765	23.1678	23.5326	24.4965	22.1946	21.0456	23.4235	22.6812	22.0791	24.878	22.8245	22.2212	21.3027	20.2222	23.6279	22.2655	20.4998	20.6313	22.1046	21.0599	25.4041	24.8138	23.765	23.1678	23.5326	24.4965	22.1946	21.0456	23.4235	22.6812	22.0791	0.526079	1.98923	1.5438	1.86507	3.31038	0.868605	-0.070925	0.545819	2.7922	0.576601	1.01918	0.526079	1.98923	1.5438	1.86507	3.31038	0.868605	-0.070925	0.545819	2.7922	0.576601	1.01918
P62241	Small ribosomal subunit protein eS8 [OS=Homo sapiens]	FALSE		9	456	9	24.2	1.45941e+07	1.02851e+07	2.35816e+07	1.68188e+06	1.48129e+06	1.89944e+07	9.46309e+06	2.58423e+06	2.27183e+06	1.84359e+06	5.7053e+06	1.635e+07	4.21534e+07	7.54017e+07	7.55924e+06	1.27328e+07	3.97162e+07	4.69392e+06	6.26706e+06	7.75001e+06	7.25518e+06	9.46079e+06	0.00229248	2.6397	520	0.00967249	1.35954	2.01446	YES	YES	YES	YES	YES	YES	YES	YES	YES	YES	YES	YES	0	23.7989	23.294	24.4912	20.6816	20.4984	24.1791	23.1739	21.3013	21.1154	20.8141	22.4439	23.9628	25.3291	26.1681	22.8498	23.602	25.2432	22.1624	22.5794	22.8858	22.7906	23.1735	23.7989	23.294	24.4912	20.6816	20.4984	24.1791	23.1739	21.3013	21.1154	20.8141	22.4439	23.9628	25.3291	26.1681	22.8498	23.602	25.2432	22.1624	22.5794	22.8858	22.7906	23.1735	23.7989	23.294	24.4912	20.6816	20.4984	24.1791	23.1739	21.3013	21.1154	20.8141	22.4439	23.9628	25.3291	26.1681	22.8498	23.602	25.2432	22.1624	22.5794	22.8858	22.7906	23.1735	0.163901	2.0351	1.67693	2.16817	3.10363	1.06416	-1.01152	1.27806	1.77034	1.97649	0.729658	0.163901	2.0351	1.67693	2.16817	3.10363	1.06416	-1.01152	1.27806	1.77034	1.97649	0.729658
Q9NYR9	NF-kappa-B inhibitor-interacting Ras-like protein 2 [OS=Homo sapiens]	FALSE		4	148	4	21.5	6.74121e+06	1.06021e+06	731935	301644	182097	1.98761e+06	225281	76145.2			654203	1.88348e+06	3.90465e+06	2.0472e+06	2.5775e+06	1.63513e+06	4.48249e+06	570140	235578	705506	853078	806866	0.0263997	1.5784	1331	0.0435168	1.35907	1.36134	YES	YES	YES	YES	YES	YES	YES	YES	YES			YES	2	22.6846	20.0159	19.4814	18.2025	17.4743	20.9226	17.7814	16.2165	#VALUE!	#VALUE!	19.3194	20.845	21.8968	20.9652	21.2975	20.641	22.0959	19.121	17.8458	19.4283	19.7023	19.622	22.6846	20.0159	19.4814	18.2025	17.4743	20.9226	17.7814	16.2165			19.3194	20.845	21.8968	20.9652	21.2975	20.641	22.0959	19.121	17.8458	19.4283	19.7023	19.622	22.6846	20.0159	19.4814	18.2025	17.4743	20.9226	17.7814	16.2165			19.3194	20.845	21.8968	20.9652	21.2975	20.641	22.0959	19.121	17.8458			19.622	-1.83961	1.88084	1.48386	3.09506	3.16663	1.17326	1.33959	1.62938	#VALUE!	#VALUE!	0.302592	-1.83961	1.88084	1.48386	3.09506	3.16663	1.17326	1.33959	1.62938			0.302592
P40925	Malate dehydrogenase, cytoplasmic [OS=Homo sapiens]	FALSE		23	1287	23	36.4	5.16225e+08	1.60189e+08	8.28124e+07	4.11056e+07	2.86428e+07	2.18692e+08	7.08935e+07	1.18027e+07	5.52069e+07	4.01476e+06	4.04598e+07	6.19228e+08	4.12761e+08	1.90916e+08	1.77321e+08	1.42652e+08	3.08164e+08	5.55873e+07	2.53958e+07	1.42606e+08	8.92586e+07	6.09806e+07	0.00589346	2.22963	858	0.0150702	1.35847	1.82188	YES	YES	YES	YES	YES	YES	YES	YES	YES	YES	YES	YES	0	28.9434	27.2552	26.3033	25.2928	24.7717	27.7043	26.0792	23.4926	25.7183	21.9369	25.27	29.2059	28.6207	27.5084	27.4018	27.0879	28.1991	25.7283	24.5981	27.0875	26.4115	25.8618	28.9434	27.2552	26.3033	25.2928	24.7717	27.7043	26.0792	23.4926	25.7183	21.9369	25.27	29.2059	28.6207	27.5084	27.4018	27.0879	28.1991	25.7283	24.5981	27.0875	26.4115	25.8618	28.9434	27.2552	26.3033	25.2928	24.7717	27.7043	26.0792	23.4926	25.7183	21.9369	25.27	29.2059	28.6207	27.5084	27.4018	27.0879	28.1991	25.7283	24.5981	27.0875	26.4115	25.8618	0.26247	1.36553	1.20502	2.10896	2.31626	0.494796	-0.350898	1.10548	1.36912	4.47461	0.591863	0.26247	1.36553	1.20502	2.10896	2.31626	0.494796	-0.350898	1.10548	1.36912	4.47461	0.591863
Q99497	Parkinson disease protein 7 [OS=Homo sapiens]	FALSE		21	1612	21	19.9	6.71434e+08	1.89625e+08	8.60367e+07	3.46129e+07	1.86526e+07	3.05773e+08	8.84148e+07	1.69482e+07	5.33774e+07	8.32695e+06	5.14501e+07	1.14194e+09	5.01621e+08	2.03368e+08	1.74939e+08	1.52426e+08	5.04394e+08	5.33578e+07	2.77728e+07	1.71507e+08	8.59828e+07	6.80822e+07	0.00372233	2.42919	683	0.0119572	1.35828	1.92237	YES	YES	YES	YES	YES	YES	YES	YES	YES	YES	YES	YES	0	29.3227	27.4986	26.3584	25.0448	24.1529	28.1879	26.3978	24.0146	25.6697	22.9894	25.6167	30.0888	28.902	27.5995	27.3823	27.1835	28.91	25.6692	24.7272	27.3537	26.3575	26.0208	29.3227	27.4986	26.3584	25.0448	24.1529	28.1879	26.3978	24.0146	25.6697	22.9894	25.6167	30.0888	28.902	27.5995	27.3823	27.1835	28.91	25.6692	24.7272	27.3537	26.3575	26.0208	29.3227	27.4986	26.3584	25.0448	24.1529	28.1879	26.3978	24.0146	25.6697	22.9894	25.6167	30.0888	28.902	27.5995	27.3823	27.1835	28.91	25.6692	24.7272	27.3537	26.3575	26.0208	0.766175	1.40345	1.24107	2.33747	3.03067	0.72209	-0.728588	0.712538	1.68396	3.36819	0.404104	0.766175	1.40345	1.24107	2.33747	3.03067	0.72209	-0.728588	0.712538	1.68396	3.36819	0.404104
Q86V48	Leucine zipper protein 1 [OS=Homo sapiens]	FALSE		7	69	7	120.2	323941	484383	104551	71311.7	13899.7	826168	31188.8	17731.1	21853.3		12903.2	439771	1.51717e+06	555315	243797	251112	756662	76645.4	24818.7	40491.3	21944.7	19442.9	0.00722541	2.14114	918	0.0172686	1.35828	1.76274	YES	YES	YES	YES	YES	YES	YES	YES	YES	YES		YES	1	18.3054	18.8858	16.6738	16.1219	13.7628	19.6561	14.9287	14.114	14.4156	#VALUE!	13.6554	18.7464	20.533	19.0829	17.8953	17.938	19.5293	16.2259	14.5991	15.3053	14.4216	14.247	18.3054	18.8858	16.6738	16.1219	13.7628	19.6561	14.9287	14.114	14.4156		13.6554	18.7464	20.533	19.0829	17.8953	17.938	19.5293	16.2259	14.5991	15.3053	14.4216	14.247	18.3054	18.8858	16.6738	16.1219	13.7628	19.6561	14.9287	14.114	14.4156		13.6554	18.7464	20.533	19.0829	17.8953	17.938	19.5293	16.2259	14.5991	15.3053		14.247	0.441021	1.64716	2.4091	1.77347	4.17521	-0.126785	1.29717	0.485147	0.889763	#VALUE!	0.591516	0.441021	1.64716	2.4091	1.77347	4.17521	-0.126785	1.29717	0.485147	0.889763		0.591516
Q9H7D0	Dedicator of cytokinesis protein 5 [OS=Homo sapiens]	FALSE		18	97	17	215.2	3.43654e+06	90541.9				614255	231399		82618.9		47677.4	1.16222e+07	972996	277957	395957	124118	1.46014e+06	192877	120703	249065	300754	62067.3	0.0474234	1.32401	1498	0.0694572	1.35711	1.15828	YES	YES	YES				YES	YES		YES		YES	5	21.7125	16.4663	#VALUE!	#VALUE!	#VALUE!	19.2285	17.82	#VALUE!	16.3342	#VALUE!	15.541	23.4704	19.8921	18.0845	18.595	16.9213	20.4777	17.5573	16.8811	17.9262	18.1982	15.9215	21.7125	16.4663				19.2285	17.82		16.3342		15.541	23.4704	19.8921	18.0845	18.595	16.9213	20.4777	17.5573	16.8811	17.9262	18.1982	15.9215	21.7125	16.4663				19.2285	17.82		16.3342		15.541	23.4704	19.8921				20.4777	17.5573		17.9262		15.9215	1.75786	3.42578	#VALUE!	#VALUE!	#VALUE!	1.2492	-0.262697	#VALUE!	1.59198	#VALUE!	0.380527	1.75786	3.42578				1.2492	-0.262697		1.59198		0.380527
P07954	Fumarate hydratase, mitochondrial [OS=Homo sapiens]	FALSE		14	294	14	54.6	9.35823e+06	1.80516e+06	771679	1.57899e+06	700230	2.24825e+06	763255	256425	692643	822499	897450	1.55022e+07	9.18879e+06	4.67963e+06	2.21551e+06	2.29566e+06	1.02812e+07	919975	492537	1.78107e+06	2.28988e+06	1.5679e+06	0.000191287	3.71832	60	0.00699471	1.35698	2.15523	YES	YES	YES	YES	YES	YES	YES	YES	YES	YES	YES	YES	0	23.1578	20.7837	19.5576	20.5906	19.4175	21.1004	19.5418	17.9682	19.4018	19.6497	19.7755	23.886	23.1314	22.158	21.0792	21.1305	23.2935	19.8112	18.9099	20.7643	21.1268	20.5804	23.1578	20.7837	19.5576	20.5906	19.4175	21.1004	19.5418	17.9682	19.4018	19.6497	19.7755	23.886	23.1314	22.158	21.0792	21.1305	23.2935	19.8112	18.9099	20.7643	21.1268	20.5804	23.1578	20.7837	19.5576	20.5906	19.4175	21.1004	19.5418	17.9682	19.4018	19.6497	19.7755	23.886	23.1314	22.158	21.0792	21.1305	23.2935	19.8112	18.9099	20.7643	21.1268	20.5804	0.72817	2.34774	2.60032	0.488638	1.71301	2.19314	0.269429	0.941692	1.36256	1.47719	0.804929	0.72817	2.34774	2.60032	0.488638	1.71301	2.19314	0.269429	0.941692	1.36256	1.47719	0.804929
Q13492	Phosphatidylinositol-binding clathrin assembly protein [OS=Homo sapiens]	FALSE		18	461	18	70.7	1.86226e+07	9.25674e+06	5.54887e+06	4.45552e+06	1.66588e+06	1.2293e+07	4.89959e+06	1.42769e+06	1.70893e+06	93860.4	4.81765e+06	2.41324e+07	1.8426e+07	1.56175e+07	8.4924e+06	9.5014e+06	1.97337e+07	3.6795e+06	2.32694e+06	6.54626e+06	4.08983e+06	5.79143e+06	0.0171768	1.76506	1206	0.0312487	1.35685	1.50517	YES	YES	YES	YES	YES	YES	YES	YES	YES	YES	YES	YES	0	24.1506	23.1421	22.4038	22.0872	20.6679	23.5513	22.2242	20.4452	20.7047	16.5182	22.1999	24.5245	24.1352	23.8967	23.0177	23.1797	24.2342	21.8111	21.15	22.6422	21.9636	22.4655	24.1506	23.1421	22.4038	22.0872	20.6679	23.5513	22.2242	20.4452	20.7047	16.5182	22.1999	24.5245	24.1352	23.8967	23.0177	23.1797	24.2342	21.8111	21.15	22.6422	21.9636	22.4655	24.1506	23.1421	22.4038	22.0872	20.6679	23.5513	22.2242	20.4452	20.7047	16.5182	22.1999	24.5245	24.1352	23.8967	23.0177	23.1797	24.2342	21.8111	21.15	22.6422	21.9636	22.4655	0.373913	0.99317	1.4929	0.93058	2.51185	0.682826	-0.413152	0.704755	1.93758	5.44538	0.265589	0.373913	0.99317	1.4929	0.93058	2.51185	0.682826	-0.413152	0.704755	1.93758	5.44538	0.265589
P11766	Alcohol dehydrogenase class-3 [OS=Homo sapiens]	FALSE		11	494	11	39.7	8.22177e+07	17161337	9.07416e+06	4.30933e+06	2.6296e+06	3.38046e+07	6.42404e+06	1.83103e+06	5.80295e+06	499700	5.04776e+06	1.28728e+08	4.31903e+07	19656661	1.87526e+07	1.53005e+07	4.95795e+07	4.65471e+06	3.31848e+06	1.34474e+07	8.08617e+06	1.00521e+07	0.00346055	2.46086	660	0.0115037	1.35672	1.93916	YES	YES	YES	YES	YES	YES	YES	YES	YES	YES	YES	YES	0	26.2929	24.0327	23.1133	22.039	21.3264	25.0107	22.615	20.8042	22.4684	18.9307	22.2672	26.9397	25.3642	24.2285	24.1606	23.8671	25.5632	22.1503	21.6621	23.6808	22.947	23.261	26.2929	24.0327	23.1133	22.039	21.3264	25.0107	22.615	20.8042	22.4684	18.9307	22.2672	26.9397	25.3642	24.2285	24.1606	23.8671	25.5632	22.1503	21.6621	23.6808	22.947	23.261	26.2929	24.0327	23.1133	22.039	21.3264	25.0107	22.615	20.8042	22.4684	18.9307	22.2672	26.9397	25.3642	24.2285	24.1606	23.8671	25.5632	22.1503	21.6621	23.6808	22.947	23.261	0.646801	1.33155	1.11518	2.12156	2.54066	0.552527	-0.46479	0.857867	1.21246	4.01632	0.993784	0.646801	1.33155	1.11518	2.12156	2.54066	0.552527	-0.46479	0.857867	1.21246	4.01632	0.993784
Q9UBQ0	Vacuolar protein sorting-associated protein 29 [OS=Homo sapiens]	FALSE		8	551	8	20.5	3.25276e+07	1.15465e+07	7.12401e+06	2.88052e+06	1.65883e+06	2.00943e+07	3.48894e+06	1.3244e+06	4.40584e+06	269228	4.8527e+06	4.86099e+07	2.74616e+07	2.02436e+07	1.21769e+07	1.13116e+07	2.50899e+07	3.27687e+06	1.83396e+06	9.11633e+06	5.66445e+06	7.32152e+06	0.00623997	2.20482	876	0.0156284	1.35659	1.80608	YES	YES	YES	YES	YES	YES	YES	YES	YES	YES	YES	YES	0	24.9552	23.461	22.7643	21.4579	20.6617	24.2603	21.7344	20.3369	22.071	18.0385	22.2104	25.5347	24.7109	24.271	23.5376	23.4313	24.5806	21.6439	20.8065	23.12	22.4335	22.8037	24.9552	23.461	22.7643	21.4579	20.6617	24.2603	21.7344	20.3369	22.071	18.0385	22.2104	25.5347	24.7109	24.271	23.5376	23.4313	24.5806	21.6439	20.8065	23.12	22.4335	22.8037	24.9552	23.461	22.7643	21.4579	20.6617	24.2603	21.7344	20.3369	22.071	18.0385	22.2104	25.5347	24.7109	24.271	23.5376	23.4313	24.5806	21.6439	20.8065	23.12	22.4335	22.8037	0.579584	1.24996	1.5067	2.07975	2.76956	0.320324	-0.090471	0.469626	1.04904	4.39503	0.593354	0.579584	1.24996	1.5067	2.07975	2.76956	0.320324	-0.090471	0.469626	1.04904	4.39503	0.593354
Q9UNF0	Protein kinase C and casein kinase substrate in neurons protein 2 [OS=Homo sapiens]	FALSE		27	1486	27	55.7	4.92128e+08	1.60626e+08	4.98187e+07	1.6614e+07	1.23863e+07	1.89573e+08	2.21269e+07	7.49605e+06	1.7422e+07	1.8138e+06	2.23579e+07	4.80312e+08	3.31569e+08	1.11071e+08	9.45695e+07	1.01189e+08	2.91568e+08	2.01912e+07	1.11941e+07	5.44366e+07	2.71184e+07	3.29203e+07	0.00607575	2.2164	864	0.0154285	1.35255	1.81168	YES	YES	YES	YES	YES	YES	YES	YES	YES	YES	YES	YES	0	28.8745	27.2591	25.5702	23.9859	23.5622	27.4982	24.3993	22.8377	24.0544	20.7906	24.4143	28.8394	28.3047	26.7269	26.4949	26.5925	28.1193	24.2672	23.4162	25.6981	24.6928	24.9725	28.8745	27.2591	25.5702	23.9859	23.5622	27.4982	24.3993	22.8377	24.0544	20.7906	24.4143	28.8394	28.3047	26.7269	26.4949	26.5925	28.1193	24.2672	23.4162	25.6981	24.6928	24.9725	28.8745	27.2591	25.5702	23.9859	23.5622	27.4982	24.3993	22.8377	24.0544	20.7906	24.4143	28.8394	28.3047	26.7269	26.4949	26.5925	28.1193	24.2672	23.4162	25.6981	24.6928	24.9725	-0.0350619	1.0456	1.15672	2.50898	3.03023	0.621081	-0.132073	0.57854	1.64366	3.90218	0.558195	-0.0350619	1.0456	1.15672	2.50898	3.03023	0.621081	-0.132073	0.57854	1.64366	3.90218	0.558195
P30153	Serine/threonine-protein phosphatase 2A 65 kDa regulatory subunit A alpha isoform [OS=Homo sapiens]	FALSE		25	835	21	65.3	1.23392e+08	2.73807e+07	1.83143e+07	7.16701e+06	4.843e+06	6.41102e+07	1.27092e+07	3.37424e+06	7.4475e+06	1.31648e+06	1.00701e+07	1.76138e+08	8.07193e+07	6.54772e+07	2.57033e+07	2.589e+07	1.0223e+08	8.03194e+06	7.92509e+06	1.79386e+07	1.50559e+07	1.60754e+07	0.00218869	2.65982	502	0.00956572	1.35216	2.01928	YES	YES	YES	YES	YES	YES	YES	YES	YES	YES	YES	YES	0	26.8787	24.7067	24.1265	22.7729	22.2075	25.934	23.5994	21.6861	22.8283	20.3282	23.2636	27.3921	26.2664	25.9645	24.6154	24.6259	26.6072	22.9373	22.918	24.0966	23.8438	23.9384	26.8787	24.7067	24.1265	22.7729	22.2075	25.934	23.5994	21.6861	22.8283	20.3282	23.2636	27.3921	26.2664	25.9645	24.6154	24.6259	26.6072	22.9373	22.918	24.0966	23.8438	23.9384	26.8787	24.7067	24.1265	22.7729	22.2075	25.934	23.5994	21.6861	22.8283	20.3282	23.2636	27.3921	26.2664	25.9645	24.6154	24.6259	26.6072	22.9373	22.918	24.0966	23.8438	23.9384	0.513453	1.55976	1.83803	1.84251	2.41842	0.673196	-0.662055	1.23186	1.26824	3.51558	0.674785	0.513453	1.55976	1.83803	1.84251	2.41842	0.673196	-0.662055	1.23186	1.26824	3.51558	0.674785
O14908	PDZ domain-containing protein GIPC1 [OS=Homo sapiens]	FALSE		35	1601	34	36	3.4297e+08	1.13287e+08	7.53928e+07	3.63388e+07	1.46922e+07	1.86721e+08	3.62574e+07	1.38314e+07	2.32233e+07	9.67345e+06	1.60601e+07	5.65821e+08	3.63618e+08	1.40862e+08	1.22356e+08	1.25294e+08	3.10578e+08	3.58084e+07	2.0996e+07	9.35113e+07	5.90211e+07	2.76348e+07	0.000826413	3.0828	246	0.00737053	1.35183	2.1325	YES	YES	YES	YES	YES	YES	YES	YES	YES	YES	YES	YES	0	28.3535	26.7554	26.1679	25.115	23.8085	27.4763	25.1118	23.7214	24.4691	23.2056	23.937	29.0758	28.4378	27.0697	26.8665	26.9007	28.2104	25.0938	24.3236	26.4786	25.8147	24.72	28.3535	26.7554	26.1679	25.115	23.8085	27.4763	25.1118	23.7214	24.4691	23.2056	23.937	29.0758	28.4378	27.0697	26.8665	26.9007	28.2104	25.0938	24.3236	26.4786	25.8147	24.72	28.3535	26.7554	26.1679	25.115	23.8085	27.4763	25.1118	23.7214	24.4691	23.2056	23.937	29.0758	28.4378	27.0697	26.8665	26.9007	28.2104	25.0938	24.3236	26.4786	25.8147	24.72	0.722261	1.68244	0.901787	1.7515	3.0922	0.734076	-0.0179747	0.602165	2.00957	2.60913	0.783001	0.722261	1.68244	0.901787	1.7515	3.0922	0.734076	-0.0179747	0.602165	2.00957	2.60913	0.783001
Q15738	Sterol-4-alpha-carboxylate 3-dehydrogenase, decarboxylating [OS=Homo sapiens]	FALSE		13	120	13	41.9	2.8931e+06	172220		249347		4.90102e+06	387389		307528		344570	1.22588e+07	911615	1.49708e+06	708800	378526	5378752	521105	227139	422826		1.8787e+06	0.011685	1.93237	1082	0.023694	1.35182	1.62536	YES	YES	YES		YES		YES	YES		YES		YES	4	21.4642	17.3939	#VALUE!	17.9278	#VALUE!	22.2247	18.5634	#VALUE!	18.2304	#VALUE!	18.3944	23.5473	19.7981	20.5137	19.435	18.53	22.3588	18.9912	17.7932	18.6897	#VALUE!	20.8413	21.4642	17.3939		17.9278		22.2247	18.5634		18.2304		18.3944	23.5473	19.7981	20.5137	19.435	18.53	22.3588	18.9912	17.7932	18.6897		20.8413	21.4642	17.3939		17.9278		22.2247	18.5634		18.2304		18.3944	23.5473	19.7981		19.435		22.3588	18.9912		18.6897		20.8413	2.08313	2.40418	#VALUE!	1.50723	#VALUE!	0.134189	0.42779	#VALUE!	0.459346	#VALUE!	2.44687	2.08313	2.40418		1.50723		0.134189	0.42779		0.459346		2.44687
P07737	Profilin-1 [OS=Homo sapiens]	FALSE	EVtop100	15	1147	15	15	8.82889e+08	2.03755e+08	1.39331e+08	6.04059e+07	3.29455e+07	4.11827e+08	8.16163e+07	2.44244e+07	3.94661e+07	1.95067e+07	6.23304e+07	1.10329e+09	6.24869e+08	2.84303e+08	2.32547e+08	2.11145e+08	611750715	6.26694e+07	1.3193e+08	1.26068e+08	1.17377e+08	8.15844e+07	0.00147993	2.82976	376	0.00863553	1.35165	2.06371	YES	YES	YES	YES	YES	YES	YES	YES	YES	YES	YES	YES	0	29.7177	27.6023	27.0539	25.8482	24.9736	28.6175	26.2824	24.5418	25.2341	24.2175	25.8934	30.0392	29.219	28.0829	27.7929	27.6537	29.1884	25.9013	26.9752	26.9096	26.8066	26.2818	29.7177	27.6023	27.0539	25.8482	24.9736	28.6175	26.2824	24.5418	25.2341	24.2175	25.8934	30.0392	29.219	28.0829	27.7929	27.6537	29.1884	25.9013	26.9752	26.9096	26.8066	26.2818	29.7177	27.6023	27.0539	25.8482	24.9736	28.6175	26.2824	24.5418	25.2341	24.2175	25.8934	30.0392	29.219	28.0829	27.7929	27.6537	29.1884	25.9013	26.9752	26.9096	26.8066	26.2818	0.321509	1.61671	1.02891	1.94476	2.68008	0.570906	-0.381096	2.43338	1.67552	2.5891	0.388358	0.321509	1.61671	1.02891	1.94476	2.68008	0.570906	-0.381096	2.43338	1.67552	2.5891	0.388358
O60493	Sorting nexin-3 [OS=Homo sapiens]	FALSE		8	135	7	18.8	1.08598e+07	2.01669e+06	1.24907e+06	726369	420199	3.92411e+06	2.48426e+06	156225	651389	199684	3.21882e+06	2.39392e+07	6298608	3.59056e+06	2.62701e+06	2.67185e+06	6.07026e+06	1.56648e+06	364008	1.25002e+06	2033516	4.76113e+06	0.00190225	2.72073	452	0.00923348	1.35163	2.03463	YES	YES	YES	YES	YES	YES	YES	YES	YES	YES	YES	YES	0	23.3725	20.9436	20.2524	19.4703	18.6807	21.9039	21.2444	17.2533	19.3132	17.6074	21.6181	24.5129	22.5866	21.7758	21.325	21.3494	22.5333	20.5791	18.4736	20.2535	20.9555	22.1829	23.3725	20.9436	20.2524	19.4703	18.6807	21.9039	21.2444	17.2533	19.3132	17.6074	21.6181	24.5129	22.5866	21.7758	21.325	21.3494	22.5333	20.5791	18.4736	20.2535	20.9555	22.1829	23.3725	20.9436	20.2524	19.4703	18.6807	21.9039	21.2444	17.2533	19.3132	17.6074	21.6181	24.5129	22.5866	21.7758	21.325	21.3494	22.5333	20.5791	18.4736	20.2535	20.9555	22.1829	1.14037	1.64304	1.52335	1.85464	2.66869	0.629394	-0.665288	1.22034	0.940362	3.34819	0.564774	1.14037	1.64304	1.52335	1.85464	2.66869	0.629394	-0.665288	1.22034	0.940362	3.34819	0.564774
Q9BYG5	Partitioning defective 6 homolog beta [OS=Homo sapiens]	FALSE		11	509	11	41.2	6.19401e+07	1.83181e+07	2.6744e+06	2.2295e+06	1.25694e+06	36853872	1.0936e+06	1.13971e+06	2.58204e+06		2.14295e+06	1.30344e+08	3.6496e+07	1.50672e+07	9.75903e+06	9.52877e+06	4.71615e+07	1.83227e+06	1.12899e+06	9.05349e+06	2.28781e+06	4.25246e+06	0.00151866	2.81854	388	0.00858746	1.34997	2.06614	YES	YES	YES	YES	YES	YES	YES	YES	YES	YES		YES	1	25.8844	24.1268	21.3508	21.0883	20.2615	25.1353	20.0606	20.1202	21.3001	#VALUE!	21.0312	26.9578	25.1212	23.8449	23.2183	23.1839	25.4911	20.8052	20.1066	23.11	21.1255	22.0199	25.8844	24.1268	21.3508	21.0883	20.2615	25.1353	20.0606	20.1202	21.3001		21.0312	26.9578	25.1212	23.8449	23.2183	23.1839	25.4911	20.8052	20.1066	23.11	21.1255	22.0199	25.8844	24.1268	21.3508	21.0883	20.2615	25.1353	20.0606	20.1202	21.3001		21.0312	26.9578	25.1212	23.8449	23.2183	23.1839	25.4911	20.8052	20.1066	23.11		22.0199	1.07338	0.994471	2.49412	2.13002	2.92238	0.355794	0.744552	-0.0136368	1.80996	#VALUE!	0.988699	1.07338	0.994471	2.49412	2.13002	2.92238	0.355794	0.744552	-0.0136368	1.80996		0.988699
O95394	Phosphoacetylglucosamine mutase [OS=Homo sapiens]	FALSE		23	564	23	59.8	3.56176e+07	1.29767e+07	5.34481e+06	5.72129e+06	2.67607e+06	2.47015e+07	3.80675e+06	2.43711e+06	1.89988e+06	1.42022e+06	5.15649e+06	4.58979e+07	2.70923e+07	1.61792e+07	2.33939e+07	4.56114e+07	3.26137e+07	3.70939e+06	3.69541e+06	8.41207e+06	6.86637e+06	6.38965e+06	0.0044782	2.3489	760	0.0129279	1.34928	1.88847	YES	YES	YES	YES	YES	YES	YES	YES	YES	YES	YES	YES	0	25.0861	23.6294	22.3497	22.4479	21.3517	24.5581	21.8601	21.2167	20.8575	20.4377	22.298	25.4519	24.6914	23.9476	24.4796	25.4429	24.959	21.8228	21.8173	23.004	22.7111	22.6073	25.0861	23.6294	22.3497	22.4479	21.3517	24.5581	21.8601	21.2167	20.8575	20.4377	22.298	25.4519	24.6914	23.9476	24.4796	25.4429	24.959	21.8228	21.8173	23.004	22.7111	22.6073	25.0861	23.6294	22.3497	22.4479	21.3517	24.5581	21.8601	21.2167	20.8575	20.4377	22.298	25.4519	24.6914	23.9476	24.4796	25.4429	24.959	21.8228	21.8173	23.004	22.7111	22.6073	0.365835	1.06195	1.59793	2.03172	4.09121	0.400879	-0.0373758	0.600562	2.14656	2.27344	0.309348	0.365835	1.06195	1.59793	2.03172	4.09121	0.400879	-0.0373758	0.600562	2.14656	2.27344	0.309348
Q06830	Peroxiredoxin-1 [OS=Homo sapiens]	TRUE	EVtop100	21	1299	17	22.1	8.61421e+08	2.46969e+08	1.03537e+08	5.4911e+07	4.06095e+07	4.0304e+08	8.23668e+07	2.68014e+07	4.81818e+07	2.10183e+07	6.29384e+07	8.53577e+08	8.02409e+08	4.07046e+08	2.13758e+08	1.852e+08	6.45359e+08	7.41027e+07	5.73108e+07	2.05847e+08	1.35979e+08	9.61114e+07	0.00086539	3.06279	256	0.00741667	1.34859	2.12979	YES	YES	YES	YES	YES	YES	YES	YES	YES	YES	YES	YES	0	29.6821	27.8798	26.6256	25.7106	25.2753	28.5863	26.2956	24.6758	25.522	24.3251	25.9074	29.6689	29.5798	28.6006	27.6714	27.4645	29.2655	26.143	25.7723	27.617	27.0188	26.5182	29.6821	27.8798	26.6256	25.7106	25.2753	28.5863	26.2956	24.6758	25.522	24.3251	25.9074	29.6689	29.5798	28.6006	27.6714	27.4645	29.2655	26.143	25.7723	27.617	27.0188	26.5182	29.6821	27.8798	26.6256	25.7106	25.2753	28.5863	26.2956	24.6758	25.522	24.3251	25.9074	29.6689	29.5798	28.6006	27.6714	27.4645	29.2655	26.143	25.7723	27.617	27.0188	26.5182	-0.0131971	1.70001	1.97505	1.96081	2.18919	0.679179	-0.152538	1.0965	2.09501	2.69367	0.610765	-0.0131971	1.70001	1.97505	1.96081	2.18919	0.679179	-0.152538	1.0965	2.09501	2.69367	0.610765
P49588	Alanine--tRNA ligase, cytoplasmic [OS=Homo sapiens]	FALSE		37	1153	37	106.7	8.64866e+07	2.83611e+07	1.1699e+07	6.94493e+06	4.00803e+06	6.38794e+07	1.11683e+07	2.93317e+06	4.81863e+06	5.00399e+06	9.45028e+06	7.15015e+07	7.647e+07	5.60536e+07	3.4704e+07	2.798e+07	9.35941e+07	1.67813e+07	5.72957e+06	2.68957e+07	1.53404e+07	1.0062e+07	0.00156873	2.80445	396	0.00869142	1.34848	2.06091	YES	YES	YES	YES	YES	YES	YES	YES	YES	YES	YES	YES	0	26.366	24.7574	23.4799	22.7275	21.9345	25.9288	23.4129	21.484	22.2002	22.2546	23.1719	26.0915	26.1884	25.7403	25.0486	24.7379	26.4799	24.0004	22.45	24.6809	23.8708	23.2624	26.366	24.7574	23.4799	22.7275	21.9345	25.9288	23.4129	21.484	22.2002	22.2546	23.1719	26.0915	26.1884	25.7403	25.0486	24.7379	26.4799	24.0004	22.45	24.6809	23.8708	23.2624	26.366	24.7574	23.4799	22.7275	21.9345	25.9288	23.4129	21.484	22.2002	22.2546	23.1719	26.0915	26.1884	25.7403	25.0486	24.7379	26.4799	24.0004	22.45	24.6809	23.8708	23.2624	-0.274502	1.43098	2.26042	2.32107	2.80343	0.551068	0.587441	0.965967	2.48068	1.61618	0.0904844	-0.274502	1.43098	2.26042	2.32107	2.80343	0.551068	0.587441	0.965967	2.48068	1.61618	0.0904844
O00534	von Willebrand factor A domain-containing protein 5A [OS=Homo sapiens]	FALSE		19	427	19	86.4	1.99574e+07	5.8746e+06	633473	471011	227852	6.47955e+06	553958	474217	3.28565e+06		1.64742e+06	1.47144e+07	2.17278e+07	4.75699e+06	4.02443e+06	4.714e+06	1.08436e+07	227700	890313	3.18454e+06	828870	4.16772e+06	0.0374825	1.42617	1431	0.0574679	1.34847	1.24057	YES	YES	YES	YES	YES	YES	YES	YES	YES	YES		YES	1	24.2504	22.4861	19.2729	18.8454	17.7977	22.6275	19.0794	18.8552	21.6477	#VALUE!	20.6518	23.8107	24.373	22.1816	21.9404	22.1685	23.3703	17.7968	19.764	21.6027	19.6608	21.9908	24.2504	22.4861	19.2729	18.8454	17.7977	22.6275	19.0794	18.8552	21.6477		20.6518	23.8107	24.373	22.1816	21.9404	22.1685	23.3703	17.7968	19.764	21.6027	19.6608	21.9908	24.2504	22.4861	19.2729	18.8454	17.7977	22.6275	19.0794	18.8552	21.6477		20.6518	23.8107	24.373	22.1816	21.9404	22.1685	23.3703	17.7968	19.764	21.6027		21.9908	-0.4397	1.88698	2.90869	3.09495	4.37078	0.742882	-1.28264	0.908764	-0.0450931	#VALUE!	1.33905	-0.4397	1.88698	2.90869	3.09495	4.37078	0.742882	-1.28264	0.908764	-0.0450931		1.33905
P13489	Ribonuclease inhibitor [OS=Homo sapiens]	FALSE		14	385	14	49.9	1.76395e+07	7.49518e+06	416203	1.34814e+06	923849	1.19799e+07	1.44807e+06	667767	2.62924e+06	2.30963e+06	1.7609e+06	35839904	1.76149e+07	6.93021e+06	6.65456e+06	6.09949e+06	2.01886e+07	1.27835e+06	1.53203e+06	7.01701e+06	1.95899e+06	2.5642e+06	0.00554201	2.25633	835	0.0145619	1.3483	1.83678	YES	YES	YES	YES	YES	YES	YES	YES	YES	YES	YES	YES	0	24.0723	22.8375	18.6669	20.3625	19.8173	23.5141	20.4657	19.349	21.3262	21.1392	20.7479	25.0951	24.0703	22.7245	22.6659	22.5403	24.267	20.2859	20.547	22.7424	20.9017	21.2901	24.0723	22.8375	18.6669	20.3625	19.8173	23.5141	20.4657	19.349	21.3262	21.1392	20.7479	25.0951	24.0703	22.7245	22.6659	22.5403	24.267	20.2859	20.547	22.7424	20.9017	21.2901	24.0723	22.8375	18.6669	20.3625	19.8173	23.5141	20.4657	19.349	21.3262	21.1392	20.7479	25.0951	24.0703	22.7245	22.6659	22.5403	24.267	20.2859	20.547	22.7424	20.9017	21.2901	1.02275	1.23276	4.05754	2.30337	2.72296	0.752928	-0.179847	1.19803	1.41621	-0.237552	0.542192	1.02275	1.23276	4.05754	2.30337	2.72296	0.752928	-0.179847	1.19803	1.41621	-0.237552	0.542192
P49354	Protein farnesyltransferase/geranylgeranyltransferase type-1 subunit alpha [OS=Homo sapiens]	FALSE		11	141	11	44.4	7.56917e+06	2.71768e+06	1.59812e+06	271006	328613	4.35043e+06	3.34653e+06	127251	239729		1.00933e+06	6.63678e+07	6.1575e+06	3.05021e+06	1.34011e+06	1.28667e+06	7.1871e+06	408880	698911	2.28817e+06	938676	1.48481e+06	0.04372	1.35932	1481	0.0647683	1.34803	1.18864	YES	YES	YES	YES	YES	YES	YES	YES	YES	YES		YES	1	22.8517	21.3739	20.6079	18.048	18.326	22.0527	21.6742	16.9573	17.871	#VALUE!	19.945	25.984	22.5539	21.5405	20.3539	20.2952	22.777	18.6413	19.4147	21.1258	19.8403	20.5018	22.8517	21.3739	20.6079	18.048	18.326	22.0527	21.6742	16.9573	17.871		19.945	25.984	22.5539	21.5405	20.3539	20.2952	22.777	18.6413	19.4147	21.1258	19.8403	20.5018	22.8517	21.3739	20.6079	18.048	18.326	22.0527	21.6742	16.9573	17.871		19.945	25.984	22.5539	21.5405	20.3539	20.2952	22.777	18.6413	19.4147	21.1258		20.5018	3.13228	1.17997	0.932537	2.30595	1.96918	0.724253	-3.03292	2.45743	3.25472	#VALUE!	0.556876	3.13228	1.17997	0.932537	2.30595	1.96918	0.724253	-3.03292	2.45743	3.25472		0.556876
P25325	3-mercaptopyruvate sulfurtransferase [OS=Homo sapiens]	FALSE		13	621	13	33.2	6.04834e+07	1.89355e+07	6.05799e+06	3.09377e+06	2.55965e+06	2.47591e+07	9.25573e+06	1.09425e+06	6.43253e+06	442992	6.33512e+06	1.04324e+08	4.41279e+07	1.9512e+07	2.12181e+07	1.61245e+07	2.6539e+07	5.08634e+06	2.45331e+06	1.30836e+07	6.67561e+06	8.10976e+06	0.00802652	2.09547	956	0.0184207	1.34754	1.73469	YES	YES	YES	YES	YES	YES	YES	YES	YES	YES	YES	YES	0	25.85	24.1746	22.5304	21.5609	21.2875	24.5615	23.1419	20.0615	22.617	18.7569	22.5949	26.6365	25.3952	24.2179	24.3388	23.9427	24.6616	22.2782	21.2263	23.6413	22.6705	22.9512	25.85	24.1746	22.5304	21.5609	21.2875	24.5615	23.1419	20.0615	22.617	18.7569	22.5949	26.6365	25.3952	24.2179	24.3388	23.9427	24.6616	22.2782	21.2263	23.6413	22.6705	22.9512	25.85	24.1746	22.5304	21.5609	21.2875	24.5615	23.1419	20.0615	22.617	18.7569	22.5949	26.6365	25.3952	24.2179	24.3388	23.9427	24.6616	22.2782	21.2263	23.6413	22.6705	22.9512	0.78646	1.2206	1.68745	2.77785	2.65524	0.100154	-0.863719	1.1648	1.0243	3.91355	0.356287	0.78646	1.2206	1.68745	2.77785	2.65524	0.100154	-0.863719	1.1648	1.0243	3.91355	0.356287
Q13813	Spectrin alpha chain, non-erythrocytic 1 [OS=Homo sapiens]	FALSE		164	4508	164	284.4	3.68539e+08	1.88241e+08	5.04946e+07	2.33979e+07	1.36839e+07	2.93907e+08	2.7314e+07	4.86035e+06	2.23006e+07	1.09637e+07	1.74404e+07	4.71094e+08	5.01199e+08	1.37314e+08	1.08669e+08	1.11285e+08	4.50902e+08	2.2371e+07	1.91092e+07	6.95733e+07	4.32454e+07	2.37189e+07	0.000992451	3.00329	284	0.00766703	1.34717	2.11537	YES	YES	YES	YES	YES	YES	YES	YES	YES	YES	YES	YES	0	28.4572	27.488	25.5896	24.4799	23.706	28.1308	24.7031	22.2126	24.4106	23.3862	24.0559	28.8114	28.9008	27.0329	26.6954	26.7297	28.7482	24.4151	24.1878	26.052	25.366	24.4995	28.4572	27.488	25.5896	24.4799	23.706	28.1308	24.7031	22.2126	24.4106	23.3862	24.0559	28.8114	28.9008	27.0329	26.6954	26.7297	28.7482	24.4151	24.1878	26.052	25.366	24.4995	28.4572	27.488	25.5896	24.4799	23.706	28.1308	24.7031	22.2126	24.4106	23.3862	24.0559	28.8114	28.9008	27.0329	26.6954	26.7297	28.7482	24.4151	24.1878	26.052	25.366	24.4995	0.354195	1.4128	1.44327	2.21548	3.02371	0.617452	-0.28801	1.97513	1.64145	1.97981	0.443609	0.354195	1.4128	1.44327	2.21548	3.02371	0.617452	-0.28801	1.97513	1.64145	1.97981	0.443609
O60547	GDP-mannose 4,6 dehydratase [OS=Homo sapiens]	FALSE		23	1407	23	41.9	2.25038e+08	7.04186e+07	4.12965e+07	1.71775e+07	1.00241e+07	9.81004e+07	2.52016e+07	9.57934e+06	3.17411e+07	4.97471e+06	2.60623e+07	4.27867e+08	1.91848e+08	1.26124e+08	6.03217e+07	6.19321e+07	2.2599e+08	2.33179e+07	1.40825e+07	6.67353e+07	4.3667e+07	3.77673e+07	0.000772017	3.11237	226	0.00749472	1.34654	2.12524	YES	YES	YES	YES	YES	YES	YES	YES	YES	YES	YES	YES	0	27.7456	26.0695	25.2995	24.034	23.257	26.5478	24.587	23.1915	24.9198	22.2462	24.6355	28.6726	27.5154	26.9103	25.8462	25.8842	27.7517	24.4749	23.7474	25.9919	25.38	25.1706	27.7456	26.0695	25.2995	24.034	23.257	26.5478	24.587	23.1915	24.9198	22.2462	24.6355	28.6726	27.5154	26.9103	25.8462	25.8842	27.7517	24.4749	23.7474	25.9919	25.38	25.1706	27.7456	26.0695	25.2995	24.034	23.257	26.5478	24.587	23.1915	24.9198	22.2462	24.6355	28.6726	27.5154	26.9103	25.8462	25.8842	27.7517	24.4749	23.7474	25.9919	25.38	25.1706	0.926997	1.44593	1.61075	1.81216	2.62721	1.20393	-0.112078	0.555905	1.0721	3.13386	0.535172	0.926997	1.44593	1.61075	1.81216	2.62721	1.20393	-0.112078	0.555905	1.0721	3.13386	0.535172
O60869	Endothelial differentiation-related factor 1 [OS=Homo sapiens]	FALSE		6	83	6	16.4	8.14964e+06	2.8879e+06	767042	648915	197784	5.07669e+06	2.5889e+06	539352	154223	102075	161648	8.35404e+06	7975680	2.60712e+06	3.93329e+06	1.88129e+06	7.17744e+06	681327	310498	1.46633e+06	747551	554960	0.0261363	1.58276	1328	0.04318	1.34491	1.36472	YES	YES	YES	YES	YES	YES	YES	YES	YES	YES	YES	YES	0	22.9583	21.4616	19.5489	19.3077	17.5936	22.2755	21.3039	19.0409	17.2347	16.6393	17.3025	22.994	22.9272	21.314	21.9073	20.8433	22.775	19.378	18.2442	20.4838	19.5118	19.082	22.9583	21.4616	19.5489	19.3077	17.5936	22.2755	21.3039	19.0409	17.2347	16.6393	17.3025	22.994	22.9272	21.314	21.9073	20.8433	22.775	19.378	18.2442	20.4838	19.5118	19.082	22.9583	21.4616	19.5489	19.3077	17.5936	22.2755	21.3039	19.0409	17.2347	16.6393	17.3025	22.994	22.9272	21.314	21.9073	20.8433	22.775	19.378	18.2442	20.4838	19.5118	19.082	0.035737	1.46559	1.76508	2.59964	3.24973	0.499581	-1.92592	-0.796642	3.24912	2.87254	1.77953	0.035737	1.46559	1.76508	2.59964	3.24973	0.499581	-1.92592	-0.796642	3.24912	2.87254	1.77953
P35813	Protein phosphatase 1A [OS=Homo sapiens]	FALSE		12	350	9	42.4	1.5469e+07	4.45066e+06	253597	499766	192758	3.0258e+06	512728	103958	298988		470291	9.77417e+06	1.29122e+07	2.831e+06	2.032e+06	1.47877e+06	6.48863e+06	373422	308010	1.11665e+06	318449	473064	0.013048	1.88445	1112	0.0257441	1.34378	1.58932	YES	YES	YES	YES	YES	YES	YES	YES	YES	YES		YES	1	23.8829	22.0856	17.9522	18.9309	17.5564	21.5289	18.9678	16.6656	18.1897	#VALUE!	18.8432	23.2205	23.6222	21.4329	20.9545	20.496	22.6295	18.5104	18.2326	20.0907	18.2807	18.8517	23.8829	22.0856	17.9522	18.9309	17.5564	21.5289	18.9678	16.6656	18.1897		18.8432	23.2205	23.6222	21.4329	20.9545	20.496	22.6295	18.5104	18.2326	20.0907	18.2807	18.8517	23.8829	22.0856	17.9522	18.9309	17.5564	21.5289	18.9678	16.6656	18.1897		18.8432	23.2205	23.6222	21.4329	20.9545	20.496	22.6295	18.5104	18.2326	20.0907		18.8517	-0.662333	1.53665	3.4807	2.02358	2.93954	1.1006	-0.457388	1.56698	1.90102	#VALUE!	0.0084806	-0.662333	1.53665	3.4807	2.02358	2.93954	1.1006	-0.457388	1.56698	1.90102		0.0084806
Q8WVM8	Sec1 family domain-containing protein 1 [OS=Homo sapiens]	FALSE		19	527	19	72.3	1.06364e+07	5.05005e+06	3.07631e+06	2.04047e+06	1.27645e+06	1.01218e+07	2.93867e+06	798094	3.20748e+06	965085	2.16724e+06	1.95391e+07	1.59033e+07	1.58568e+07	5.86914e+06	7.45618e+06	1.82531e+07	2.70949e+06	1.33028e+06	5.53133e+06	4.94813e+06	4.96516e+06	0.000324834	3.48834	86	0.00828704	1.3436	2.0816	YES	YES	YES	YES	YES	YES	YES	YES	YES	YES	YES	YES	0	23.3425	22.2679	21.5528	20.9605	20.2837	23.271	21.4867	19.6062	21.613	19.8803	21.0474	24.2199	23.9228	23.9186	22.4847	22.83	24.1216	21.3696	20.3433	22.3992	22.2385	22.2434	23.3425	22.2679	21.5528	20.9605	20.2837	23.271	21.4867	19.6062	21.613	19.8803	21.0474	24.2199	23.9228	23.9186	22.4847	22.83	24.1216	21.3696	20.3433	22.3992	22.2385	22.2434	23.3425	22.2679	21.5528	20.9605	20.2837	23.271	21.4867	19.6062	21.613	19.8803	21.0474	24.2199	23.9228	23.9186	22.4847	22.83	24.1216	21.3696	20.3433	22.3992	22.2385	22.2434	0.877355	1.65496	2.36583	1.52425	2.5463	0.850672	-0.117142	0.737102	0.786185	2.35816	1.19598	0.877355	1.65496	2.36583	1.52425	2.5463	0.850672	-0.117142	0.737102	0.786185	2.35816	1.19598
P62750	Large ribosomal subunit protein uL23 [OS=Homo sapiens]	FALSE		13	623	13	17.7	3.30055e+06	7.53196e+06	2.02024e+07	2.40604e+06	2.19013e+06	6.51624e+06	8.25719e+06	2.56012e+06	4.88477e+06	1.68729e+06	4.91023e+06	15915698	2.18927e+07	5.16171e+07	5.61425e+06	9.01969e+06	1.73767e+07	4.49531e+06	5.3872e+06	1.99009e+07	1.02164e+07	5.29947e+06	0.00121482	2.91549	332	0.00802805	1.34296	2.09539	YES	YES	YES	YES	YES	YES	YES	YES	YES	YES	YES	YES	0	21.6543	22.8446	24.268	21.1982	21.0626	22.6356	22.9772	21.2878	22.2199	20.6863	22.2274	23.9239	24.3839	25.6213	22.4207	23.1046	24.0507	22.1	22.3611	24.2463	23.2844	22.3374	21.6543	22.8446	24.268	21.1982	21.0626	22.6356	22.9772	21.2878	22.2199	20.6863	22.2274	23.9239	24.3839	25.6213	22.4207	23.1046	24.0507	22.1	22.3611	24.2463	23.2844	22.3374	21.6543	22.8446	24.268	21.1982	21.0626	22.6356	22.9772	21.2878	22.2199	20.6863	22.2274	23.9239	24.3839	25.6213	22.4207	23.1046	24.0507	22.1	22.3611	24.2463	23.2844	22.3374	2.26967	1.53935	1.35332	1.22244	2.04206	1.41504	-0.87723	1.07332	2.02647	2.5981	0.110059	2.26967	1.53935	1.35332	1.22244	2.04206	1.41504	-0.87723	1.07332	2.02647	2.5981	0.110059
Q92598	Heat shock protein 105 kDa [OS=Homo sapiens]	FALSE		20	439	18	96.8	1.29129e+07	3.51438e+06	4.54674e+06	956764	638226	1.18312e+07	991722	388258	2.37941e+06	999841	1.60393e+06	1.88937e+07	1.55821e+07	7.95757e+06	6.66684e+06	5.19891e+06	1.66852e+07	2.02837e+06	1.3251e+06	4.82955e+06	1.57676e+06	2.2064e+06	0.000807498	3.09286	237	0.00747532	1.34271	2.12637	YES	YES	YES	YES	YES	YES	YES	YES	YES	YES	YES	YES	0	23.6223	21.7448	22.1164	19.8678	19.2837	23.4961	19.9196	18.5667	21.1822	19.9313	20.6132	24.1714	23.8934	22.9239	22.6686	22.3098	23.9921	20.9519	20.3377	22.2035	20.5885	21.0733	23.6223	21.7448	22.1164	19.8678	19.2837	23.4961	19.9196	18.5667	21.1822	19.9313	20.6132	24.1714	23.8934	22.9239	22.6686	22.3098	23.9921	20.9519	20.3377	22.2035	20.5885	21.0733	23.6223	21.7448	22.1164	19.8678	19.2837	23.4961	19.9196	18.5667	21.1822	19.9313	20.6132	24.1714	23.8934	22.9239	22.6686	22.3098	23.9921	20.9519	20.3377	22.2035	20.5885	21.0733	0.549097	2.14855	0.807496	2.80077	3.02607	0.495971	1.03231	1.77101	1.02128	0.657191	0.460076	0.549097	2.14855	0.807496	2.80077	3.02607	0.495971	1.03231	1.77101	1.02128	0.657191	0.460076
P30740	Leukocyte elastase inhibitor [OS=Homo sapiens]	FALSE		21	732	20	42.7	81125581	1.6132e+07	2.50344e+06	3.09499e+06	1.53748e+06	3.90239e+07	5.23734e+06	326921	3.65421e+06	1.68747e+06	5.8637e+06	1.02922e+08	3.20379e+07	2.04558e+07	1.81272e+07	7.23017e+06	6.58262e+07	2.8782e+06	2.17248e+06	8.3058e+06	6.02283e+06	5.75757e+06	0.00505949	2.29589	807	0.0137553	1.34219	1.86153	YES	YES	YES	YES	YES	YES	YES	YES	YES	YES	YES	YES	0	26.2737	23.9434	21.2555	21.5615	20.5521	25.2179	22.3204	18.3186	21.8011	20.6864	22.4834	26.617	24.9333	24.286	24.1116	22.7856	25.9722	21.4567	21.0509	22.9857	22.522	22.457	26.2737	23.9434	21.2555	21.5615	20.5521	25.2179	22.3204	18.3186	21.8011	20.6864	22.4834	26.617	24.9333	24.286	24.1116	22.7856	25.9722	21.4567	21.0509	22.9857	22.522	22.457	26.2737	23.9434	21.2555	21.5615	20.5521	25.2179	22.3204	18.3186	21.8011	20.6864	22.4834	26.617	24.9333	24.286	24.1116	22.7856	25.9722	21.4567	21.0509	22.9857	22.522	22.457	0.343317	0.989858	3.03053	2.55015	2.23346	0.754306	-0.863667	2.73233	1.18456	1.83558	-0.0263514	0.343317	0.989858	3.03053	2.55015	2.23346	0.754306	-0.863667	2.73233	1.18456	1.83558	-0.0263514
Q9NVM1	Protein eva-1 homolog B [OS=Homo sapiens]	FALSE		5	240	5	18.4	4.30042e+06	1.38882e+06	2.40391e+06	270998	115298	3.19064e+06	664756	136506	210395	138260	184709	5.99665e+06	9.04768e+06	1.03771e+06	1.58213e+06	949135	3.464e+06	279351	476674	476935	848975	1.22716e+06	0.0191726	1.71732	1237	0.0340054	1.34191	1.46845	YES	YES	YES	YES	YES	YES	YES	YES	YES	YES	YES	YES	0	22.036	20.4054	21.197	18.0479	16.815	21.6054	19.3425	17.0586	17.6827	17.077	17.4949	22.5157	23.1091	19.985	20.5934	19.8563	21.724	18.0917	18.8626	18.8634	19.6954	20.2269	22.036	20.4054	21.197	18.0479	16.815	21.6054	19.3425	17.0586	17.6827	17.077	17.4949	22.5157	23.1091	19.985	20.5934	19.8563	21.724	18.0917	18.8626	18.8634	19.6954	20.2269	22.036	20.4054	21.197	18.0479	16.815	21.6054	19.3425	17.0586	17.6827	17.077	17.4949	22.5157	23.1091	19.985	20.5934	19.8563	21.724	18.0917	18.8626	18.8634	19.6954	20.2269	0.479681	2.70368	-1.21199	2.54551	3.04124	0.118595	-1.25075	1.80404	1.18069	2.61834	2.732	0.479681	2.70368	-1.21199	2.54551	3.04124	0.118595	-1.25075	1.80404	1.18069	2.61834	2.732
Q9NR19	Acetyl-coenzyme A synthetase, cytoplasmic [OS=Homo sapiens]	FALSE		23	1072	23	78.5	2.05802e+08	4.22491e+07	3.22461e+07	2.19516e+07	5.48102e+06	9.04662e+07	1.30915e+07	5.65191e+06	1.38181e+07	3.40634e+06	1.51597e+07	2.55408e+08	1.1135e+08	1.07482e+08	9.06115e+07	4.66422e+07	1.37459e+08	1.0538e+07	9.12541e+06	3.48383e+07	3.2263e+07	2.32555e+07	0.0026807	2.57175	572	0.0102823	1.34161	1.98791	YES	YES	YES	YES	YES	YES	YES	YES	YES	YES	YES	YES	0	27.6167	25.3324	24.9426	24.3878	22.386	26.4309	23.6421	22.4303	23.7201	21.6998	23.8537	27.9282	26.7305	26.6795	26.4332	25.4751	27.0344	23.3291	23.1215	25.0542	24.9434	24.4711	27.6167	25.3324	24.9426	24.3878	22.386	26.4309	23.6421	22.4303	23.7201	21.6998	23.8537	27.9282	26.7305	26.6795	26.4332	25.4751	27.0344	23.3291	23.1215	25.0542	24.9434	24.4711	27.6167	25.3324	24.9426	24.3878	22.386	26.4309	23.6421	22.4303	23.7201	21.6998	23.8537	27.9282	26.7305	26.6795	26.4332	25.4751	27.0344	23.3291	23.1215	25.0542	24.9434	24.4711	0.311548	1.39811	1.7369	2.04537	3.08912	0.603555	-0.313031	0.691151	1.33412	3.24358	0.617335	0.311548	1.39811	1.7369	2.04537	3.08912	0.603555	-0.313031	0.691151	1.33412	3.24358	0.617335
P22392	Nucleoside diphosphate kinase B [OS=Homo sapiens]	FALSE		11	840	2	17.3	2.04388e+08	5.43402e+07	2.65721e+07	1.15383e+07	6.28762e+06	8.26337e+07	2.22238e+07	5.05198e+06	1.3408e+07	1.85801e+06	1.35178e+07	2.52187e+08	152319200	9.06533e+07	4.55966e+07	4.18821e+07	1.45344e+08	1.48604e+07	8.0969e+06	3.92503e+07	1.9907e+07	2.02937e+07	0.00294831	2.53043	606	0.0106743	1.34097	1.97166	YES	YES	YES	YES	YES	YES	YES	YES	YES	YES	YES	YES	0	27.6067	25.6955	24.6634	23.4599	22.5841	26.3002	24.4056	22.2684	23.6766	20.8253	23.6884	27.9099	27.1825	26.4339	25.4424	25.3198	27.1149	23.825	22.9489	25.2262	24.2468	24.2745	27.6067	25.6955	24.6634	23.4599	22.5841	26.3002	24.4056	22.2684	23.6766	20.8253	23.6884	27.9099	27.1825	26.4339	25.4424	25.3198	27.1149	23.825	22.9489	25.2262	24.2468	24.2745	27.6067	25.6955	24.6634	23.4599	22.5841	26.3002	24.4056	22.2684	23.6766	20.8253	23.6884	27.9099	27.1825	26.4339	25.4424	25.3198	27.1149	23.825	22.9489	25.2262	24.2468	24.2745	0.303182	1.48701	1.77045	1.98249	2.73575	0.814666	-0.580635	0.68052	1.5496	3.42144	0.586178	0.303182	1.48701	1.77045	1.98249	2.73575	0.814666	-0.580635	0.68052	1.5496	3.42144	0.586178
Q15102	Platelet-activating factor acetylhydrolase IB subunit alpha1 [OS=Homo sapiens]	FALSE		12	265	12	25.7	3.00319e+07	6.07529e+06	1.04914e+06	1.08742e+06	818868	1.49357e+07	1.56537e+06	464149	988689		1.15742e+06	3.24716e+07	2.22642e+07	8.73428e+06	3.92781e+06	5.36694e+06	1.87071e+07	1.49598e+06	754614	3.17479e+06	1.48629e+06	2.57995e+06	0.00343357	2.46425	652	0.0115541	1.34091	1.93726	YES	YES	YES	YES	YES	YES	YES	YES	YES	YES		YES	1	24.84	22.5345	20.0008	20.0525	19.6433	23.8323	20.5781	18.8242	19.9152	#VALUE!	20.1425	24.9527	24.4082	23.0583	21.9053	22.3557	24.1571	20.5127	19.5254	21.5982	20.5033	21.2989	24.84	22.5345	20.0008	20.0525	19.6433	23.8323	20.5781	18.8242	19.9152		20.1425	24.9527	24.4082	23.0583	21.9053	22.3557	24.1571	20.5127	19.5254	21.5982	20.5033	21.2989	24.84	22.5345	20.0008	20.0525	19.6433	23.8323	20.5781	18.8242	19.9152		20.1425	24.9527	24.4082	23.0583	21.9053	22.3557	24.1571	20.5127	19.5254	21.5982		21.2989	0.11268	1.8737	3.05748	1.85281	2.7124	0.324825	-0.0654136	0.701151	1.68307	#VALUE!	1.15643	0.11268	1.8737	3.05748	1.85281	2.7124	0.324825	-0.0654136	0.701151	1.68307		1.15643
Q5VWZ2	Lysophospholipase-like protein 1 [OS=Homo sapiens]	FALSE		10	158	10	26.3	8.48779e+06	2.35465e+06	289837	433578	230499	4.1265e+06	924559	100313	2.42669e+06		646256	7.19057e+06	4.82067e+06	3.44804e+06	2.26308e+06	1.74638e+06	8.23606e+06	632896	532848	1.66825e+06	246300	1.71872e+06	0.0182555	1.73861	1226	0.0326693	1.34023	1.48586	YES	YES	YES	YES	YES	YES	YES	YES	YES	YES		YES	1	23.017	21.1671	18.1449	18.7259	17.8144	21.9765	19.8184	16.6141	21.2106	#VALUE!	19.3017	22.7777	22.2008	21.7173	21.1099	20.7359	22.9735	19.2716	19.0234	20.6699	17.9101	20.7129	23.017	21.1671	18.1449	18.7259	17.8144	21.9765	19.8184	16.6141	21.2106		19.3017	22.7777	22.2008	21.7173	21.1099	20.7359	22.9735	19.2716	19.0234	20.6699	17.9101	20.7129	23.017	21.1671	18.1449	18.7259	17.8144	21.9765	19.8184	16.6141	21.2106		19.3017	22.7777	22.2008	21.7173	21.1099	20.7359	22.9735	19.2716	19.0234	20.6699		20.7129	-0.239283	1.03372	3.57246	2.38392	2.92153	0.997036	-0.546798	2.40922	-0.540651	#VALUE!	1.41116	-0.239283	1.03372	3.57246	2.38392	2.92153	0.997036	-0.546798	2.40922	-0.540651		1.41116
O94979	Protein transport protein Sec31A [OS=Homo sapiens]	FALSE		13	294	13	132.9	3.16336e+07	1.06121e+07	1.22201e+07	1.67857e+06	1.28773e+06	1.55912e+07	1.10592e+07	996902	301998	261039	3.80459e+06	5.87982e+06	2.83405e+07	3.65353e+07	6.3541e+06	8.94382e+06	2.97826e+07	3.57488e+06	2.34063e+06	6.96074e+06	3.88302e+06	5.37575e+06	0.05793	1.2371	1554	0.081788	1.34019	1.08731	YES	YES	YES	YES	YES	YES	YES	YES	YES	YES	YES	YES	0	24.915	23.3392	23.5428	20.6788	20.2964	23.8942	23.3987	19.9271	18.2042	17.9939	21.8593	22.4873	24.7564	25.1228	22.5993	23.0925	24.828	21.7695	21.1585	22.7308	21.8887	22.358	24.915	23.3392	23.5428	20.6788	20.2964	23.8942	23.3987	19.9271	18.2042	17.9939	21.8593	22.4873	24.7564	25.1228	22.5993	23.0925	24.828	21.7695	21.1585	22.7308	21.8887	22.358	24.915	23.3392	23.5428	20.6788	20.2964	23.8942	23.3987	19.9271	18.2042	17.9939	21.8593	22.4873	24.7564	25.1228	22.5993	23.0925	24.828	21.7695	21.1585	22.7308	21.8887	22.358	-2.42762	1.41715	1.58004	1.92046	2.79606	0.933733	-1.62928	1.23137	4.52663	3.89484	0.498725	-2.42762	1.41715	1.58004	1.92046	2.79606	0.933733	-1.62928	1.23137	4.52663	3.89484	0.498725
P31947	14-3-3 protein sigma [OS=Homo sapiens]	FALSE		20	1113	16	27.8	1.34863e+08	4.38537e+07	1.93309e+07	6.30545e+06	4.26776e+06	8.64745e+07	6.85626e+06	2.39675e+06	4785144	786500	5.8872e+06	1.34697e+08	1.38571e+08	4.02008e+07	2.68383e+07	4.08442e+07	1.713e+08	4.79332e+06	3.75405e+06	2.42579e+07	7.55964e+06	5.59626e+06	0.00672376	2.17239	899	0.0164093	1.33757	1.78491	YES	YES	YES	YES	YES	YES	YES	YES	YES	YES	YES	YES	0	27.0069	25.3862	24.2044	22.5882	22.025	26.3658	22.709	21.1926	22.1901	19.5851	22.4892	27.0051	27.046	25.2607	24.6778	25.2836	27.3519	22.1926	21.84	24.5319	22.8499	22.416	27.0069	25.3862	24.2044	22.5882	22.025	26.3658	22.709	21.1926	22.1901	19.5851	22.4892	27.0051	27.046	25.2607	24.6778	25.2836	27.3519	22.1926	21.84	24.5319	22.8499	22.416	27.0069	25.3862	24.2044	22.5882	22.025	26.3658	22.709	21.1926	22.1901	19.5851	22.4892	27.0051	27.046	25.2607	24.6778	25.2836	27.3519	22.1926	21.84	24.5319	22.8499	22.416	-0.00176999	1.65985	1.05632	2.08962	3.25858	0.986178	-0.516397	0.64737	2.34182	3.2648	-0.0731191	-0.00176999	1.65985	1.05632	2.08962	3.25858	0.986178	-0.516397	0.64737	2.34182	3.2648	-0.0731191
Q9Y4K3	TNF receptor-associated factor 6 [OS=Homo sapiens]	FALSE		1	57	1	59.5	939516	249707	118208	24009.6	16681.8	275516		14875.4	70355.9		29003.7	1179483	809925	353402	151681	115131	504075	42422.5	29664	86980.3	126647	50877.3	0.00236771	2.62567	536	0.00969171	1.33734	2.0136	YES	YES	YES	YES	YES	YES	YES		YES	YES		YES	2	19.8416	17.9299	16.851	14.5513	14.026	18.0718	#VALUE!	13.8606	16.1024	#VALUE!	14.8239	20.1697	19.6274	18.4309	17.2107	16.8129	18.9433	15.3725	14.8564	16.4084	16.9505	15.6347	19.8416	17.9299	16.851	14.5513	14.026	18.0718		13.8606	16.1024		14.8239	20.1697	19.6274	18.4309	17.2107	16.8129	18.9433	15.3725	14.8564	16.4084	16.9505	15.6347	19.8416	17.9299	16.851	14.5513	14.026	18.0718		13.8606	16.1024		14.8239	20.1697	19.6274	18.4309	17.2107	16.8129	18.9433		14.8564	16.4084		15.6347	0.328164	1.69755	1.57998	2.65936	2.78693	0.871502	#VALUE!	0.995789	0.306016	#VALUE!	0.810786	0.328164	1.69755	1.57998	2.65936	2.78693	0.871502		0.995789	0.306016		0.810786
Q9NQ84	G-protein coupled receptor family C group 5 member C [OS=Homo sapiens]	FALSE		15	1162	15	48.2	3.00385e+08	5.558e+07	3.25056e+07	1.35631e+07	1.18642e+07	1.87345e+08	3.65296e+07	1.47784e+07	1.44909e+07	4.0509e+06	4.73394e+07	5.24334e+08	2.32689e+08	6.49092e+07	6.77923e+07	9.73877e+07	2.77813e+08	2.06726e+07	2.20178e+07	4.41627e+07	3.488e+07	6.1577e+07	0.00456605	2.34046	772	0.0129766	1.33101	1.88684	YES	YES	YES	YES	YES	YES	YES	YES	YES	YES	YES	YES	0	28.1622	25.7281	24.9542	23.6932	23.5001	27.4811	25.1226	23.817	23.7886	21.9498	25.4965	28.9659	27.7938	25.9519	26.0146	26.5372	28.0495	24.3012	24.3922	25.3963	25.0559	25.8759	28.1622	25.7281	24.9542	23.6932	23.5001	27.4811	25.1226	23.817	23.7886	21.9498	25.4965	28.9659	27.7938	25.9519	26.0146	26.5372	28.0495	24.3012	24.3922	25.3963	25.0559	25.8759	28.1622	25.7281	24.9542	23.6932	23.5001	27.4811	25.1226	23.817	23.7886	21.9498	25.4965	28.9659	27.7938	25.9519	26.0146	26.5372	28.0495	24.3012	24.3922	25.3963	25.0559	25.8759	0.803672	2.06577	0.997731	2.32143	3.03712	0.568413	-0.821346	0.575183	1.60768	3.10608	0.37935	0.803672	2.06577	0.997731	2.32143	3.03712	0.568413	-0.821346	0.575183	1.60768	3.10608	0.37935
Q14642	Inositol polyphosphate-5-phosphatase A [OS=Homo sapiens]	FALSE		10	190	10	47.8	1.77603e+07	2.56276e+06	1.06881e+06	285147	69578.7	4.80121e+06	690315	119420	1.29361e+06		524849	2.09196e+07	7.63593e+06	880937	2.41438e+06	2.16082e+06	8.01774e+06	443684	313529	1909414	1.2348e+06	1.68433e+06	0.0325	1.48812	1387	0.0514095	1.33096	1.28896	YES	YES	YES	YES	YES	YES	YES	YES	YES	YES		YES	1	24.0821	21.2893	20.0276	18.1213	16.0864	22.195	19.3969	16.8657	20.303	#VALUE!	19.0015	24.3184	22.8644	19.7487	21.2032	21.0432	22.9348	18.7592	18.2582	20.8647	20.2358	20.6837	24.0821	21.2893	20.0276	18.1213	16.0864	22.195	19.3969	16.8657	20.303		19.0015	24.3184	22.8644	19.7487	21.2032	21.0432	22.9348	18.7592	18.2582	20.8647	20.2358	20.6837	24.0821	21.2893	20.0276	18.1213	16.0864	22.195	19.3969	16.8657	20.303		19.0015	24.3184	22.8644	19.7487	21.2032	21.0432	22.9348	18.7592	18.2582	20.8647		20.6837	0.236204	1.57511	-0.278891	3.08188	4.95679	0.739795	-0.637722	1.39256	0.561729	#VALUE!	1.6822	0.236204	1.57511	-0.278891	3.08188	4.95679	0.739795	-0.637722	1.39256	0.561729		1.6822
Q969L2	Protein MAL2 [OS=Homo sapiens]	FALSE		3	113	3	19.1	9.50131e+06	870269		391028	193104	3.06752e+06		127996			941149	1.10049e+07	2.4277e+06	1.55592e+06	2.36531e+06	1.32515e+06	4.90113e+06	1.05064e+06	259706	1.11719e+06	262472	1.37994e+06	0.0129665	1.88718	1108	0.0256756	1.33091	1.59048	YES	YES	YES		YES	YES	YES		YES			YES	4	23.1797	19.7311	#VALUE!	18.5769	17.559	21.5486	#VALUE!	16.9657	#VALUE!	#VALUE!	19.8441	23.3916	21.2112	20.5693	21.1736	20.3377	22.2247	20.0028	17.9865	20.0914	18.0018	20.3962	23.1797	19.7311		18.5769	17.559	21.5486		16.9657			19.8441	23.3916	21.2112	20.5693	21.1736	20.3377	22.2247	20.0028	17.9865	20.0914	18.0018	20.3962	23.1797	19.7311		18.5769	17.559	21.5486		16.9657			19.8441	23.3916	21.2112		21.1736	20.3377	22.2247		17.9865			20.3962	0.211947	1.48005	#VALUE!	2.59668	2.77871	0.676044	#VALUE!	1.02078	#VALUE!	#VALUE!	0.552114	0.211947	1.48005		2.59668	2.77871	0.676044		1.02078			0.552114
Q16555	Dihydropyrimidinase-related protein 2 [OS=Homo sapiens]	FALSE		36	2162	32	62.3	4.68734e+08	1.76341e+08	9.4695e+07	3.79365e+07	3.32095e+07	3.00792e+08	6.12453e+07	2.26376e+07	6.20775e+07	1.21553e+07	6.62225e+07	6.64611e+08	4.82165e+08	3.67736e+08	1.60444e+08	2.06412e+08	5.2532e+08	5.59173e+07	4.23999e+07	1.69162e+08	6.48366e+07	9.75768e+07	0.000526197	3.27885	157	0.00735335	1.32979	2.13351	YES	YES	YES	YES	YES	YES	YES	YES	YES	YES	YES	YES	0	28.8042	27.3938	26.4968	25.1771	24.9851	28.1642	25.8681	24.4322	25.8876	23.5351	25.9808	29.3079	28.845	28.4541	27.2575	27.621	28.9686	25.7368	25.3376	27.3338	25.9503	26.54	28.8042	27.3938	26.4968	25.1771	24.9851	28.1642	25.8681	24.4322	25.8876	23.5351	25.9808	29.3079	28.845	28.4541	27.2575	27.621	28.9686	25.7368	25.3376	27.3338	25.9503	26.54	28.8042	27.3938	26.4968	25.1771	24.9851	28.1642	25.8681	24.4322	25.8876	23.5351	25.9808	29.3079	28.845	28.4541	27.2575	27.621	28.9686	25.7368	25.3376	27.3338	25.9503	26.54	0.503742	1.45116	1.95731	2.08042	2.63586	0.804432	-0.131305	0.90534	1.44626	2.41523	0.559216	0.503742	1.45116	1.95731	2.08042	2.63586	0.804432	-0.131305	0.90534	1.44626	2.41523	0.559216
O75436	Vacuolar protein sorting-associated protein 26A [OS=Homo sapiens]	FALSE		18	565	17	38.1	3.0862e+07	1.17118e+07	7.28121e+06	2.05283e+06	1.90474e+06	2.28388e+07	2.85671e+06	936451	6.49347e+06	280025	3.39882e+06	9.8439e+07	2.67647e+07	1.53799e+07	1.17689e+07	1.29736e+07	5.22228e+07	2.33746e+06	1.88482e+06	6.09754e+06	1.87329e+06	6.04369e+06	0.00164811	2.78301	414	0.0087342	1.32966	2.05878	YES	YES	YES	YES	YES	YES	YES	YES	YES	YES	YES	YES	0	24.8793	23.4815	22.7957	20.9692	20.8612	24.445	21.4459	19.8368	22.6306	18.0952	21.6966	26.5527	24.6738	23.8745	23.4885	23.6291	25.6382	21.1565	20.846	22.5398	20.8371	22.527	24.8793	23.4815	22.7957	20.9692	20.8612	24.445	21.4459	19.8368	22.6306	18.0952	21.6966	26.5527	24.6738	23.8745	23.4885	23.6291	25.6382	21.1565	20.846	22.5398	20.8371	22.527	24.8793	23.4815	22.7957	20.9692	20.8612	24.445	21.4459	19.8368	22.6306	18.0952	21.6966	26.5527	24.6738	23.8745	23.4885	23.6291	25.6382	21.1565	20.846	22.5398	20.8371	22.527	1.6734	1.19238	1.0788	2.51929	2.76792	1.19319	-0.289412	1.00915	-0.0907627	2.74195	0.830395	1.6734	1.19238	1.0788	2.51929	2.76792	1.19319	-0.289412	1.00915	-0.0907627	2.74195	0.830395
P63010	AP-2 complex subunit beta [OS=Homo sapiens]	FALSE		27	760	15	104.5	1.26485e+07	4.04019e+06	2.69314e+06	1.68978e+06	813873	1.10311e+07	1.61071e+06	648240	845486	235890	2.59704e+06	1.56099e+07	1.08668e+07	7.81114e+06	4.99923e+06	5.28572e+06	1.9686e+07	1.16177e+06	860037	3.63793e+06	3.00523e+06	3.73571e+06	0.00405843	2.39164	724	0.0122986	1.32768	1.91014	YES	YES	YES	YES	YES	YES	YES	YES	YES	YES	YES	YES	0	23.5925	21.946	21.3609	20.6884	19.6344	23.3951	20.6193	19.3062	19.6894	17.8478	21.3084	23.896	23.3734	22.8971	22.2533	22.3337	24.2307	20.1479	19.714	21.7947	21.519	21.833	23.5925	21.946	21.3609	20.6884	19.6344	23.3951	20.6193	19.3062	19.6894	17.8478	21.3084	23.896	23.3734	22.8971	22.2533	22.3337	24.2307	20.1479	19.714	21.7947	21.519	21.833	23.5925	21.946	21.3609	20.6884	19.6344	23.3951	20.6193	19.3062	19.6894	17.8478	21.3084	23.896	23.3734	22.8971	22.2533	22.3337	24.2307	20.1479	19.714	21.7947	21.519	21.833	0.303495	1.42743	1.53625	1.56487	2.69922	0.835596	-0.47137	0.40787	2.10526	3.67129	0.524512	0.303495	1.42743	1.53625	1.56487	2.69922	0.835596	-0.47137	0.40787	2.10526	3.67129	0.524512
P31948	Stress-induced-phosphoprotein 1 [OS=Homo sapiens]	FALSE		28	817	28	62.6	5.16587e+07	1.16237e+07	6.05295e+06	1.83261e+06	2.25394e+06	2.85387e+07	4.44371e+06	1.25507e+06	5.72321e+06	2.9802e+06	5.04959e+06	8.40724e+07	5.05496e+07	3.89718e+07	9.61261e+06	9.29021e+06	5.68794e+07	3.4097e+06	2.69429e+06	9.3705e+06	7.11025e+06	9.94671e+06	0.000630859	3.20007	191	0.00724662	1.32756	2.13986	YES	YES	YES	YES	YES	YES	YES	YES	YES	YES	YES	YES	0	25.6225	23.4706	22.5292	20.8055	21.104	24.7664	22.0833	20.2593	22.4484	21.507	22.2677	26.3251	25.5912	25.2159	23.1965	23.1473	25.7614	21.7012	21.3615	23.1597	22.7615	23.2458	25.6225	23.4706	22.5292	20.8055	21.104	24.7664	22.0833	20.2593	22.4484	21.507	22.2677	26.3251	25.5912	25.2159	23.1965	23.1473	25.7614	21.7012	21.3615	23.1597	22.7615	23.2458	25.6225	23.4706	22.5292	20.8055	21.104	24.7664	22.0833	20.2593	22.4484	21.507	22.2677	26.3251	25.5912	25.2159	23.1965	23.1473	25.7614	21.7012	21.3615	23.1597	22.7615	23.2458	0.702622	2.12063	2.68672	2.39103	2.04326	0.994986	-0.38212	1.10214	0.711301	1.25449	0.978052	0.702622	2.12063	2.68672	2.39103	2.04326	0.994986	-0.38212	1.10214	0.711301	1.25449	0.978052
Q96RU3	Formin-binding protein 1 [OS=Homo sapiens]	FALSE		16	196	16	71.3	1.40955e+07	2.54293e+06		479334	909872	6.65765e+06	1.18323e+06	341992		314892	330582	4.08483e+07	10919158	5.2589e+06	4.24936e+06	3.30728e+06	8.03526e+06	416308	683007	1.77633e+06	849534	1.41348e+06	0.0171528	1.76567	1205	0.0312308	1.3264	1.50542	YES	YES	YES		YES	YES	YES	YES	YES		YES	YES	2	23.7487	21.2781	#VALUE!	18.8707	19.7953	22.6666	20.1743	18.3836	#VALUE!	18.2645	18.3346	25.2838	23.3804	22.3263	22.0188	21.6572	22.9379	18.6673	19.3815	20.7605	19.6963	20.4308	23.7487	21.2781		18.8707	19.7953	22.6666	20.1743	18.3836		18.2645	18.3346	25.2838	23.3804	22.3263	22.0188	21.6572	22.9379	18.6673	19.3815	20.7605	19.6963	20.4308	23.7487	21.2781		18.8707	19.7953	22.6666	20.1743	18.3836		18.2645	18.3346	25.2838	23.3804		22.0188	21.6572	22.9379	18.6673	19.3815		19.6963	20.4308	1.53504	2.1023	#VALUE!	3.14814	1.86191	0.27133	-1.50701	0.997936	#VALUE!	1.43182	2.09617	1.53504	2.1023		3.14814	1.86191	0.27133	-1.50701	0.997936		1.43182	2.09617
Q5T0F9	Coiled-coil and C2 domain-containing protein 1B [OS=Homo sapiens]	FALSE		13	169	13	94.2	1.13333e+07	959742	1.41905e+06	287809	217343	4.52429e+06	1.41578e+06	93330.5	102411		692856	9963133	3.44759e+06	3.20912e+06	1.66939e+06	2.15486e+06	6.57993e+06	628092	374712	1.15129e+06	310457	569743	0.0265372	1.57615	1336	0.0435798	1.32637	1.36072	YES	YES	YES	YES	YES	YES	YES	YES	YES	YES		YES	1	23.4341	19.8723	20.4365	18.1348	17.7296	22.1093	20.4332	16.5101	16.644	#VALUE!	19.4022	23.2482	21.7172	21.6137	20.6709	21.0392	22.6496	19.2606	18.5154	20.1348	18.244	19.12	23.4341	19.8723	20.4365	18.1348	17.7296	22.1093	20.4332	16.5101	16.644		19.4022	23.2482	21.7172	21.6137	20.6709	21.0392	22.6496	19.2606	18.5154	20.1348	18.244	19.12	23.4341	19.8723	20.4365	18.1348	17.7296	22.1093	20.4332	16.5101	16.644		19.4022	23.2482	21.7172	21.6137	20.6709	21.0392	22.6496	19.2606	18.5154	20.1348		19.12	-0.185893	1.84487	1.17725	2.53614	3.30955	0.540381	-1.17255	2.00536	3.49081	#VALUE!	-0.282244	-0.185893	1.84487	1.17725	2.53614	3.30955	0.540381	-1.17255	2.00536	3.49081		-0.282244
Q8N5J2	Ubiquitin carboxyl-terminal hydrolase MINDY-1 [OS=Homo sapiens]	FALSE		8	163	7	51.7	14706810	3.81215e+06	1.27035e+06	210297	147934	1.09827e+07	548294	66965.8	981232		607674	3.38573e+06	9.84461e+06	2.5484e+06	3.45439e+06	3763562	1.10589e+07	314688	371120	3.30545e+06	2.21e+06	1.09443e+06	0.0735138	1.13363	1613	0.0999934	1.32415	1.00003	YES	YES	YES	YES	YES	YES	YES	YES	YES	YES		YES	1	23.81	21.8622	20.2768	17.6821	17.1746	23.3887	19.0646	16.0311	19.9042	#VALUE!	19.2129	21.691	23.2309	21.2812	21.72	21.8437	23.3987	18.2636	18.5015	21.6564	21.0756	20.0617	23.81	21.8622	20.2768	17.6821	17.1746	23.3887	19.0646	16.0311	19.9042		19.2129	21.691	23.2309	21.2812	21.72	21.8437	23.3987	18.2636	18.5015	21.6564	21.0756	20.0617	23.81	21.8622	20.2768	17.6821	17.1746	23.3887	19.0646	16.0311	19.9042		19.2129	21.691	23.2309	21.2812	21.72	21.8437	23.3987	18.2636	18.5015	21.6564		20.0617	-2.11895	1.36873	1.00436	4.03793	4.66908	0.00997105	-0.801027	2.47039	1.75218	#VALUE!	0.848806	-2.11895	1.36873	1.00436	4.03793	4.66908	0.00997105	-0.801027	2.47039	1.75218		0.848806
Q8NEG4	Protein FAM83F [OS=Homo sapiens]	FALSE		21	528	21	55.5	1.24889e+08	5.36828e+07	4.33659e+07	1.73101e+07	1.21633e+07	1.29249e+08	3.86802e+07	6.15506e+06	4.2765e+06	1.15483e+06	1.63441e+07	3.28728e+07	1.54172e+08	1.93851e+08	8.05109e+07	7.46741e+07	1.92181e+08	2.6668e+07	1.28338e+07	3.09181e+07	1.25009e+07	2.4477e+07	0.0199735	1.69955	1247	0.0351418	1.32374	1.45418	YES	YES	YES	YES	YES	YES	YES	YES	YES	YES	YES	YES	0	26.8961	25.678	25.3701	24.0451	23.536	26.9456	25.2051	22.5533	22.028	20.1392	23.9623	24.9704	27.2	27.5304	26.2627	26.1541	27.5179	24.6686	23.6134	24.8819	23.5755	24.5449	26.8961	25.678	25.3701	24.0451	23.536	26.9456	25.2051	22.5533	22.028	20.1392	23.9623	24.9704	27.2	27.5304	26.2627	26.1541	27.5179	24.6686	23.6134	24.8819	23.5755	24.5449	26.8961	25.678	25.3701	24.0451	23.536	26.9456	25.2051	22.5533	22.028	20.1392	23.9623	24.9704	27.2	27.5304	26.2627	26.1541	27.5179	24.6686	23.6134	24.8819	23.5755	24.5449	-1.92568	1.52201	2.16031	2.21757	2.61808	0.572316	-0.536485	1.0601	2.85395	3.43628	0.582658	-1.92568	1.52201	2.16031	2.21757	2.61808	0.572316	-0.536485	1.0601	2.85395	3.43628	0.582658
P19971	Thymidine phosphorylase [OS=Homo sapiens]	FALSE		11	186	11	49.9	1.33384e+07	295079	521418	68223.5	154496	512836	308567				896240	1.30819e+07	2.22649e+06	1.48619e+06	299176	376648	3.21391e+06	133459	150002	509186	227258	2.25666e+06	0.0296022	1.52868	1362	0.0476851	1.32347	1.32162	YES	YES	YES	YES	YES	YES	YES	YES				YES	3	23.6691	18.1707	18.9921	16.058	17.2372	18.9681	18.2352	#VALUE!	#VALUE!	#VALUE!	19.7735	23.6411	21.0863	20.5032	18.1906	18.5229	21.6159	17.026	17.1946	18.9578	17.794	21.1058	23.6691	18.1707	18.9921	16.058	17.2372	18.9681	18.2352				19.7735	23.6411	21.0863	20.5032	18.1906	18.5229	21.6159	17.026	17.1946	18.9578	17.794	21.1058	23.6691	18.1707	18.9921	16.058	17.2372	18.9681	18.2352				19.7735	23.6411	21.0863	20.5032	18.1906	18.5229	21.6159	17.026				21.1058	-0.028017	2.9156	1.51111	2.13266	1.28565	2.64776	-1.20919	#VALUE!	#VALUE!	#VALUE!	1.33223	-0.028017	2.9156	1.51111	2.13266	1.28565	2.64776	-1.20919				1.33223
Q9H6Y5	PDZ domain-containing protein MAGIX [OS=Homo sapiens]	FALSE		3	113	3	35.3	1.03043e+06	320134	167800	27555	9363.34	609669	131527	10694.6	58077	35967	86871.1	1407625	926790	228249	130074	300023	898086	56797.6	14557.2	263714	92714.6	253643	0.0187132	1.72785	1228	0.0334339	1.32322	1.47581	YES	YES	YES	YES	YES	YES	YES	YES	YES	YES	YES	YES	0	19.9748	18.2883	17.3564	14.75	13.1928	19.2177	17.005	13.3846	15.8257	15.1344	16.4066	20.4248	19.8219	17.8002	16.989	18.1947	19.7765	15.7935	13.8294	18.0086	16.5005	17.9524	19.9748	18.2883	17.3564	14.75	13.1928	19.2177	17.005	13.3846	15.8257	15.1344	16.4066	20.4248	19.8219	17.8002	16.989	18.1947	19.7765	15.7935	13.8294	18.0086	16.5005	17.9524	19.9748	18.2883	17.3564	14.75	13.1928	19.2177	17.005	13.3846	15.8257	15.1344	16.4066	20.4248	19.8219	17.8002	16.989	18.1947	19.7765	15.7935	13.8294	18.0086	16.5005	17.9524	0.450023	1.53357	0.443866	2.23894	5.00191	0.558827	-1.21145	0.444857	2.18294	1.36612	1.54585	0.450023	1.53357	0.443866	2.23894	5.00191	0.558827	-1.21145	0.444857	2.18294	1.36612	1.54585
Q86V21	Acetoacetyl-CoA synthetase [OS=Homo sapiens]	FALSE		25	809	25	75.1	82467026	2.1511e+07	1.09442e+07	6.47781e+06	3.09202e+06	5.26334e+07	8.32595e+06	3.06896e+06	6.80297e+06	882995	7.38021e+06	1.50149e+08	4.47231e+07	4.88358e+07	22437073	1.54023e+07	8.08251e+07	6.62621e+06	5.56544e+06	1.89816e+07	8.81375e+06	9.71871e+06	0.001619	2.79075	406	0.008749	1.32109	2.05804	YES	YES	YES	YES	YES	YES	YES	YES	YES	YES	YES	YES	0	26.2973	24.3586	23.3837	22.6271	21.5601	25.6495	22.9892	21.5493	22.6977	19.752	22.8152	27.1618	25.4145	25.5414	24.4194	23.8766	26.2683	22.6598	22.4081	24.1781	23.0713	23.2123	26.2973	24.3586	23.3837	22.6271	21.5601	25.6495	22.9892	21.5493	22.6977	19.752	22.8152	27.1618	25.4145	25.5414	24.4194	23.8766	26.2683	22.6598	22.4081	24.1781	23.0713	23.2123	26.2973	24.3586	23.3837	22.6271	21.5601	25.6495	22.9892	21.5493	22.6977	19.752	22.8152	27.1618	25.4145	25.5414	24.4194	23.8766	26.2683	22.6598	22.4081	24.1781	23.0713	23.2123	0.864504	1.05594	2.15777	1.79231	2.31653	0.618825	-0.32943	0.858745	1.48036	3.31928	0.397103	0.864504	1.05594	2.15777	1.79231	2.31653	0.618825	-0.32943	0.858745	1.48036	3.31928	0.397103
P36871	Phosphoglucomutase-1 [OS=Homo sapiens]	FALSE		50	3026	50	61.4	7.31602e+08	2.65036e+08	9.58783e+07	6.75497e+07	2.75219e+07	4.18254e+08	7.93572e+07	1.8347e+07	8.62025e+07	1.17148e+07	6.43782e+07	1.17729e+09	7.49927e+08	2.61151e+08	2.58355e+08	1.80484e+08	6.88601e+08	6.407e+07	3.24072e+07	2.23972e+08	9.54012e+07	9.86645e+07	0.00112672	2.94819	315	0.00784767	1.32105	2.10526	YES	YES	YES	YES	YES	YES	YES	YES	YES	YES	YES	YES	0	29.4465	27.9816	26.5147	26.0094	24.7141	28.6398	26.2419	24.129	26.3612	23.4818	25.9401	30.1328	29.4822	27.9603	27.9448	27.4273	29.3591	25.9331	24.9498	27.7387	26.5075	26.556	29.4465	27.9816	26.5147	26.0094	24.7141	28.6398	26.2419	24.129	26.3612	23.4818	25.9401	30.1328	29.4822	27.9603	27.9448	27.4273	29.3591	25.9331	24.9498	27.7387	26.5075	26.556	29.4465	27.9816	26.5147	26.0094	24.7141	28.6398	26.2419	24.129	26.3612	23.4818	25.9401	30.1328	29.4822	27.9603	27.9448	27.4273	29.3591	25.9331	24.9498	27.7387	26.5075	26.556	0.686335	1.50056	1.44561	1.93534	2.71322	0.719289	-0.308712	0.820771	1.37752	3.02568	0.61596	0.686335	1.50056	1.44561	1.93534	2.71322	0.719289	-0.308712	0.820771	1.37752	3.02568	0.61596
P63098	Calcineurin subunit B type 1 [OS=Homo sapiens]	FALSE		6	85	6	19.3	5.32462e+06	625726		305839	64690.8	3637738	542414	61111.1			110776	4.99628e+06	4.47825e+06	1.47219e+06	798541	688195	8.49796e+06	425018	129620	747965	158082	231997	0.0229279	1.63964	1288	0.0390558	1.32084	1.40831	YES	YES	YES		YES	YES	YES	YES	YES			YES	3	22.3442	19.2552	#VALUE!	18.2224	15.9813	21.7946	19.049	15.8991	#VALUE!	#VALUE!	16.7573	22.2524	22.0945	20.4895	19.607	19.3925	23.0187	18.6972	16.9839	19.5126	17.2703	17.8237	22.3442	19.2552		18.2224	15.9813	21.7946	19.049	15.8991			16.7573	22.2524	22.0945	20.4895	19.607	19.3925	23.0187	18.6972	16.9839	19.5126	17.2703	17.8237	22.3442	19.2552		18.2224	15.9813	21.7946	19.049	15.8991			16.7573	22.2524	22.0945		19.607	19.3925	23.0187	18.6972	16.9839			17.8237	-0.0918232	2.83933	#VALUE!	1.38459	3.41119	1.22408	-0.351871	1.08478	#VALUE!	#VALUE!	1.06646	-0.0918232	2.83933		1.38459	3.41119	1.22408	-0.351871	1.08478			1.06646
Q9UL46	Proteasome activator complex subunit 2 [OS=Homo sapiens]	FALSE		10	331	10	27.4	2.57907e+07	5.46307e+06	1.74342e+06	1.17144e+07	1.10733e+06	1.7976e+07	2.57562e+06	360673	1.10371e+06	424676	1.06415e+07	4.72662e+07	3.14201e+07	1.66578e+07	6.87977e+06	7.11091e+06	2.91511e+07	2.58206e+06	1.93604e+06	5.49962e+06	2.87898e+06	2.24284e+06	0.031557	1.5009	1380	0.050171	1.32058	1.29955	YES	YES	YES	YES	YES	YES	YES	YES	YES	YES	YES	YES	0	24.6203	22.3813	20.7335	23.4818	20.0787	24.0996	21.2965	18.4603	20.0739	18.696	23.3432	25.4943	24.9052	23.9897	22.7139	22.7616	24.797	21.3001	20.8847	22.3909	21.4571	21.0969	24.6203	22.3813	20.7335	23.4818	20.0787	24.0996	21.2965	18.4603	20.0739	18.696	23.3432	25.4943	24.9052	23.9897	22.7139	22.7616	24.797	21.3001	20.8847	22.3909	21.4571	21.0969	24.6203	22.3813	20.7335	23.4818	20.0787	24.0996	21.2965	18.4603	20.0739	18.696	23.3432	25.4943	24.9052	23.9897	22.7139	22.7616	24.797	21.3001	20.8847	22.3909	21.4571	21.0969	0.873954	2.5239	3.25621	-0.767852	2.68295	0.697477	0.0035996	2.42434	2.31697	2.76113	-2.2463	0.873954	2.5239	3.25621	-0.767852	2.68295	0.697477	0.0035996	2.42434	2.31697	2.76113	-2.2463
P40121	Macrophage-capping protein [OS=Homo sapiens]	FALSE		15	953	15	38.5	2.36321e+08	2.83704e+07	2.34637e+07	1.15852e+07	8.50208e+06	4.46628e+07	2.42216e+07	6.2875e+06	1.26129e+07	2.05904e+06	1.41166e+07	2.17939e+08	7.53894e+07	7.21149e+07	5.27433e+07	5.10326e+07	7.59537e+07	1.83184e+07	1.12714e+07	3.87251e+07	2.38871e+07	1.96223e+07	0.00387336	2.41191	697	0.0121925	1.32001	1.91391	YES	YES	YES	YES	YES	YES	YES	YES	YES	YES	YES	YES	0	27.8162	24.7579	24.4839	23.4658	23.0194	25.4126	24.5298	22.5841	23.5884	20.9735	23.7509	27.6994	26.1679	26.1038	25.6525	25.6049	26.1786	24.1268	23.4262	25.2068	24.5097	24.226	27.8162	24.7579	24.4839	23.4658	23.0194	25.4126	24.5298	22.5841	23.5884	20.9735	23.7509	27.6994	26.1679	26.1038	25.6525	25.6049	26.1786	24.1268	23.4262	25.2068	24.5097	24.226	27.8162	24.7579	24.4839	23.4658	23.0194	25.4126	24.5298	22.5841	23.5884	20.9735	23.7509	27.6994	26.1679	26.1038	25.6525	25.6049	26.1786	24.1268	23.4262	25.2068	24.5097	24.226	-0.116823	1.40997	1.61987	2.1867	2.58553	0.766048	-0.403004	0.842112	1.61837	3.53619	0.475106	-0.116823	1.40997	1.61987	2.1867	2.58553	0.766048	-0.403004	0.842112	1.61837	3.53619	0.475106
Q9BQI0	Allograft inflammatory factor 1-like [OS=Homo sapiens]	FALSE		14	561	14	17.1	1.08186e+08	3.64852e+07	6.48461e+06	4.35146e+06	1.91068e+06	4.84195e+07	3.80588e+06	781242	6.21318e+06		4.46605e+06	2.41461e+08	1.14516e+08	2.09428e+07	2.23956e+07	2.25587e+07	8.85921e+07	2.87502e+06	2.13832e+06	1.01329e+07	4.69003e+06	4.92909e+06	0.00480108	2.31866	788	0.0133675	1.31925	1.87395	YES	YES	YES	YES	YES	YES	YES	YES	YES	YES		YES	1	26.6889	25.1208	22.6286	22.0531	20.8657	25.5291	21.8598	19.5754	22.5669	#VALUE!	22.0906	27.8472	26.771	24.3199	24.4167	24.4272	26.4007	21.4551	21.028	23.2725	22.1612	22.2329	26.6889	25.1208	22.6286	22.0531	20.8657	25.5291	21.8598	19.5754	22.5669		22.0906	27.8472	26.771	24.3199	24.4167	24.4272	26.4007	21.4551	21.028	23.2725	22.1612	22.2329	26.6889	25.1208	22.6286	22.0531	20.8657	25.5291	21.8598	19.5754	22.5669		22.0906	27.8472	26.771	24.3199	24.4167	24.4272	26.4007	21.4551	21.028	23.2725		22.2329	1.15828	1.65017	1.69136	2.36364	3.56153	0.871591	-0.40466	1.45264	0.705645	#VALUE!	0.142322	1.15828	1.65017	1.69136	2.36364	3.56153	0.871591	-0.40466	1.45264	0.705645		0.142322
Q92542	Nicastrin [OS=Homo sapiens]	FALSE		13	523	13	78.4	5.34101e+07	1.4629e+07	9.03814e+06	3.50868e+06	1.61935e+06	2.88206e+07	7.58768e+06	1.02682e+06	3.07219e+06	714631	6.00368e+06	6.59336e+07	2.8074e+07	2.04924e+07	1.55421e+07	1.58669e+07	3.95759e+07	6.00183e+06	2.35099e+06	1.16059e+07	4.7194e+06	9.6887e+06	0.00254512	2.59429	555	0.0100613	1.31915	1.99735	YES	YES	YES	YES	YES	YES	YES	YES	YES	YES	YES	YES	0	25.6706	23.8023	23.1076	21.7425	20.627	24.7806	22.8552	19.9698	21.5508	19.4468	22.5174	25.9745	24.7427	24.2886	23.8897	23.9195	25.2381	22.517	21.1648	23.4684	22.1702	23.2079	25.6706	23.8023	23.1076	21.7425	20.627	24.7806	22.8552	19.9698	21.5508	19.4468	22.5174	25.9745	24.7427	24.2886	23.8897	23.9195	25.2381	22.517	21.1648	23.4684	22.1702	23.2079	25.6706	23.8023	23.1076	21.7425	20.627	24.7806	22.8552	19.9698	21.5508	19.4468	22.5174	25.9745	24.7427	24.2886	23.8897	23.9195	25.2381	22.517	21.1648	23.4684	22.1702	23.2079	0.3039	0.940402	1.18099	2.14718	3.29253	0.457526	-0.338256	1.19509	1.91753	2.72333	0.690456	0.3039	0.940402	1.18099	2.14718	3.29253	0.457526	-0.338256	1.19509	1.91753	2.72333	0.690456
P12277	Creatine kinase B-type [OS=Homo sapiens]	FALSE		12	243	12	42.6	1.32376e+07	2.85912e+06		1.5516e+06	125681	2.48448e+06	23694.2	246059	274602		477080	1.72869e+07	6.61497e+06	1.01442e+06	6.17719e+06	340719	4.31695e+06	99969.7	534846	928032	2.03568e+06	1.00838e+06	0.000103297	3.98591	26	0.00871668	1.31755	2.05965	YES	YES	YES		YES	YES	YES	YES	YES	YES		YES	2	23.6581	21.4471	#VALUE!	20.5653	16.9394	21.2445	14.5322	17.9086	18.067	#VALUE!	18.8639	24.0432	22.6573	19.9522	22.5585	18.3782	22.0416	16.6092	19.0288	19.8238	20.9571	19.9436	23.6581	21.4471		20.5653	16.9394	21.2445	14.5322	17.9086	18.067		18.8639	24.0432	22.6573	19.9522	22.5585	18.3782	22.0416	16.6092	19.0288	19.8238	20.9571	19.9436	23.6581	21.4471		20.5653	16.9394	21.2445	14.5322	17.9086	18.067		18.8639	24.0432	22.6573		22.5585	18.3782	22.0416	16.6092	19.0288	19.8238		19.9436	0.385038	1.21017	#VALUE!	1.99319	1.43882	0.797068	2.07696	1.12012	1.75683	#VALUE!	1.07974	0.385038	1.21017		1.99319	1.43882	0.797068	2.07696	1.12012	1.75683		1.07974
Q15366	Poly(rC)-binding protein 2 [OS=Homo sapiens]	FALSE		14	595	8	38.6	5.57558e+06	3.70607e+06	2.75781e+06	674822	451439	6.12082e+06	2.04041e+06	283515	1.28718e+06		1.09471e+06	2.02341e+07	8.89172e+06	8.70777e+06	2.46843e+06	2.32652e+06	9.46683e+06	1.29955e+06	1.13329e+06	3.17213e+06	1.56253e+06	2.0121e+06	0.000995202	3.00209	285	0.00766131	1.31743	2.1157	YES	YES	YES	YES	YES	YES	YES	YES	YES	YES		YES	1	22.4107	21.8215	21.3951	19.3641	18.7842	22.5453	20.9604	18.1131	20.2958	#VALUE!	20.0621	24.2703	23.084	23.0539	21.2352	21.1497	23.1745	20.3096	20.1121	21.597	20.5755	20.9403	22.4107	21.8215	21.3951	19.3641	18.7842	22.5453	20.9604	18.1131	20.2958		20.0621	24.2703	23.084	23.0539	21.2352	21.1497	23.1745	20.3096	20.1121	21.597	20.5755	20.9403	22.4107	21.8215	21.3951	19.3641	18.7842	22.5453	20.9604	18.1131	20.2958		20.0621	24.2703	23.084	23.0539	21.2352	21.1497	23.1745	20.3096	20.1121	21.597		20.9403	1.85959	1.26257	1.65878	1.87101	2.36557	0.629157	-0.650843	1.99902	1.30123	#VALUE!	0.878156	1.85959	1.26257	1.65878	1.87101	2.36557	0.629157	-0.650843	1.99902	1.30123		0.878156
Q8N387	Mucin-15 [OS=Homo sapiens]	FALSE		6	260	6	36.3	4.66892e+07	1.9157e+07	1.64067e+07	9.16424e+06	5.54686e+06	4.46842e+07	2.329e+07	4.03141e+06	8.42505e+06	399338	1.21435e+07	6.32588e+07	5.54224e+07	43215458	3.92191e+07	3.19439e+07	4.90486e+07	1.08235e+07	6.38607e+06	2.13603e+07	1.43188e+07	1.47635e+07	0.0229989	1.63829	1290	0.039116	1.31564	1.40765	YES	YES	YES	YES	YES	YES	YES	YES	YES	YES	YES	YES	0	25.4766	24.1914	23.9678	23.1276	22.4032	25.4133	24.4732	21.9429	23.0063	18.6073	23.5337	25.9148	25.724	25.365	25.2251	24.929	25.5477	23.3677	22.6065	24.3484	23.7714	23.8155	25.4766	24.1914	23.9678	23.1276	22.4032	25.4133	24.4732	21.9429	23.0063	18.6073	23.5337	25.9148	25.724	25.365	25.2251	24.929	25.5477	23.3677	22.6065	24.3484	23.7714	23.8155	25.4766	24.1914	23.9678	23.1276	22.4032	25.4133	24.4732	21.9429	23.0063	18.6073	23.5337	25.9148	25.724	25.365	25.2251	24.929	25.5477	23.3677	22.6065	24.3484	23.7714	23.8155	0.438176	1.5326	1.39726	2.09747	2.5258	0.134445	-1.10555	0.663643	1.34218	5.16415	0.281853	0.438176	1.5326	1.39726	2.09747	2.5258	0.134445	-1.10555	0.663643	1.34218	5.16415	0.281853
Q12979	Active breakpoint cluster region-related protein [OS=Homo sapiens]	FALSE		15	214	12	97.5	9.62094e+06	3.84697e+06	1.02687e+06	919885	383518	4.46179e+06	716590	355757	648756	44076.4	834747	5.4422e+06	4.05528e+06	2.87647e+06	3.20999e+06	3.95406e+06	7.09545e+06	942526	743833	1.91263e+06	584357	1.83768e+06	0.00846937	2.07215	970	0.0191565	1.315	1.71768	YES	YES	YES	YES	YES	YES	YES	YES	YES	YES	YES	YES	0	23.1977	21.8753	19.9698	19.8111	18.5489	22.0892	19.4508	18.4405	19.3073	15.4277	19.671	22.3758	21.9514	21.4559	21.6141	21.9149	22.7585	19.8462	19.5046	20.8671	19.1565	20.8095	23.1977	21.8753	19.9698	19.8111	18.5489	22.0892	19.4508	18.4405	19.3073	15.4277	19.671	22.3758	21.9514	21.4559	21.6141	21.9149	22.7585	19.8462	19.5046	20.8671	19.1565	20.8095	23.1977	21.8753	19.9698	19.8111	18.5489	22.0892	19.4508	18.4405	19.3073	15.4277	19.671	22.3758	21.9514	21.4559	21.6141	21.9149	22.7585	19.8462	19.5046	20.8671	19.1565	20.8095	-0.821988	0.076081	1.48605	1.80304	3.36597	0.669272	0.395385	1.06409	1.55981	3.72877	1.13847	-0.821988	0.076081	1.48605	1.80304	3.36597	0.669272	0.395385	1.06409	1.55981	3.72877	1.13847
Q9NV96	Cell cycle control protein 50A [OS=Homo sapiens]	FALSE		7	186	6	40.7	1.015e+07	2.68248e+06	1.08024e+06	954384	440187	6.11359e+06	2.38074e+06	248067	730852	211078	1.10899e+06	1.52461e+07	8.64868e+06	6.20736e+06	3.33196e+06	1.66678e+06	9.28405e+06	999191	733046	1.92634e+06	1.78686e+06	1.61937e+06	0.0038643	2.41293	695	0.012199	1.31476	1.91368	YES	YES	YES	YES	YES	YES	YES	YES	YES	YES	YES	YES	0	23.275	21.3551	20.0429	19.8642	18.7478	22.5436	21.183	17.9204	19.4792	17.6874	20.0808	23.8619	23.044	22.5655	21.6679	20.6686	23.1463	19.9304	19.4835	20.8774	20.769	20.627	23.275	21.3551	20.0429	19.8642	18.7478	22.5436	21.183	17.9204	19.4792	17.6874	20.0808	23.8619	23.044	22.5655	21.6679	20.6686	23.1463	19.9304	19.4835	20.8774	20.769	20.627	23.275	21.3551	20.0429	19.8642	18.7478	22.5436	21.183	17.9204	19.4792	17.6874	20.0808	23.8619	23.044	22.5655	21.6679	20.6686	23.1463	19.9304	19.4835	20.8774	20.769	20.627	0.586959	1.68891	2.52263	1.80373	1.92088	0.602736	-1.25258	1.56317	1.39821	3.08157	0.54618	0.586959	1.68891	2.52263	1.80373	1.92088	0.602736	-1.25258	1.56317	1.39821	3.08157	0.54618
Q15629	Translocating chain-associated membrane protein 1 [OS=Homo sapiens]	FALSE		6	64	6	43	3.16853e+06	1.08234e+06	2.29716e+06	113390	505295	1.38434e+06	1.86069e+06	40545.7		2.30009e+06	147238		3.12943e+06	7.82082e+06	947689	376816	2.52819e+06	609162	800855	1.86869e+06	2.24081e+06	758946	0.0639708	1.19402	1580	0.0888304	1.31435	1.05144	YES		YES	YES	YES	YES	YES	YES	YES		YES	YES	2	21.5954	20.0457	21.1314	16.7909	18.9468	20.4008	20.8274	15.3073	#VALUE!	21.1333	17.1678	#VALUE!	21.5775	22.8989	19.8541	18.5235	21.2697	19.2165	19.6112	20.8336	21.0956	19.5336	21.5954	20.0457	21.1314	16.7909	18.9468	20.4008	20.8274	15.3073		21.1333	17.1678		21.5775	22.8989	19.8541	18.5235	21.2697	19.2165	19.6112	20.8336	21.0956	19.5336		20.0457	21.1314	16.7909	18.9468	20.4008	20.8274	15.3073		21.1333	17.1678		21.5775	22.8989	19.8541	18.5235	21.2697	19.2165	19.6112		21.0956	19.5336	#VALUE!	1.53174	1.76747	3.06312	-0.423264	0.868908	-1.61094	4.30392	#VALUE!	-0.0376712	2.36584		1.53174	1.76747	3.06312	-0.423264	0.868908	-1.61094	4.30392		-0.0376712	2.36584
Q53EL6	Programmed cell death protein 4 [OS=Homo sapiens]	FALSE		19	713	19	51.7	5.54428e+07	1.48925e+07	1.2508e+06	3.57159e+06	2.45763e+06	3.22645e+07	1.38701e+07	2.42357e+06	4.26345e+06	4.96808e+06	4.9032e+06	7.35214e+07	4.77598e+07	1.6888e+07	1.62954e+07	1.51876e+07	6.6183e+07	6.42482e+06	3.91538e+06	1.29717e+07	8.40126e+06	8.60501e+06	0.0067323	2.17184	900	0.0164118	1.31398	1.78484	YES	YES	YES	YES	YES	YES	YES	YES	YES	YES	YES	YES	0	25.7245	23.8281	20.2544	21.7681	21.2288	24.9434	23.7255	21.2087	22.0236	22.2443	22.2253	26.1317	25.5093	24.0095	23.958	23.8564	25.98	22.6152	21.9007	23.6289	23.0022	23.0367	25.7245	23.8281	20.2544	21.7681	21.2288	24.9434	23.7255	21.2087	22.0236	22.2443	22.2253	26.1317	25.5093	24.0095	23.958	23.8564	25.98	22.6152	21.9007	23.6289	23.0022	23.0367	25.7245	23.8281	20.2544	21.7681	21.2288	24.9434	23.7255	21.2087	22.0236	22.2443	22.2253	26.1317	25.5093	24.0095	23.958	23.8564	25.98	22.6152	21.9007	23.6289	23.0022	23.0367	0.407163	1.68121	3.75508	2.18983	2.62755	1.03651	-1.11025	0.692015	1.60527	0.757918	0.811453	0.407163	1.68121	3.75508	2.18983	2.62755	1.03651	-1.11025	0.692015	1.60527	0.757918	0.811453
O75874	Isocitrate dehydrogenase [NADP] cytoplasmic [OS=Homo sapiens]	FALSE		31	2536	30	46.6	7.35916e+08	2.94631e+08	1.13718e+08	7.98045e+07	4.4452e+07	4.07473e+08	76445295	2.8063e+07	7.55869e+07	6.25526e+06	7.62914e+07	8.15618e+08	7.30593e+08	3.14586e+08	2.99612e+08	2.61198e+08	6.25128e+08	6.65112e+07	5.51088e+07	1.84353e+08	8.9292e+07	1.11746e+08	0.00345491	2.46156	659	0.0115024	1.31385	1.93921	YES	YES	YES	YES	YES	YES	YES	YES	YES	YES	YES	YES	0	29.455	28.1343	26.7609	26.25	25.4057	28.6021	26.1879	24.7422	26.1716	22.5766	26.185	29.6033	29.4445	28.2289	28.1585	27.9606	29.2196	25.9871	25.7158	27.4579	26.412	26.7356	29.455	28.1343	26.7609	26.25	25.4057	28.6021	26.1879	24.7422	26.1716	22.5766	26.185	29.6033	29.4445	28.2289	28.1585	27.9606	29.2196	25.9871	25.7158	27.4579	26.412	26.7356	29.455	28.1343	26.7609	26.25	25.4057	28.6021	26.1879	24.7422	26.1716	22.5766	26.185	29.6033	29.4445	28.2289	28.1585	27.9606	29.2196	25.9871	25.7158	27.4579	26.412	26.7356	0.148352	1.31016	1.46799	1.90855	2.55482	0.617446	-0.200831	0.973614	1.28626	3.83539	0.550633	0.148352	1.31016	1.46799	1.90855	2.55482	0.617446	-0.200831	0.973614	1.28626	3.83539	0.550633
O60814	Histone H2B type 1-K [OS=Homo sapiens]	FALSE		5	150	2	13.9	3.06642e+06	1.75681e+06	1.74712e+06	368291	125026	3.61573e+06	611909		2.03822e+06	186737	4.62754e+06	6.68224e+07	2.6464e+06	5.73559e+06	170821	1.31241e+06	1.40427e+07	527217	63789	1086137	854891	9.72777e+06	0.0465228	1.33233	1494	0.0683206	1.31363	1.16545	YES	YES	YES	YES	YES	YES	YES	YES		YES	YES	YES	1	21.5481	20.7445	20.7365	18.4905	16.9319	21.7859	19.223	#VALUE!	20.9589	17.5107	22.1418	25.9938	21.3356	22.4515	17.3821	20.3238	23.7433	19.008	15.961	20.0508	19.7054	23.2137	21.5481	20.7445	20.7365	18.4905	16.9319	21.7859	19.223		20.9589	17.5107	22.1418	25.9938	21.3356	22.4515	17.3821	20.3238	23.7433	19.008	15.961	20.0508	19.7054	23.2137	21.5481	20.7445	20.7365	18.4905	16.9319	21.7859	19.223		20.9589	17.5107	22.1418	25.9938	21.3356	22.4515	17.3821	20.3238	23.7433	19.008		20.0508	19.7054	23.2137	4.44571	0.591074	1.71497	-1.10836	3.39191	1.95746	-0.21492	#VALUE!	-0.908101	2.19473	1.07186	4.44571	0.591074	1.71497	-1.10836	3.39191	1.95746	-0.21492		-0.908101	2.19473	1.07186
Q9UPT5	Exocyst complex component 7 [OS=Homo sapiens]	FALSE		28	403	28	83.3	1.49901e+07	1.40612e+06	269581	1.51651e+06	372334	7.41095e+06	4.01164e+06	788309	8.51846e+06	539103	2.34795e+06	8.4764e+07	3.80015e+06	3.23495e+06	1.47545e+07	2.99938e+06	1.51465e+07	614544	1.74418e+06	3.75219e+06	3.59944e+06	1.79096e+06	0.0563714	1.24894	1549	0.0798443	1.31337	1.09776	YES	YES	YES	YES	YES	YES	YES	YES	YES	YES	YES	YES	0	23.8375	20.4233	18.0404	20.5323	18.5062	22.8212	21.9358	19.5884	23.0222	19.0402	21.163	26.3369	21.8576	21.6253	23.8147	21.5162	23.8525	19.2292	20.7341	21.8393	21.7793	20.7723	23.8375	20.4233	18.0404	20.5323	18.5062	22.8212	21.9358	19.5884	23.0222	19.0402	21.163	26.3369	21.8576	21.6253	23.8147	21.5162	23.8525	19.2292	20.7341	21.8393	21.7793	20.7723	23.8375	20.4233	18.0404	20.5323	18.5062	22.8212	21.9358	19.5884	23.0222	19.0402	21.163	26.3369	21.8576	21.6253	23.8147	21.5162	23.8525	19.2292	20.7341	21.8393	21.7793	20.7723	2.49944	1.43434	3.58496	3.28233	3.01	1.03125	-2.70661	1.14571	-1.18286	2.73914	-0.390666	2.49944	1.43434	3.58496	3.28233	3.01	1.03125	-2.70661	1.14571	-1.18286	2.73914	-0.390666
P16083	Ribosyldihydronicotinamide dehydrogenase [quinone] [OS=Homo sapiens]	FALSE		9	313	9	25.9	3.91521e+07	8.15598e+06	877063	135355	611779	1.4941e+07		2.6301e+06	3.60676e+06	2.37002e+06	939439	3.10749e+07	1.89736e+07	3.28744e+06	578726	9.22406e+06	2.23858e+07	2.4716e+06	2.21843e+06	1.25357e+07	9.52457e+06	1.07127e+06	0.011263	1.94834	1071	0.0230729	1.31326	1.6369	YES	YES	YES	YES	YES	YES	YES		YES	YES	YES	YES	1	25.2226	22.9594	19.7423	17.0464	19.2227	23.8328	#VALUE!	21.3267	21.7823	21.1765	19.8414	24.8892	24.1775	21.6485	19.1425	23.137	24.4161	21.237	21.0811	23.5795	23.1832	20.0309	25.2226	22.9594	19.7423	17.0464	19.2227	23.8328		21.3267	21.7823	21.1765	19.8414	24.8892	24.1775	21.6485	19.1425	23.137	24.4161	21.237	21.0811	23.5795	23.1832	20.0309	25.2226	22.9594	19.7423	17.0464	19.2227	23.8328		21.3267	21.7823	21.1765	19.8414	24.8892	24.1775	21.6485	19.1425	23.137	24.4161		21.0811	23.5795	23.1832	20.0309	-0.33334	1.21806	1.90621	2.09614	3.91432	0.583308	#VALUE!	-0.245574	1.79727	2.00675	0.189447	-0.33334	1.21806	1.90621	2.09614	3.91432	0.583308		-0.245574	1.79727	2.00675	0.189447
Q13183	Solute carrier family 13 member 2 [OS=Homo sapiens]	FALSE		10	371	10	64.4	5.31939e+07	6.18688e+06	3.74731e+06	1.14364e+06	853944	2.46105e+07	3.33423e+06	162053	1.37072e+06	16230	3.06931e+06	6.06062e+07	1.50242e+07	4.59267e+06	3.18807e+06	4.301e+06	4.29158e+07	1.85459e+06	199992	3.3837e+06	1.56653e+06	5.02785e+06	0.0484323	1.31487	1504	0.0706518	1.31283	1.15088	YES	YES	YES	YES	YES	YES	YES	YES	YES	YES	YES	YES	0	25.6648	22.5608	21.8374	20.1252	19.7038	24.5528	21.6689	17.3061	20.3865	13.9864	21.5495	25.853	23.8408	22.1309	21.6043	22.0362	25.355	20.8227	17.6096	21.6902	20.5791	22.2615	25.6648	22.5608	21.8374	20.1252	19.7038	24.5528	21.6689	17.3061	20.3865	13.9864	21.5495	25.853	23.8408	22.1309	21.6043	22.0362	25.355	20.8227	17.6096	21.6902	20.5791	22.2615	25.6648	22.5608	21.8374	20.1252	19.7038	24.5528	21.6689	17.3061	20.3865	13.9864	21.5495	25.853	23.8408	22.1309	21.6043	22.0362	25.355	20.8227	17.6096	21.6902	20.5791	22.2615	0.188207	1.28	0.29348	1.47905	2.33246	0.802232	-0.84625	0.30348	1.30367	6.59277	0.712029	0.188207	1.28	0.29348	1.47905	2.33246	0.802232	-0.84625	0.30348	1.30367	6.59277	0.712029
Q9Y4G6	Talin-2 [OS=Homo sapiens]	FALSE		32	354	24	271.4	3.17219e+06	3.58606e+06		316589	422117	7.12747e+06		40090.2	1.11679e+06		315721	1.87971e+07	7.89662e+06	760416	1.69775e+06	2.24219e+06	4.94972e+06	530938	252274	855944	480318	366695	0.0309612	1.50918	1375	0.0494028	1.31222	1.30625	YES	YES	YES		YES	YES	YES		YES	YES		YES	3	21.597	21.774	#VALUE!	18.2723	18.6873	22.765	#VALUE!	15.291	20.0909	#VALUE!	18.2683	24.164	22.9128	19.5364	20.6952	21.0965	22.2389	19.0182	17.9446	19.7072	18.8736	18.4842	21.597	21.774		18.2723	18.6873	22.765		15.291	20.0909		18.2683	24.164	22.9128	19.5364	20.6952	21.0965	22.2389	19.0182	17.9446	19.7072	18.8736	18.4842	21.597	21.774		18.2723	18.6873	22.765		15.291	20.0909		18.2683	24.164	22.9128		20.6952	21.0965	22.2389		17.9446	19.7072		18.4842	2.56696	1.13884	#VALUE!	2.42294	2.40919	-0.526042	#VALUE!	2.65367	-0.383764	#VALUE!	0.215932	2.56696	1.13884		2.42294	2.40919	-0.526042		2.65367	-0.383764		0.215932
P07195	L-lactate dehydrogenase B chain [OS=Homo sapiens]	FALSE	EVtop100	29	1827	28	36.6	7.78073e+08	3.33001e+08	1.69834e+08	8.81931e+07	5.95028e+07	4.1966e+08	1.01543e+08	4.46098e+07	6.96276e+07	1.49061e+07	8.62627e+07	8.4841e+08	9.52835e+08	5.16313e+08	3.53503e+08	3.35296e+08	6.54933e+08	8.57882e+07	7.98926e+07	2.30224e+08	1.39668e+08	1.21675e+08	0.00198875	2.70142	474	0.00920533	1.31202	2.03596	YES	YES	YES	YES	YES	YES	YES	YES	YES	YES	YES	YES	0	29.5353	28.311	27.3395	26.3942	25.8265	28.6446	26.5975	25.4109	26.0532	23.8294	26.3622	29.6602	29.8277	28.9437	28.3971	28.3209	29.2868	26.3543	26.2516	27.7785	27.0574	26.8585	29.5353	28.311	27.3395	26.3942	25.8265	28.6446	26.5975	25.4109	26.0532	23.8294	26.3622	29.6602	29.8277	28.9437	28.3971	28.3209	29.2868	26.3543	26.2516	27.7785	27.0574	26.8585	29.5353	28.311	27.3395	26.3942	25.8265	28.6446	26.5975	25.4109	26.0532	23.8294	26.3622	29.6602	29.8277	28.9437	28.3971	28.3209	29.2868	26.3543	26.2516	27.7785	27.0574	26.8585	0.124855	1.5167	1.60412	2.00299	2.49441	0.642127	-0.243241	0.840701	1.72531	3.22802	0.496223	0.124855	1.5167	1.60412	2.00299	2.49441	0.642127	-0.243241	0.840701	1.72531	3.22802	0.496223
P01116	GTPase KRas [OS=Homo sapiens]	FALSE		13	561	6	21.6	1.16077e+08	3.03328e+07	1.86243e+07	8.96106e+06	4.635e+06	6.89482e+07	2.12495e+07	3.73503e+06	4.72578e+06	918842	1.1804e+07	1.25384e+08	7.90564e+07	3.24797e+07	3.73492e+07	3.75652e+07	1.01597e+08	1.09762e+07	5.71964e+06	2.46298e+07	1.27937e+07	1.85641e+07	0.0104081	1.98263	1044	0.0218729	1.31175	1.66009	YES	YES	YES	YES	YES	YES	YES	YES	YES	YES	YES	YES	0	26.7905	24.8544	24.1507	23.0952	22.1441	26.039	24.3409	21.8327	22.1721	19.8095	23.4928	26.9018	26.2364	24.953	25.1546	25.1629	26.5983	23.3879	22.4475	24.5539	23.6089	24.146	26.7905	24.8544	24.1507	23.0952	22.1441	26.039	24.3409	21.8327	22.1721	19.8095	23.4928	26.9018	26.2364	24.953	25.1546	25.1629	26.5983	23.3879	22.4475	24.5539	23.6089	24.146	26.7905	24.8544	24.1507	23.0952	22.1441	26.039	24.3409	21.8327	22.1721	19.8095	23.4928	26.9018	26.2364	24.953	25.1546	25.1629	26.5983	23.3879	22.4475	24.5539	23.6089	24.146	0.111266	1.382	0.802352	2.05933	3.01875	0.559268	-0.953056	0.614805	2.38178	3.79947	0.653233	0.111266	1.382	0.802352	2.05933	3.01875	0.559268	-0.953056	0.614805	2.38178	3.79947	0.653233
P63167	Dynein light chain 1, cytoplasmic [OS=Homo sapiens]	FALSE		8	146	2	10.4	3.29394e+07	1.73641e+07	4.58903e+06	3.26737e+06	1.37439e+06	2.01719e+07	2.9138e+06	1.04983e+06	1.60198e+06	619036	2.76637e+06	40019420	3.14179e+07	1.11976e+07	1.37281e+07	1.18643e+07	2.55069e+07	2.49029e+06	2.04573e+06	7.13284e+06	4.84519e+06	4.25322e+06	0.0029742	2.52663	609	0.0107149	1.31109	1.97001	YES	YES	YES	YES	YES	YES	YES	YES	YES	YES	YES	YES	0	24.9733	24.0496	22.1298	21.6397	20.3904	24.2658	21.4745	20.0017	20.6114	19.2397	21.3996	25.2542	24.9051	23.4167	23.7106	23.5001	24.6044	21.2479	20.9642	22.766	22.2081	22.0201	24.9733	24.0496	22.1298	21.6397	20.3904	24.2658	21.4745	20.0017	20.6114	19.2397	21.3996	25.2542	24.9051	23.4167	23.7106	23.5001	24.6044	21.2479	20.9642	22.766	22.2081	22.0201	24.9733	24.0496	22.1298	21.6397	20.3904	24.2658	21.4745	20.0017	20.6114	19.2397	21.3996	25.2542	24.9051	23.4167	23.7106	23.5001	24.6044	21.2479	20.9642	22.766	22.2081	22.0201	0.280888	0.855478	1.28692	2.07093	3.10976	0.338541	-0.226591	0.962455	2.15462	2.96846	0.620563	0.280888	0.855478	1.28692	2.07093	3.10976	0.338541	-0.226591	0.962455	2.15462	2.96846	0.620563
P07384	Calpain-1 catalytic subunit [OS=Homo sapiens]	FALSE		36	1955	36	81.8	2.24913e+08	5.31188e+07	2.91131e+07	1.49894e+07	9323588	8.9348e+07	1.60021e+07	5.59579e+06	1.084e+07	5.02535e+06	1.64197e+07	2.91154e+08	1.4715e+08	9.08737e+07	5.654e+07	4.77733e+07	1.31066e+08	1.44059e+07	1.24308e+07	4.34497e+07	2.41101e+07	2.94095e+07	0.00036637	3.43608	101	0.00795856	1.31055	2.09917	YES	YES	YES	YES	YES	YES	YES	YES	YES	YES	YES	YES	0	27.7448	25.6627	24.7952	23.8374	23.1525	26.4129	23.9318	22.4159	23.3699	22.2608	23.9689	28.1172	27.1327	26.4374	25.7528	25.5097	26.9657	23.7802	23.5674	25.3728	24.5231	24.8098	27.7448	25.6627	24.7952	23.8374	23.1525	26.4129	23.9318	22.4159	23.3699	22.2608	23.9689	28.1172	27.1327	26.4374	25.7528	25.5097	26.9657	23.7802	23.5674	25.3728	24.5231	24.8098	27.7448	25.6627	24.7952	23.8374	23.1525	26.4129	23.9318	22.4159	23.3699	22.2608	23.9689	28.1172	27.1327	26.4374	25.7528	25.5097	26.9657	23.7802	23.5674	25.3728	24.5231	24.8098	0.372414	1.46999	1.6422	1.91533	2.35725	0.552782	-0.151606	1.15151	2.00298	2.26234	0.840854	0.372414	1.46999	1.6422	1.91533	2.35725	0.552782	-0.151606	1.15151	2.00298	2.26234	0.840854
Q96IJ6	Mannose-1-phosphate guanylyltransferase regulatory subunit alpha [OS=Homo sapiens]	FALSE		20	987	20	46.3	7.7043e+07	2.84259e+07	1.93194e+07	6.8714e+06	4.91336e+06	4.75358e+07	1.24666e+07	3.76615e+06	9.79695e+06	1.30377e+06	8.59131e+06	1.43788e+08	8.66275e+07	6.44718e+07	2.6241e+07	2.67083e+07	8.24323e+07	9.10425e+06	5.60057e+06	2.12593e+07	1.04105e+07	1.44966e+07	0.00110403	2.95702	310	0.00781366	1.30955	2.10715	YES	YES	YES	YES	YES	YES	YES	YES	YES	YES	YES	YES	0	26.1992	24.7607	24.2036	22.7122	22.2283	25.5025	23.5716	21.8447	23.2239	20.3143	23.0344	27.0994	26.3683	25.9422	24.6453	24.6708	26.2967	23.1181	22.4171	24.3416	23.3115	23.7892	26.1992	24.7607	24.2036	22.7122	22.2283	25.5025	23.5716	21.8447	23.2239	20.3143	23.0344	27.0994	26.3683	25.9422	24.6453	24.6708	26.2967	23.1181	22.4171	24.3416	23.3115	23.7892	26.1992	24.7607	24.2036	22.7122	22.2283	25.5025	23.5716	21.8447	23.2239	20.3143	23.0344	27.0994	26.3683	25.9422	24.6453	24.6708	26.2967	23.1181	22.4171	24.3416	23.3115	23.7892	0.900207	1.60762	1.73861	1.93315	2.44251	0.794197	-0.453457	0.572484	1.11769	2.99727	0.754767	0.900207	1.60762	1.73861	1.93315	2.44251	0.794197	-0.453457	0.572484	1.11769	2.99727	0.754767
P61956	Small ubiquitin-related modifier 2 [OS=Homo sapiens]	FALSE		3	121	2	10.9	1.19398e+07	6.09186e+06	2.0457e+06	660549	425873	6.05616e+06	2.01063e+06	310040	1.09294e+06	149499	1.39796e+06	1.72953e+07	1.50769e+07	4476525	4.64598e+06	3.96198e+06	7.44351e+06	858501	668347	2.53657e+06	1.80929e+06	1.83823e+06	0.0120747	1.91812	1092	0.02426	1.30805	1.61511	YES	YES	YES	YES	YES	YES	YES	YES	YES	YES	YES	YES	0	23.5093	22.5385	20.9642	19.3333	18.7001	22.53	20.9392	18.2421	20.0598	17.1898	20.4149	24.0439	23.8458	22.0939	22.1476	21.9178	22.8276	19.7115	19.3502	21.2744	20.787	20.8099	23.5093	22.5385	20.9642	19.3333	18.7001	22.53	20.9392	18.2421	20.0598	17.1898	20.4149	24.0439	23.8458	22.0939	22.1476	21.9178	22.8276	19.7115	19.3502	21.2744	20.787	20.8099	23.5093	22.5385	20.9642	19.3333	18.7001	22.53	20.9392	18.2421	20.0598	17.1898	20.4149	24.0439	23.8458	22.0939	22.1476	21.9178	22.8276	19.7115	19.3502	21.2744	20.787	20.8099	0.534597	1.30738	1.12978	2.81425	3.21772	0.297579	-1.22775	1.10814	1.21466	3.59722	0.394995	0.534597	1.30738	1.12978	2.81425	3.21772	0.297579	-1.22775	1.10814	1.21466	3.59722	0.394995
Q13126	S-methyl-5'-thioadenosine phosphorylase [OS=Homo sapiens]	FALSE		14	627	14	31.2	6.36747e+07	2.03274e+07	1.07635e+07	2.82046e+06	2.03583e+06	2.29382e+07	4.75686e+06	1.42012e+06	4.71519e+06	2.38241e+06	5.84177e+06	6.39849e+07	6.26732e+07	3.19921e+07	1.30219e+07	1.1903e+07	4.11415e+07	3.88304e+06	3.7444e+06	1.44942e+07	9.98624e+06	1.01073e+07	0.000652883	3.18516	201	0.0071265	1.30771	2.14712	YES	YES	YES	YES	YES	YES	YES	YES	YES	YES	YES	YES	0	25.9242	24.2769	23.3596	21.4275	20.9572	24.4513	22.1816	20.4376	22.1689	21.184	22.478	25.9312	25.9013	24.9312	23.6344	23.5048	25.2941	21.8888	21.8363	23.789	23.2515	23.2689	25.9242	24.2769	23.3596	21.4275	20.9572	24.4513	22.1816	20.4376	22.1689	21.184	22.478	25.9312	25.9013	24.9312	23.6344	23.5048	25.2941	21.8888	21.8363	23.789	23.2515	23.2689	25.9242	24.2769	23.3596	21.4275	20.9572	24.4513	22.1816	20.4376	22.1689	21.184	22.478	25.9312	25.9013	24.9312	23.6344	23.5048	25.2941	21.8888	21.8363	23.789	23.2515	23.2689	0.00701044	1.62442	1.57158	2.20694	2.54764	0.84284	-0.292822	1.39872	1.62009	2.06752	0.790917	0.00701044	1.62442	1.57158	2.20694	2.54764	0.84284	-0.292822	1.39872	1.62009	2.06752	0.790917
P62888	Large ribosomal subunit protein eL30 [OS=Homo sapiens]	FALSE		9	220	9	12.8	1.20278e+07	5.6884e+06	4.54802e+06	1.56467e+06	1.00995e+06	8.82433e+06	3.8052e+06	1.2495e+06	775316	1.53681e+06	2.72856e+06	3.77729e+06	2.48343e+07	3.15234e+07	4.22484e+06	7.21648e+06	1.92463e+07	2.41173e+06	3.49784e+06	4.79998e+06	4.51772e+06	4.50357e+06	0.0122164	1.91306	1096	0.0244551	1.30722	1.61163	YES	YES	YES	YES	YES	YES	YES	YES	YES	YES	YES	YES	0	23.5199	22.4396	22.1168	20.5774	19.9459	23.0731	21.8595	20.2529	19.5644	20.5515	21.3797	21.8489	24.5658	24.9099	22.0105	22.7829	24.1981	21.2016	21.738	22.1946	22.1072	22.1026	23.5199	22.4396	22.1168	20.5774	19.9459	23.0731	21.8595	20.2529	19.5644	20.5515	21.3797	21.8489	24.5658	24.9099	22.0105	22.7829	24.1981	21.2016	21.738	22.1946	22.1072	22.1026	23.5199	22.4396	22.1168	20.5774	19.9459	23.0731	21.8595	20.2529	19.5644	20.5515	21.3797	21.8489	24.5658	24.9099	22.0105	22.7829	24.1981	21.2016	21.738	22.1946	22.1072	22.1026	-1.67095	2.12624	2.79311	1.43304	2.83701	1.12503	-0.657903	1.48511	2.63017	1.55565	0.72293	-1.67095	2.12624	2.79311	1.43304	2.83701	1.12503	-0.657903	1.48511	2.63017	1.55565	0.72293
P49327	Fatty acid synthase [OS=Homo sapiens]	FALSE	EVtop100	170	19059	170	273.3	1.32247e+10	5.36079e+09	4.21686e+09	1.68029e+09	1.129e+09	1.09701e+10	2.7923e+09	8.67422e+08	1.60132e+09	5.69289e+08	1.72618e+09	1.90924e+10	1.81957e+10	1.97895e+10	5.66567e+09	4.84763e+09	1.76138e+10	2.17916e+09	1.80801e+09	4.81741e+09	3.11475e+09	2.56924e+09	0.00057176	3.24279	175	0.00716823	1.30716	2.14459	YES	YES	YES	YES	YES	YES	YES	YES	YES	YES	YES	YES	0	33.6225	32.3198	31.9735	30.6461	30.0724	33.3529	31.3788	29.6922	30.5766	29.0846	30.6849	34.1523	34.0829	34.204	32.3996	32.1746	34.036	31.0211	30.7518	32.1656	31.5365	31.2587	33.6225	32.3198	31.9735	30.6461	30.0724	33.3529	31.3788	29.6922	30.5766	29.0846	30.6849	34.1523	34.0829	34.204	32.3996	32.1746	34.036	31.0211	30.7518	32.1656	31.5365	31.2587	33.6225	32.3198	31.9735	30.6461	30.0724	33.3529	31.3788	29.6922	30.5766	29.0846	30.6849	34.1523	34.0829	34.204	32.3996	32.1746	34.036	31.0211	30.7518	32.1656	31.5365	31.2587	0.529765	1.76308	2.23049	1.75353	2.10224	0.683135	-0.357678	1.0596	1.58899	2.45188	0.573754	0.529765	1.76308	2.23049	1.75353	2.10224	0.683135	-0.357678	1.0596	1.58899	2.45188	0.573754
O15173	Membrane-associated progesterone receptor component 2 [OS=Homo sapiens]	FALSE		6	190	6	23.8	1.56408e+07	3.40063e+06	4.89849e+06	821243	585519	8.15978e+06	4.04714e+06	506433	169097		1.24532e+06	3.05779e+06	13386979	1.88095e+07	4.73676e+06	5.13214e+06	2.13708e+07	1.65324e+06	1.36783e+06	1761522	3.30966e+06	2.35711e+06	0.0510193	1.29227	1528	0.0732568	1.30553	1.13515	YES	YES	YES	YES	YES	YES	YES	YES	YES	YES		YES	1	23.8988	21.6974	22.2239	19.6474	19.1594	22.9601	21.9485	18.95	17.3675	#VALUE!	20.2481	21.5441	23.6743	24.165	22.1755	22.2911	24.3491	20.6569	20.3835	20.7484	21.6583	21.1686	23.8988	21.6974	22.2239	19.6474	19.1594	22.9601	21.9485	18.95	17.3675		20.2481	21.5441	23.6743	24.165	22.1755	22.2911	24.3491	20.6569	20.3835	20.7484	21.6583	21.1686	23.8988	21.6974	22.2239	19.6474	19.1594	22.9601	21.9485	18.95	17.3675		20.2481	21.5441	23.6743	24.165	22.1755	22.2911	24.3491	20.6569	20.3835	20.7484		21.1686	-2.35476	1.97696	1.94105	2.52802	3.13177	1.38904	-1.29161	1.43344	3.3809	#VALUE!	0.920502	-2.35476	1.97696	1.94105	2.52802	3.13177	1.38904	-1.29161	1.43344	3.3809		0.920502
Q16222	UDP-N-acetylhexosamine pyrophosphorylase [OS=Homo sapiens]	FALSE		13	277	12	58.7	1.10995e+07	3.98619e+06	1.22399e+06	927289	893085	6.04789e+06	2.74215e+06	328170	1.33663e+06	165013	1.25682e+06	1.2079e+07	7.55759e+06	4.31399e+06	4.35128e+06	4.56138e+06	1.1216e+07	1.367e+06	693251	3.94931e+06	2.03157e+06	2.12716e+06	0.00546386	2.2625	827	0.0144954	1.30501	1.83877	YES	YES	YES	YES	YES	YES	YES	YES	YES	YES	YES	YES	0	23.404	21.9266	20.2232	19.8227	19.7684	22.528	21.3869	18.3241	20.3502	17.3322	20.2613	23.526	22.8495	22.0406	22.053	22.121	23.4191	20.3826	19.403	21.9132	20.9542	21.0205	23.404	21.9266	20.2232	19.8227	19.7684	22.528	21.3869	18.3241	20.3502	17.3322	20.2613	23.526	22.8495	22.0406	22.053	22.121	23.4191	20.3826	19.403	21.9132	20.9542	21.0205	23.404	21.9266	20.2232	19.8227	19.7684	22.528	21.3869	18.3241	20.3502	17.3322	20.2613	23.526	22.8495	22.0406	22.053	22.121	23.4191	20.3826	19.403	21.9132	20.9542	21.0205	0.122014	0.922916	1.81743	2.23035	2.3526	0.891051	-1.0043	1.07893	1.563	3.62195	0.759153	0.122014	0.922916	1.81743	2.23035	2.3526	0.891051	-1.0043	1.07893	1.563	3.62195	0.759153
P30050	Large ribosomal subunit protein uL11 [OS=Homo sapiens]	FALSE		7	322	7	17.8	1.14094e+07	8.18989e+06	1.42808e+07	2.67759e+06	2.90633e+06	8.83031e+06	8.17228e+06	2.22015e+06	3.71549e+06	3.24776e+06	4.07304e+06	2.11492e+07	3.39131e+07	5.84069e+07	8.19927e+06	1.13541e+07	2.42136e+07	5.24357e+06	5.98732e+06	7.5245e+06	9.47367e+06	8.08496e+06	0.000210323	3.67711	65	0.00709921	1.30462	2.14879	YES	YES	YES	YES	YES	YES	YES	YES	YES	YES	YES	YES	0	23.4437	22.9654	23.7676	21.3525	21.4708	23.074	22.9623	21.0822	21.8251	21.631	21.9577	24.3341	25.0153	25.7996	22.9671	23.4367	24.5293	22.3221	22.5135	22.8432	23.1755	22.9468	23.4437	22.9654	23.7676	21.3525	21.4708	23.074	22.9623	21.0822	21.8251	21.631	21.9577	24.3341	25.0153	25.7996	22.9671	23.4367	24.5293	22.3221	22.5135	22.8432	23.1755	22.9468	23.4437	22.9654	23.7676	21.3525	21.4708	23.074	22.9623	21.0822	21.8251	21.631	21.9577	24.3341	25.0153	25.7996	22.9671	23.4367	24.5293	22.3221	22.5135	22.8432	23.1755	22.9468	0.890379	2.04993	2.03206	1.61456	1.96594	1.45528	-0.640188	1.43125	1.01804	1.54448	0.989133	0.890379	2.04993	2.03206	1.61456	1.96594	1.45528	-0.640188	1.43125	1.01804	1.54448	0.989133
Q6YP21	Kynurenine--oxoglutarate transaminase 3 [OS=Homo sapiens]	FALSE		12	324	11	51.4	1.56651e+07	3.21928e+06		1.06554e+06		8.47396e+06			928189		464894	3.79802e+07	9.37022e+06	564000	3.10115e+06	2371556	1.38451e+07	754416	684209	2.11018e+06	535407	1.37889e+06	0.000207071	3.68388	64	0.00709864	1.30365	2.14882	YES	YES	YES		YES		YES			YES		YES	5	23.9011	21.6183	#VALUE!	20.0232	#VALUE!	23.0146	#VALUE!	#VALUE!	19.8241	#VALUE!	18.8265	25.1787	23.1597	19.1053	21.5644	21.1774	23.7229	19.525	19.3841	21.0089	19.0303	20.3951	23.9011	21.6183		20.0232		23.0146			19.8241		18.8265	25.1787	23.1597	19.1053	21.5644	21.1774	23.7229	19.525	19.3841	21.0089	19.0303	20.3951	23.9011	21.6183		20.0232		23.0146			19.8241		18.8265	25.1787	23.1597		21.5644		23.7229			21.0089		20.3951	1.27769	1.54134	#VALUE!	1.54121	#VALUE!	0.708263	#VALUE!	#VALUE!	1.18488	#VALUE!	1.56854	1.27769	1.54134		1.54121		0.708263			1.18488		1.56854
Q9NQY0	Bridging integrator 3 [OS=Homo sapiens]	FALSE		10	236	10	29.6	2.14498e+07	3.25142e+06	3.47109e+06	77984.2	426839	1.51305e+06	1.21605e+06	135508	289078	66977	1.32734e+06	2.88721e+07	8.84518e+06	3.31842e+06	752697	1.94179e+06	5.52905e+06	344003	553477	504227	913099	1.77227e+06	0.0211656	1.67437	1266	0.0366804	1.3028	1.43557	YES	YES	YES	YES	YES	YES	YES	YES	YES	YES	YES	YES	0	24.3545	21.6326	21.727	16.2509	18.7033	20.529	20.2138	17.048	18.1411	16.0314	20.3401	24.7832	23.0765	21.6621	19.5217	20.889	22.3986	18.3921	19.0782	18.9437	19.8004	20.7572	24.3545	21.6326	21.727	16.2509	18.7033	20.529	20.2138	17.048	18.1411	16.0314	20.3401	24.7832	23.0765	21.6621	19.5217	20.889	22.3986	18.3921	19.0782	18.9437	19.8004	20.7572	24.3545	21.6326	21.727	16.2509	18.7033	20.529	20.2138	17.048	18.1411	16.0314	20.3401	24.7832	23.0765	21.6621	19.5217	20.889	22.3986	18.3921	19.0782	18.9437	19.8004	20.7572	0.428708	1.44382	-0.0648897	3.27081	2.18563	1.86957	-1.82171	2.03014	0.802616	3.76903	0.417057	0.428708	1.44382	-0.0648897	3.27081	2.18563	1.86957	-1.82171	2.03014	0.802616	3.76903	0.417057
Q9ULT0	Tetratricopeptide repeat protein 7A [OS=Homo sapiens]	FALSE		16	182	16	96.1	9.59098e+06	1.70825e+06	599945	171912		4.22068e+06	208394			140831	656492	5.93851e+06	6.44175e+06	793484	1.96328e+06	2.51013e+06	9.2905e+06	315607	297637	1.35575e+06	487149	2.21231e+06	0.0217922	1.6617	1273	0.0375587	1.30255	1.42529	YES	YES	YES	YES	YES		YES	YES			YES	YES	3	23.1932	20.7041	19.1945	17.3913	#VALUE!	22.009	17.669	#VALUE!	#VALUE!	17.1036	19.3244	22.5017	22.619	19.5978	20.9048	21.2593	23.1473	18.2678	18.1832	20.3707	18.894	21.0771	23.1932	20.7041	19.1945	17.3913		22.009	17.669			17.1036	19.3244	22.5017	22.619	19.5978	20.9048	21.2593	23.1473	18.2678	18.1832	20.3707	18.894	21.0771	23.1932	20.7041	19.1945	17.3913		22.009	17.669			17.1036	19.3244	22.5017	22.619	19.5978	20.9048		23.1473	18.2678			18.894	21.0771	-0.691578	1.91493	0.40337	3.51352	#VALUE!	1.13828	0.598813	#VALUE!	#VALUE!	1.7904	1.75271	-0.691578	1.91493	0.40337	3.51352		1.13828	0.598813			1.7904	1.75271
P53621	Coatomer subunit alpha [OS=Homo sapiens]	FALSE		40	1356	40	138.3	2.63382e+07	1.17812e+07	1.04302e+07	4.10844e+06	4.49064e+06	2.6116e+07	1.2893e+07	5.19127e+06	5.55889e+06	1.65042e+06	1.26329e+07	2.55524e+07	6.03355e+07	7.47219e+07	1.42061e+07	1.85087e+07	3.93624e+07	7.71474e+06	1.13858e+07	1.24461e+07	10358639	1.81994e+07	0.00376913	2.42376	687	0.0120371	1.30092	1.91948	YES	YES	YES	YES	YES	YES	YES	YES	YES	YES	YES	YES	0	24.6507	23.49	23.3143	21.9702	22.0985	24.6384	23.6201	22.3077	22.4064	20.6544	23.5907	24.607	25.8465	26.155	23.76	24.1417	25.2303	22.8792	23.4407	23.5692	23.3043	24.1174	24.6507	23.49	23.3143	21.9702	22.0985	24.6384	23.6201	22.3077	22.4064	20.6544	23.5907	24.607	25.8465	26.155	23.76	24.1417	25.2303	22.8792	23.4407	23.5692	23.3043	24.1174	24.6507	23.49	23.3143	21.9702	22.0985	24.6384	23.6201	22.3077	22.4064	20.6544	23.5907	24.607	25.8465	26.155	23.76	24.1417	25.2303	22.8792	23.4407	23.5692	23.3043	24.1174	-0.0436988	2.35652	2.84076	1.78985	2.04321	0.591882	-0.740896	1.13308	1.16282	2.64993	0.526708	-0.0436988	2.35652	2.84076	1.78985	2.04321	0.591882	-0.740896	1.13308	1.16282	2.64993	0.526708
P37059	17-beta-hydroxysteroid dehydrogenase type 2 [OS=Homo sapiens]	FALSE		9	145	9	42.8	1.23025e+06	1.21337e+06	3.10552e+06	101448	214229	522798	668969	45117.6	164397	3.17886e+06	475888	2.09877e+06	1.11364e+07	8.43953e+06	109971	757029	2.58788e+06	448071	730535	1.33467e+06	927952	463648	0.035978	1.44396	1416	0.0557456	1.30021	1.25379	YES	YES	YES	YES	YES	YES	YES	YES	YES	YES	YES	YES	0	20.2305	20.2106	21.5664	16.6304	17.7088	18.9959	19.3516	15.4614	17.3268	21.6001	18.8603	21.0011	23.4088	23.0087	16.7468	19.53	21.3033	18.7734	19.4786	20.3481	19.8237	18.8227	20.2305	20.2106	21.5664	16.6304	17.7088	18.9959	19.3516	15.4614	17.3268	21.6001	18.8603	21.0011	23.4088	23.0087	16.7468	19.53	21.3033	18.7734	19.4786	20.3481	19.8237	18.8227	20.2305	20.2106	21.5664	16.6304	17.7088	18.9959	19.3516	15.4614	17.3268	21.6001	18.8603	21.0011	23.4088	23.0087	16.7468	19.53	21.3033	18.7734	19.4786	20.3481	19.8237	18.8227	0.770597	3.19818	1.44233	0.116382	1.82119	2.30744	-0.578213	4.01719	3.02123	-1.77639	-0.0375919	0.770597	3.19818	1.44233	0.116382	1.82119	2.30744	-0.578213	4.01719	3.02123	-1.77639	-0.0375919
Q9P2T1	GMP reductase 2 [OS=Homo sapiens]	FALSE		7	119	7	37.9	7.56148e+06	1.26178e+06		260835	266153	4.14257e+06	649557	186731	333856	28087.9	485145	6.64519e+06	5.35445e+06	2.6492e+06	1.14483e+06	1.00764e+06	5.38496e+06	105786	297549	1.57945e+06	748693	1.50002e+06	0.0614431	1.21153	1566	0.0860831	1.29927	1.06508	YES	YES	YES		YES	YES	YES	YES	YES	YES	YES	YES	1	22.8502	20.267	#VALUE!	17.9928	18.0219	21.9821	19.3091	17.5106	18.3489	14.7777	18.8881	22.6639	22.3523	21.3371	20.1267	19.9426	22.3605	16.6908	18.1828	20.591	19.514	20.5165	22.8502	20.267		17.9928	18.0219	21.9821	19.3091	17.5106	18.3489	14.7777	18.8881	22.6639	22.3523	21.3371	20.1267	19.9426	22.3605	16.6908	18.1828	20.591	19.514	20.5165	22.8502	20.267		17.9928	18.0219	21.9821	19.3091	17.5106	18.3489	14.7777	18.8881	22.6639	22.3523		20.1267	19.9426	22.3605	16.6908	18.1828	20.591	19.514	20.5165	-0.186358	2.08528	#VALUE!	2.13392	1.92066	0.37841	-2.6183	0.672165	2.24212	4.73636	1.62849	-0.186358	2.08528		2.13392	1.92066	0.37841	-2.6183	0.672165	2.24212	4.73636	1.62849
P00558	Phosphoglycerate kinase 1 [OS=Homo sapiens]	FALSE	EVtop100	35	2730	35	44.6	1.51252e+09	3.73505e+08	1.20521e+08	6.82578e+07	4.56052e+07	5.29698e+08	1.27172e+08	3.48387e+07	1.00114e+08	2.17452e+07	1.01266e+08	2.07065e+09	1.02269e+09	3.3459e+08	2.9306e+08	2.63365e+08	7.60144e+08	9.9679e+07	5.89893e+07	2.93628e+08	2.02662e+08	1.5109e+08	0.00200796	2.69725	479	0.0091972	1.29915	2.03634	YES	YES	YES	YES	YES	YES	YES	YES	YES	YES	YES	YES	0	30.4943	28.4766	26.8447	26.0245	25.4427	28.9806	26.9222	25.0542	26.5771	24.3742	26.5936	30.9474	29.9297	28.3178	28.1266	27.9725	29.5017	26.5708	25.8139	28.1294	27.5945	27.1708	30.4943	28.4766	26.8447	26.0245	25.4427	28.9806	26.9222	25.0542	26.5771	24.3742	26.5936	30.9474	29.9297	28.3178	28.1266	27.9725	29.5017	26.5708	25.8139	28.1294	27.5945	27.1708	30.4943	28.4766	26.8447	26.0245	25.4427	28.9806	26.9222	25.0542	26.5771	24.3742	26.5936	30.9474	29.9297	28.3178	28.1266	27.9725	29.5017	26.5708	25.8139	28.1294	27.5945	27.1708	0.453127	1.45317	1.47311	2.10213	2.52979	0.521102	-0.351423	0.759761	1.55235	3.22031	0.577258	0.453127	1.45317	1.47311	2.10213	2.52979	0.521102	-0.351423	0.759761	1.55235	3.22031	0.577258
Q13113	PDZK1-interacting protein 1 [OS=Homo sapiens]	FALSE		4	425	4	12.2	2.10182e+08	5.97793e+07	2.77377e+07	8.38492e+06	4.90539e+06	7.95862e+07	2.88892e+07	2.962e+06	9.03449e+06	2.04171e+06	1.62473e+07	3.65611e+08	2.32386e+08	5.50211e+07	4.39318e+07	4.24816e+07	1.30111e+08	1.16741e+07	4.34627e+06	2.66272e+07	1.82229e+07	2.09653e+07	0.00842194	2.07459	969	0.0190689	1.29906	1.71967	YES	YES	YES	YES	YES	YES	YES	YES	YES	YES	YES	YES	0	27.6471	25.8331	24.7253	22.9994	22.2259	26.246	24.784	21.4981	23.107	20.9613	23.9537	28.4457	27.7919	25.7135	25.3888	25.3403	26.9552	23.4768	22.0513	24.6664	24.1193	24.3215	27.6471	25.8331	24.7253	22.9994	22.2259	26.246	24.784	21.4981	23.107	20.9613	23.9537	28.4457	27.7919	25.7135	25.3888	25.3403	26.9552	23.4768	22.0513	24.6664	24.1193	24.3215	27.6471	25.8331	24.7253	22.9994	22.2259	26.246	24.784	21.4981	23.107	20.9613	23.9537	28.4457	27.7919	25.7135	25.3888	25.3403	26.9552	23.4768	22.0513	24.6664	24.1193	24.3215	0.798669	1.9588	0.988138	2.3894	3.1144	0.709153	-1.30722	0.553204	1.55939	3.1579	0.3678	0.798669	1.9588	0.988138	2.3894	3.1144	0.709153	-1.30722	0.553204	1.55939	3.1579	0.3678
Q5JWF2	Guanine nucleotide-binding protein G(s) subunit alpha isoforms XLas [OS=Homo sapiens]	FALSE	EVtop100	24	1073	23	111	1.55614e+08	4.51506e+07	2.37929e+07	9.34404e+06	5.74127e+06	7.67016e+07	2.00903e+07	3.48499e+06	1.99695e+07	1.56859e+06	2.2201e+07	2.98756e+08	1.39603e+08	3.14226e+07	4.16859e+07	4.69173e+07	1.24414e+08	1.65217e+07	5.65652e+06	3.90448e+07	1.47979e+07	3.87716e+07	0.00290038	2.53754	598	0.0106412	1.29845	1.97301	YES	YES	YES	YES	YES	YES	YES	YES	YES	YES	YES	YES	0	27.2134	25.4282	24.504	23.1556	22.4529	26.1928	24.26	21.7327	24.2513	20.581	24.4041	28.1544	27.0568	24.9053	25.3131	25.4836	26.8906	23.9779	22.4315	25.2186	23.8189	25.2085	27.2134	25.4282	24.504	23.1556	22.4529	26.1928	24.26	21.7327	24.2513	20.581	24.4041	28.1544	27.0568	24.9053	25.3131	25.4836	26.8906	23.9779	22.4315	25.2186	23.8189	25.2085	27.2134	25.4282	24.504	23.1556	22.4529	26.1928	24.26	21.7327	24.2513	20.581	24.4041	28.1544	27.0568	24.9053	25.3131	25.4836	26.8906	23.9779	22.4315	25.2186	23.8189	25.2085	0.940995	1.62851	0.401277	2.15744	3.03068	0.697815	-0.282139	0.698763	0.967335	3.23785	0.804374	0.940995	1.62851	0.401277	2.15744	3.03068	0.697815	-0.282139	0.698763	0.967335	3.23785	0.804374
O75146	Huntingtin-interacting protein 1-related protein [OS=Homo sapiens]	FALSE		22	287	21	119.3	1.36357e+07	5.47978e+06	3.82413e+06	1.01104e+06	531324	1.18075e+07	4.29282e+06	373521	922717	1.8421e+06	1.39634e+06	5.7405e+07	1.17106e+07	7.02143e+06	5.11851e+06	5.52764e+06	2.08483e+07	1.74934e+06	1.32391e+06	3.2081e+06	2.95303e+06	2.22304e+06	0.00507081	2.29492	808	0.013769	1.29683	1.8611	YES	YES	YES	YES	YES	YES	YES	YES	YES	YES	YES	YES	0	23.7009	22.3857	21.8667	19.9474	19.0192	23.4932	22.0335	18.5108	19.8155	20.8129	20.4132	25.7747	23.4813	22.7433	22.2873	22.3982	24.3134	20.7384	20.3364	21.6133	21.4938	21.0841	23.7009	22.3857	21.8667	19.9474	19.0192	23.4932	22.0335	18.5108	19.8155	20.8129	20.4132	25.7747	23.4813	22.7433	22.2873	22.3982	24.3134	20.7384	20.3364	21.6133	21.4938	21.0841	23.7009	22.3857	21.8667	19.9474	19.0192	23.4932	22.0335	18.5108	19.8155	20.8129	20.4132	25.7747	23.4813	22.7433	22.2873	22.3982	24.3134	20.7384	20.3364	21.6133	21.4938	21.0841	2.07379	1.09562	0.876635	2.33989	3.379	0.820225	-1.29511	1.82555	1.79776	0.680845	0.670891	2.07379	1.09562	0.876635	2.33989	3.379	0.820225	-1.29511	1.82555	1.79776	0.680845	0.670891
P28066	Proteasome subunit alpha type-5 [OS=Homo sapiens]	FALSE		5	322	5	26.4	12048504	6.71844e+06	2.19435e+06	1.61462e+06	1.3105e+06	9.88981e+06	1.98923e+06	735014	799344	2.67014e+06	2.59148e+06	1.38046e+07	2.10875e+07	26706225	5.2808e+06	6.07444e+06	1.76728e+07	2.11149e+06	1.12649e+06	4.16378e+06	3.4502e+06	3.90337e+06	0.00311944	2.50592	623	0.0109857	1.29593	1.95917	YES	YES	YES	YES	YES	YES	YES	YES	YES	YES	YES	YES	0	23.5224	22.6797	21.0654	20.6228	20.3217	23.2375	20.9238	19.4874	19.6085	21.3485	21.3053	23.7186	24.3299	24.6707	22.3323	22.5343	24.075	21.0098	20.1034	21.9895	21.7183	21.8963	23.5224	22.6797	21.0654	20.6228	20.3217	23.2375	20.9238	19.4874	19.6085	21.3485	21.3053	23.7186	24.3299	24.6707	22.3323	22.5343	24.075	21.0098	20.1034	21.9895	21.7183	21.8963	23.5224	22.6797	21.0654	20.6228	20.3217	23.2375	20.9238	19.4874	19.6085	21.3485	21.3053	23.7186	24.3299	24.6707	22.3323	22.5343	24.075	21.0098	20.1034	21.9895	21.7183	21.8963	0.196298	1.65019	3.60531	1.70956	2.21264	0.837518	0.086051	0.615984	2.381	0.369764	0.590944	0.196298	1.65019	3.60531	1.70956	2.21264	0.837518	0.086051	0.615984	2.381	0.369764	0.590944
P48739	Phosphatidylinositol transfer protein beta isoform [OS=Homo sapiens]	FALSE		16	408	13	31.5	7.02256e+07	1.28309e+07	5.68864e+06	2.34676e+06	1.67331e+06	3.13009e+07	4.14383e+06	1.43014e+06	2.75254e+06		4.16142e+06	7.40651e+07	3.73719e+07	1.17148e+07	1.57135e+07	1.23685e+07	4.53453e+07	5.0044e+06	2.50274e+06	1.14352e+07	5.33915e+06	8.26302e+06	0.00249079	2.60366	550	0.009936	1.2949	2.00279	YES	YES	YES	YES	YES	YES	YES	YES	YES	YES		YES	1	26.0655	23.6131	22.4397	21.1622	20.6743	24.8997	21.9825	20.4477	21.3923	#VALUE!	21.9886	26.1423	25.1555	23.4818	23.9055	23.5602	25.4344	22.2548	21.2551	23.447	22.3482	22.9782	26.0655	23.6131	22.4397	21.1622	20.6743	24.8997	21.9825	20.4477	21.3923		21.9886	26.1423	25.1555	23.4818	23.9055	23.5602	25.4344	22.2548	21.2551	23.447	22.3482	22.9782	26.0655	23.6131	22.4397	21.1622	20.6743	24.8997	21.9825	20.4477	21.3923		21.9886	26.1423	25.1555	23.4818	23.9055	23.5602	25.4344	22.2548	21.2551	23.447		22.9782	0.0767971	1.54233	1.04218	2.74326	2.88589	0.534748	0.272234	0.807355	2.05465	#VALUE!	0.989594	0.0767971	1.54233	1.04218	2.74326	2.88589	0.534748	0.272234	0.807355	2.05465		0.989594
Q04917	14-3-3 protein eta [OS=Homo sapiens]	FALSE		27	1612	22	28.2	5.88106e+08	1.67294e+08	6.14959e+07	3.6037e+07	1.78759e+07	2.97559e+08	3.39433e+07	1.54277e+07	4.12278e+07	5.88385e+06	3.12721e+07	1.07395e+09	4.32218e+08	1.32086e+08	1.51143e+08	1.45481e+08	5.09344e+08	2.78368e+07	2.2578e+07	9.10262e+07	5.8807e+07	3.85254e+07	0.00307128	2.51268	618	0.0109035	1.29433	1.96243	YES	YES	YES	YES	YES	YES	YES	YES	YES	YES	YES	YES	0	29.1315	27.3178	25.874	25.103	24.0915	28.1486	25.0166	23.879	25.2971	22.4883	24.8984	30.0003	28.6872	26.9769	27.1713	27.1163	28.9241	24.7305	24.4284	26.4398	25.8095	25.1993	29.1315	27.3178	25.874	25.103	24.0915	28.1486	25.0166	23.879	25.2971	22.4883	24.8984	30.0003	28.6872	26.9769	27.1713	27.1163	28.9241	24.7305	24.4284	26.4398	25.8095	25.1993	29.1315	27.3178	25.874	25.103	24.0915	28.1486	25.0166	23.879	25.2971	22.4883	24.8984	30.0003	28.6872	26.9769	27.1713	27.1163	28.9241	24.7305	24.4284	26.4398	25.8095	25.1993	0.868774	1.36937	1.10291	2.06836	3.02474	0.775464	-0.286136	0.549391	1.14266	3.32116	0.300937	0.868774	1.36937	1.10291	2.06836	3.02474	0.775464	-0.286136	0.549391	1.14266	3.32116	0.300937
Q9H2K8	Serine/threonine-protein kinase TAO3 [OS=Homo sapiens]	FALSE		56	2173	50	105.3	3.64083e+08	1.23549e+08	2.01544e+07	1.4024e+07	6.8947e+06	1.60495e+08	1.1909e+07	8.24777e+06	2.93322e+07	7.48074e+06	1.43275e+07	5.88307e+08	3.34322e+08	5.0082e+07	7.98201e+07	7.92711e+07	2.56223e+08	1.15139e+07	1.24187e+07	6.66677e+07	2.31135e+07	2.37068e+07	0.00156143	2.80648	395	0.00867283	1.29353	2.06184	YES	YES	YES	YES	YES	YES	YES	YES	YES	YES	YES	YES	0	28.4397	26.8805	24.2646	23.7414	22.7171	27.258	23.5055	22.9756	24.806	22.8347	23.7723	29.132	28.3167	25.5778	26.2502	26.2403	27.9328	23.4569	23.566	25.9905	24.4622	24.4988	28.4397	26.8805	24.2646	23.7414	22.7171	27.258	23.5055	22.9756	24.806	22.8347	23.7723	29.132	28.3167	25.5778	26.2502	26.2403	27.9328	23.4569	23.566	25.9905	24.4622	24.4988	28.4397	26.8805	24.2646	23.7414	22.7171	27.258	23.5055	22.9756	24.806	22.8347	23.7723	29.132	28.3167	25.5778	26.2502	26.2403	27.9328	23.4569	23.566	25.9905	24.4622	24.4988	0.692301	1.43615	1.31319	2.50885	3.52323	0.674871	-0.0486693	0.59044	1.1845	1.62748	0.726512	0.692301	1.43615	1.31319	2.50885	3.52323	0.674871	-0.0486693	0.59044	1.1845	1.62748	0.726512
Q8WV99	AN1-type zinc finger protein 2B [OS=Homo sapiens]	FALSE		3	109	3	28	2.15812e+06	455324	27784			362028	357401	64531.9			136410	1.95276e+06	2.11024e+06	521208	651068	770748	1.20224e+06	379173	84873.7	423996	348124	198238	0.0705212	1.15168	1608	0.0962211	1.29274	1.01673	YES	YES	YES	YES			YES	YES	YES			YES	4	21.0413	18.7965	14.762	#VALUE!	#VALUE!	18.4657	18.4472	15.9777	#VALUE!	#VALUE!	17.0576	20.8971	21.009	18.9915	19.3124	19.5559	20.1973	18.5325	16.373	18.6937	18.4092	17.5969	21.0413	18.7965	14.762			18.4657	18.4472	15.9777			17.0576	20.8971	21.009	18.9915	19.3124	19.5559	20.1973	18.5325	16.373	18.6937	18.4092	17.5969	21.0413	18.7965	14.762			18.4657	18.4472	15.9777			17.0576	20.8971	21.009	18.9915			20.1973	18.5325	16.373			17.5969	-0.144263	2.21245	4.22953	#VALUE!	#VALUE!	1.73156	0.0853145	0.395305	#VALUE!	#VALUE!	0.53928	-0.144263	2.21245	4.22953			1.73156	0.0853145	0.395305			0.53928
P14550	Aldo-keto reductase family 1 member A1 [OS=Homo sapiens]	FALSE		23	1809	23	36.6	9.59989e+08	1.3666e+08	1.49502e+08	5.59887e+07	4.8866e+07	4.12852e+08	6.29863e+07	3.75675e+07	1.06509e+08	1.60401e+07	8.40181e+07	1.39863e+09	3.80229e+08	3.4023e+08	2.32584e+08	3.01177e+08	6.49779e+08	5.10823e+07	5.83264e+07	2.89755e+08	1.74324e+08	1.15359e+08	0.00266552	2.57422	570	0.0102599	1.29216	1.98886	YES	YES	YES	YES	YES	YES	YES	YES	YES	YES	YES	YES	0	29.8384	27.026	27.1556	25.7386	25.5423	28.621	25.9085	25.163	26.6664	23.9352	26.3242	30.3814	28.5023	28.3419	27.7932	28.166	29.2754	25.6063	25.7976	28.1103	27.3772	26.7816	29.8384	27.026	27.1556	25.7386	25.5423	28.621	25.9085	25.163	26.6664	23.9352	26.3242	30.3814	28.5023	28.3419	27.7932	28.166	29.2754	25.6063	25.7976	28.1103	27.3772	26.7816	29.8384	27.026	27.1556	25.7386	25.5423	28.621	25.9085	25.163	26.6664	23.9352	26.3242	30.3814	28.5023	28.3419	27.7932	28.166	29.2754	25.6063	25.7976	28.1103	27.3772	26.7816	0.542927	1.47628	1.18634	2.05455	2.62371	0.654324	-0.302213	0.634662	1.44386	3.44202	0.457357	0.542927	1.47628	1.18634	2.05455	2.62371	0.654324	-0.302213	0.634662	1.44386	3.44202	0.457357
O75534	Cold shock domain-containing protein E1 [OS=Homo sapiens]	FALSE		11	120	11	88.8	5.66549e+06	1.43365e+06	617402	508529	341624	1.90179e+06	658878	845436	1.19031e+06	234582	1.01972e+06	9.95881e+07	7.3039e+06	6.40449e+06	1.37287e+06	1.39133e+06	4.65363e+06	632027	887331	1.27275e+06	575761	286058	0.0300427	1.52226	1367	0.0482178	1.28884	1.31679	YES	YES	YES	YES	YES	YES	YES	YES	YES	YES	YES	YES	0	22.4338	20.4513	19.2359	18.956	18.3821	20.8589	19.3297	19.6893	20.1829	17.8397	19.9597	26.5695	22.8002	22.6107	20.3888	20.408	22.1499	19.2696	19.7591	20.2795	19.1351	18.1259	22.4338	20.4513	19.2359	18.956	18.3821	20.8589	19.3297	19.6893	20.1829	17.8397	19.9597	26.5695	22.8002	22.6107	20.3888	20.408	22.1499	19.2696	19.7591	20.2795	19.1351	18.1259	22.4338	20.4513	19.2359	18.956	18.3821	20.8589	19.3297	19.6893	20.1829	17.8397	19.9597	26.5695	22.8002	22.6107	20.3888	20.408	22.1499	19.2696	19.7591	20.2795	19.1351	18.1259	4.1357	2.34897	3.3748	1.43279	2.02599	1.291	-0.0600248	0.0697754	0.0966057	1.29538	-1.8338	4.1357	2.34897	3.3748	1.43279	2.02599	1.291	-0.0600248	0.0697754	0.0966057	1.29538	-1.8338
O43488	Aflatoxin B1 aldehyde reductase member 2 [OS=Homo sapiens]	FALSE		16	1069	16	39.6	3.92108e+08	1.17033e+08	4.71294e+07	2.48461e+07	2.0586e+07	1.72183e+08	4.51202e+07	1.08486e+07	2.31072e+07	4.64312e+06	3.3132e+07	3.72757e+08	3.0639e+08	1.36454e+08	1.0239e+08	9.92245e+07	2.67204e+08	3.79119e+07	1.9165e+07	7.59693e+07	4.90059e+07	5.34371e+07	0.00256196	2.59143	557	0.0100915	1.28832	1.99605	YES	YES	YES	YES	YES	YES	YES	YES	YES	YES	YES	YES	0	28.5467	26.8023	25.4901	24.5665	24.2952	27.3594	25.4273	23.371	24.4618	22.1467	24.9817	28.4737	28.1908	27.0238	26.6095	26.5642	27.9934	25.1761	24.192	26.1789	25.5465	25.6713	28.5467	26.8023	25.4901	24.5665	24.2952	27.3594	25.4273	23.371	24.4618	22.1467	24.9817	28.4737	28.1908	27.0238	26.6095	26.5642	27.9934	25.1761	24.192	26.1789	25.5465	25.6713	28.5467	26.8023	25.4901	24.5665	24.2952	27.3594	25.4273	23.371	24.4618	22.1467	24.9817	28.4737	28.1908	27.0238	26.6095	26.5642	27.9934	25.1761	24.192	26.1789	25.5465	25.6713	-0.0730179	1.38846	1.53372	2.04299	2.26904	0.633996	-0.251123	0.82096	1.71707	3.39979	0.689617	-0.0730179	1.38846	1.53372	2.04299	2.26904	0.633996	-0.251123	0.82096	1.71707	3.39979	0.689617
P16152	Carbonyl reductase [NADPH] 1 [OS=Homo sapiens]	FALSE		17	1002	14	30.4	5.75757e+07	1.88784e+07	2.58104e+07	9.38009e+06	8.05946e+06	6.70293e+07	1.02531e+07	4.83333e+06	1.02684e+07	2.07331e+06	1.55489e+07	5.99634e+07	6.55667e+07	4.93956e+07	3.84704e+07	3.59738e+07	1.0934e+08	8.65784e+06	8.17406e+06	2.79021e+07	2.99956e+07	2.45429e+07	0.00398569	2.3995	712	0.0122818	1.28736	1.91074	YES	YES	YES	YES	YES	YES	YES	YES	YES	YES	YES	YES	0	25.779	24.1702	24.6215	23.1612	22.9423	25.9983	23.2896	22.2046	23.2917	20.9835	23.8903	25.8376	25.9665	25.5579	25.1972	25.1004	26.7042	23.0456	22.9626	24.7339	24.8382	24.5488	25.779	24.1702	24.6215	23.1612	22.9423	25.9983	23.2896	22.2046	23.2917	20.9835	23.8903	25.8376	25.9665	25.5579	25.1972	25.1004	26.7042	23.0456	22.9626	24.7339	24.8382	24.5488	25.779	24.1702	24.6215	23.1612	22.9423	25.9983	23.2896	22.2046	23.2917	20.9835	23.8903	25.8376	25.9665	25.5579	25.1972	25.1004	26.7042	23.0456	22.9626	24.7339	24.8382	24.5488	0.0586219	1.79623	0.936429	2.03607	2.15819	0.705959	-0.243982	0.758036	1.44217	3.85474	0.658491	0.0586219	1.79623	0.936429	2.03607	2.15819	0.705959	-0.243982	0.758036	1.44217	3.85474	0.658491
Q8N7R7	Cyclin-Y-like protein 1 [OS=Homo sapiens]	FALSE		5	217	5	40.7	9.42406e+06	2.19451e+06	861703	336967	167374	4.66215e+06	380026	87715.1	233096		319205	1.8851e+07	3.62226e+06	1.14985e+06	1.47763e+06	2.4926e+06	6.1315e+06	206767	344770	1.21913e+06	296730	565795	0.0138541	1.85842	1131	0.0268752	1.2873	1.57065	YES	YES	YES	YES	YES	YES	YES	YES	YES	YES		YES	1	23.1679	21.0655	19.7168	18.3622	17.3527	22.1526	18.5357	16.4205	17.8306	#VALUE!	18.2841	24.1681	21.7885	20.133	20.4948	21.2492	22.5478	17.6576	18.3953	20.2174	18.1788	19.1099	23.1679	21.0655	19.7168	18.3622	17.3527	22.1526	18.5357	16.4205	17.8306		18.2841	24.1681	21.7885	20.133	20.4948	21.2492	22.5478	17.6576	18.3953	20.2174	18.1788	19.1099	23.1679	21.0655	19.7168	18.3622	17.3527	22.1526	18.5357	16.4205	17.8306		18.2841	24.1681	21.7885	20.133	20.4948	21.2492	22.5478	17.6576	18.3953	20.2174		19.1099	1.00022	0.722989	0.416184	2.1326	3.89651	0.395245	-0.878091	1.97474	2.38686	#VALUE!	0.825798	1.00022	0.722989	0.416184	2.1326	3.89651	0.395245	-0.878091	1.97474	2.38686		0.825798
P46783	Small ribosomal subunit protein eS10 [OS=Homo sapiens]	FALSE		13	386	12	18.9	6.64683e+06	7.9715e+06	1.4757e+07	2.52169e+06	2.5213e+06	1.16238e+07	1.04834e+07	3.3931e+06	9.40628e+06	2.23634e+06	4.96177e+06	1.0308e+07	4.81898e+07	6.47775e+07	7.4879e+06	1.11613e+07	2.62333e+07	6.1626e+06	6.99978e+06	1.02431e+07	1.35854e+07	9.27154e+06	0.00238347	2.62279	537	0.00973803	1.28724	2.01153	YES	YES	YES	YES	YES	YES	YES	YES	YES	YES	YES	YES	0	22.6642	22.9264	23.8149	21.266	21.2657	23.4706	23.3216	21.6942	23.1652	21.0927	22.2424	23.2973	25.5222	25.949	22.8361	23.412	24.6449	22.5551	22.7389	23.2882	23.6956	23.1444	22.6642	22.9264	23.8149	21.266	21.2657	23.4706	23.3216	21.6942	23.1652	21.0927	22.2424	23.2973	25.5222	25.949	22.8361	23.412	24.6449	22.5551	22.7389	23.2882	23.6956	23.1444	22.6642	22.9264	23.8149	21.266	21.2657	23.4706	23.3216	21.6942	23.1652	21.0927	22.2424	23.2973	25.5222	25.949	22.8361	23.412	24.6449	22.5551	22.7389	23.2882	23.6956	23.1444	0.633032	2.59581	2.1341	1.57017	2.14627	1.17432	-0.76649	1.0447	0.122961	2.60284	0.901953	0.633032	2.59581	2.1341	1.57017	2.14627	1.17432	-0.76649	1.0447	0.122961	2.60284	0.901953
P29401	Transketolase [OS=Homo sapiens]	FALSE		37	2402	37	67.8	7.19097e+08	1.90529e+08	7.44006e+07	3.8697e+07	2.92285e+07	428843165	7.69221e+07	1.68931e+07	4.6985e+07	8.96467e+06	6.14083e+07	9.49333e+08	4.30675e+08	2.24805e+08	1.59441e+08	1.76993e+08	6.74516e+08	5.7472e+07	2.75626e+07	1.33023e+08	8.59003e+07	9.57313e+07	0.00238566	2.62239	539	0.00971084	1.28682	2.01274	YES	YES	YES	YES	YES	YES	YES	YES	YES	YES	YES	YES	0	29.4216	27.5054	26.1488	25.2057	24.8009	28.6759	26.1969	24.0099	25.4857	23.0958	25.8719	29.8223	28.682	27.7441	27.2484	27.3991	29.3293	25.7764	24.7162	26.9871	26.3562	26.5125	29.4216	27.5054	26.1488	25.2057	24.8009	28.6759	26.1969	24.0099	25.4857	23.0958	25.8719	29.8223	28.682	27.7441	27.2484	27.3991	29.3293	25.7764	24.7162	26.9871	26.3562	26.5125	29.4216	27.5054	26.1488	25.2057	24.8009	28.6759	26.1969	24.0099	25.4857	23.0958	25.8719	29.8223	28.682	27.7441	27.2484	27.3991	29.3293	25.7764	24.7162	26.9871	26.3562	26.5125	0.400729	1.17659	1.59529	2.04273	2.59825	0.653402	-0.420538	0.706278	1.5014	3.26034	0.640557	0.400729	1.17659	1.59529	2.04273	2.59825	0.653402	-0.420538	0.706278	1.5014	3.26034	0.640557
P04062	Lysosomal acid glucosylceramidase [OS=Homo sapiens]	FALSE		16	424	16	59.7	6.4916e+06	4.85003e+06	8.43971e+06	2.75566e+06	1.62873e+06	4.60242e+06	7.92679e+06	2.77435e+06	4.19834e+06	6.18225e+06	4.83761e+06	4.59463e+06	32553287	1.14343e+07	2.24667e+07	2.21495e+07	9.93964e+06	1.29749e+07	570826	3.37901e+07	1.07919e+07	1.20229e+07	0.0371285	1.43029	1426	0.0571247	1.28596	1.24318	YES	YES	YES	YES	YES	YES	YES	YES	YES	YES	YES	YES	0	22.6301	22.2096	23.0088	21.394	20.6353	22.134	22.9183	21.4037	22.0014	22.5597	22.2059	22.1315	24.9563	23.4469	24.4213	24.4008	23.2448	23.6292	19.1227	25.0101	23.3634	23.5193	22.6301	22.2096	23.0088	21.394	20.6353	22.134	22.9183	21.4037	22.0014	22.5597	22.2059	22.1315	24.9563	23.4469	24.4213	24.4008	23.2448	23.6292	19.1227	25.0101	23.3634	23.5193	22.6301	22.2096	23.0088	21.394	20.6353	22.134	22.9183	21.4037	22.0014	22.5597	22.2059	22.1315	24.9563	23.4469	24.4213	24.4008	23.2448	23.6292	19.1227	25.0101	23.3634	23.5193	-0.498625	2.74674	0.438096	3.02732	3.76545	1.1108	0.710915	-2.28102	3.00871	0.803748	1.31342	-0.498625	2.74674	0.438096	3.02732	3.76545	1.1108	0.710915	-2.28102	3.00871	0.803748	1.31342
P62258	14-3-3 protein epsilon [OS=Homo sapiens]	FALSE	EVtop100	30	2338	27	29.2	1.64885e+09	5.03126e+08	1.89971e+08	1.06913e+08	6.06472e+07	9.47293e+08	1.19216e+08	3.32755e+07	1.11641e+08	2.00992e+07	1.01601e+08	2.27426e+09	1.30338e+09	4.13443e+08	4.84133e+08	4.55197e+08	1.42725e+09	8.83952e+07	5.79756e+07	3.52755e+08	1.62543e+08	1.3747e+08	0.00276457	2.55837	581	0.0104397	1.2835	1.98131	YES	YES	YES	YES	YES	YES	YES	YES	YES	YES	YES	YES	0	30.6188	28.9063	27.5012	26.6719	25.8539	29.8192	26.829	24.988	26.7343	24.2606	26.5983	31.0828	30.2796	28.6231	28.8508	28.7619	30.4106	26.3975	25.7889	28.3941	27.2763	27.0345	30.6188	28.9063	27.5012	26.6719	25.8539	29.8192	26.829	24.988	26.7343	24.2606	26.5983	31.0828	30.2796	28.6231	28.8508	28.7619	30.4106	26.3975	25.7889	28.3941	27.2763	27.0345	30.6188	28.9063	27.5012	26.6719	25.8539	29.8192	26.829	24.988	26.7343	24.2606	26.5983	31.0828	30.2796	28.6231	28.8508	28.7619	30.4106	26.3975	25.7889	28.3941	27.2763	27.0345	0.46394	1.37327	1.12191	2.17896	2.90798	0.591359	-0.431541	0.800986	1.6598	3.01562	0.436199	0.46394	1.37327	1.12191	2.17896	2.90798	0.591359	-0.431541	0.800986	1.6598	3.01562	0.436199
Q9UNE7	E3 ubiquitin-protein ligase CHIP [OS=Homo sapiens]	FALSE		8	133	8	34.8	1027269	1.83945e+06	218195	166687	111939	2.83514e+06	484114	65363.1	135792		923444	1.20525e+06	4.29322e+06	3.02304e+06	888350	886885	1.88637e+06	389053	58203.3	865705	253777	1.38422e+06	0.029424	1.5313	1361	0.047433	1.28315	1.32392	YES	YES	YES	YES	YES	YES	YES	YES	YES	YES		YES	1	19.9704	20.8108	17.7353	17.3468	16.7724	21.435	18.885	15.9962	17.051	#VALUE!	19.8167	20.2009	22.0336	21.5276	19.7608	19.7584	20.8472	18.5696	15.8288	19.7235	17.9532	20.4006	19.9704	20.8108	17.7353	17.3468	16.7724	21.435	18.885	15.9962	17.051		19.8167	20.2009	22.0336	21.5276	19.7608	19.7584	20.8472	18.5696	15.8288	19.7235	17.9532	20.4006	19.9704	20.8108	17.7353	17.3468	16.7724	21.435	18.885	15.9962	17.051		19.8167	20.2009	22.0336	21.5276	19.7608	19.7584	20.8472	18.5696	15.8288	19.7235		20.4006	0.230516	1.22279	3.79231	2.41398	2.98603	-0.58781	-0.31538	-0.167376	2.67248	#VALUE!	0.583979	0.230516	1.22279	3.79231	2.41398	2.98603	-0.58781	-0.31538	-0.167376	2.67248		0.583979
Q92696	Geranylgeranyl transferase type-2 subunit alpha [OS=Homo sapiens]	FALSE		7	155	7	65	7.98499e+06	2.40248e+06	222198	44356.6		3.22618e+06	89541.7	21205.2	3.40926e+06	111098	116987	1.90918e+07	6.97724e+06	2.23106e+06	805038	1.49081e+06	3.85575e+06	45686.4	260955	1.73598e+06	107966	180213	0.0584793	1.233	1556	0.0824573	1.28215	1.08377	YES	YES	YES	YES	YES		YES	YES	YES	YES	YES	YES	1	22.9289	21.1961	17.7615	15.4369	#VALUE!	21.6214	16.4503	14.3721	21.701	16.7615	16.836	24.1864	22.7342	21.0893	19.6187	20.5077	21.8786	15.4795	17.9934	20.7273	16.7202	17.4593	22.9289	21.1961	17.7615	15.4369		21.6214	16.4503	14.3721	21.701	16.7615	16.836	24.1864	22.7342	21.0893	19.6187	20.5077	21.8786	15.4795	17.9934	20.7273	16.7202	17.4593	22.9289	21.1961	17.7615	15.4369		21.6214	16.4503	14.3721	21.701	16.7615	16.836	24.1864	22.7342	21.0893	19.6187		21.8786	15.4795	17.9934	20.7273	16.7202	17.4593	1.25759	1.53814	3.32782	4.18184	#VALUE!	0.257183	-0.970797	3.62131	-0.973705	-0.041254	0.623358	1.25759	1.53814	3.32782	4.18184		0.257183	-0.970797	3.62131	-0.973705	-0.041254	0.623358
O43598	5-hydroxymethyl-dUMP N-hydrolase [OS=Homo sapiens]	FALSE		5	181	5	19.1	1.24841e+07	6.21749e+06	2.91899e+06	1.26514e+06	606078	9.54329e+06	897238	726853	801109	1.64369e+06	1.09884e+06	1.60588e+07	1.21487e+07	7.67469e+06	5.51883e+06	5.54828e+06	1.44267e+07	1.32628e+06	1.66115e+06	4.30161e+06	3.00758e+06	1.45629e+06	0.000988106	3.0052	281	0.00771496	1.28173	2.11267	YES	YES	YES	YES	YES	YES	YES	YES	YES	YES	YES	YES	0	23.5736	22.5679	21.477	20.2709	19.2091	23.1861	19.7751	19.4713	19.6116	20.6485	20.0675	23.9369	23.5343	22.8717	22.3959	22.4036	23.7822	20.3389	20.6637	22.0364	21.5202	20.4739	23.5736	22.5679	21.477	20.2709	19.2091	23.1861	19.7751	19.4713	19.6116	20.6485	20.0675	23.9369	23.5343	22.8717	22.3959	22.4036	23.7822	20.3389	20.6637	22.0364	21.5202	20.4739	23.5736	22.5679	21.477	20.2709	19.2091	23.1861	19.7751	19.4713	19.6116	20.6485	20.0675	23.9369	23.5343	22.8717	22.3959	22.4036	23.7822	20.3389	20.6637	22.0364	21.5202	20.4739	0.363268	0.966393	1.39464	2.12507	3.19446	0.596184	0.563818	1.19244	2.42481	0.871664	0.406319	0.363268	0.966393	1.39464	2.12507	3.19446	0.596184	0.563818	1.19244	2.42481	0.871664	0.406319
P18621	Large ribosomal subunit protein uL22 [OS=Homo sapiens]	FALSE		15	481	15	21.4	9.6747e+06	8.54469e+06	9.42121e+06	2.39907e+06	2.37491e+06	1.06694e+07	9.71055e+06	2.3401e+06	4.16053e+06	1.67715e+06	4.9599e+06	1.77118e+07	3.2535e+07	6.52584e+07	7.3093e+06	9.01878e+06	2.30483e+07	4.18546e+06	6.30439e+06	5.72478e+06	8.47955e+06	8.72492e+06	0.00284404	2.54606	591	0.0105581	1.27872	1.97642	YES	YES	YES	YES	YES	YES	YES	YES	YES	YES	YES	YES	0	23.2058	23.0266	23.1675	21.194	21.1794	23.347	23.2111	21.1581	21.9883	20.6776	22.2419	24.0782	24.9555	25.9597	22.8013	23.1045	24.4582	21.997	22.5879	22.4488	23.0156	23.0567	23.2058	23.0266	23.1675	21.194	21.1794	23.347	23.2111	21.1581	21.9883	20.6776	22.2419	24.0782	24.9555	25.9597	22.8013	23.1045	24.4582	21.997	22.5879	22.4488	23.0156	23.0567	23.2058	23.0266	23.1675	21.194	21.1794	23.347	23.2111	21.1581	21.9883	20.6776	22.2419	24.0782	24.9555	25.9597	22.8013	23.1045	24.4582	21.997	22.5879	22.4488	23.0156	23.0567	0.872422	1.92889	2.79218	1.60726	1.92506	1.11119	-1.21417	1.42979	0.460454	2.33798	0.81483	0.872422	1.92889	2.79218	1.60726	1.92506	1.11119	-1.21417	1.42979	0.460454	2.33798	0.81483
P23528	Cofilin-1 [OS=Homo sapiens]	FALSE	EVtop100	22	1749	17	18.5	9.33001e+08	3.63288e+08	1.83251e+08	1.01338e+08	4.72038e+07	6.18789e+08	1.36151e+08	2.99639e+07	1.34147e+08	1.80508e+07	1.10139e+08	1.82512e+09	8.1926e+08	3.6935e+08	3.55756e+08	3.14121e+08	9.09914e+08	1.18086e+08	4.63192e+07	3.22867e+08	2.07146e+08	1.66079e+08	0.00251646	2.59921	552	0.010002	1.278	1.99991	YES	YES	YES	YES	YES	YES	YES	YES	YES	YES	YES	YES	0	29.7973	28.4365	27.4492	26.5946	25.4924	29.2049	27.0206	24.8367	26.9992	24.1056	26.7148	30.7653	29.6097	28.4604	28.4063	28.2267	29.7612	26.8153	25.4651	28.2664	27.6261	27.3073	29.7973	28.4365	27.4492	26.5946	25.4924	29.2049	27.0206	24.8367	26.9992	24.1056	26.7148	30.7653	29.6097	28.4604	28.4063	28.2267	29.7612	26.8153	25.4651	28.2664	27.6261	27.3073	29.7973	28.4365	27.4492	26.5946	25.4924	29.2049	27.0206	24.8367	26.9992	24.1056	26.7148	30.7653	29.6097	28.4604	28.4063	28.2267	29.7612	26.8153	25.4651	28.2664	27.6261	27.3073	0.968043	1.17321	1.01117	1.81171	2.73435	0.556283	-0.205374	0.628385	1.26713	3.52052	0.592544	0.968043	1.17321	1.01117	1.81171	2.73435	0.556283	-0.205374	0.628385	1.26713	3.52052	0.592544
P14174	Macrophage migration inhibitory factor [OS=Homo sapiens]	FALSE		4	291	4	12.5	2.31531e+08	5.01737e+07	3.1992e+07	8.73423e+06	3.54689e+06	1.21184e+08	2.20792e+07	2.95613e+06	2.00314e+07	7.79544e+06	1.48586e+07	3.31284e+08	2.27428e+08	6.22365e+07	4.03448e+07	3.41577e+07	2.30231e+08	1.1227e+07	4.78378e+06	5.67708e+07	3.23904e+07	2.44989e+07	0.00383167	2.41661	693	0.0121309	1.27785	1.91611	YES	YES	YES	YES	YES	YES	YES	YES	YES	YES	YES	YES	0	27.7866	25.5804	24.9312	23.0582	21.7581	26.8526	24.3962	21.4953	24.2558	22.8942	23.8248	28.3035	27.7608	25.8913	25.2659	25.0257	27.7785	23.4205	22.1897	25.7586	24.9491	24.5462	27.7866	25.5804	24.9312	23.0582	21.7581	26.8526	24.3962	21.4953	24.2558	22.8942	23.8248	28.3035	27.7608	25.8913	25.2659	25.0257	27.7785	23.4205	22.1897	25.7586	24.9491	24.5462	27.7866	25.5804	24.9312	23.0582	21.7581	26.8526	24.3962	21.4953	24.2558	22.8942	23.8248	28.3035	27.7608	25.8913	25.2659	25.0257	27.7785	23.4205	22.1897	25.7586	24.9491	24.5462	0.51686	2.1804	0.96005	2.20763	3.26759	0.925883	-0.975718	0.694439	1.50289	2.05487	0.721422	0.51686	2.1804	0.96005	2.20763	3.26759	0.925883	-0.975718	0.694439	1.50289	2.05487	0.721422
O43708	Maleylacetoacetate isomerase [OS=Homo sapiens]	FALSE		7	112	7	24.2	1.09603e+07	1.08978e+06	1347239	91217.3	167034	6.05128e+06		175704	746428	289950	399738	1.88795e+07	2.98716e+06	1.21266e+06	1.03575e+06	2.5947e+06	1.19033e+07	466655	141098	1.91258e+06	609696	439940	0.0199528	1.7	1246	0.0351335	1.27776	1.45428	YES	YES	YES	YES	YES	YES	YES		YES	YES	YES	YES	1	23.3858	20.0556	20.3616	16.477	17.3498	22.5288	#VALUE!	17.4228	19.5096	18.1454	18.6087	24.1703	21.5103	20.2097	19.9822	21.3071	23.5049	18.832	17.1063	20.8671	19.2177	18.7469	23.3858	20.0556	20.3616	16.477	17.3498	22.5288		17.4228	19.5096	18.1454	18.6087	24.1703	21.5103	20.2097	19.9822	21.3071	23.5049	18.832	17.1063	20.8671	19.2177	18.7469	23.3858	20.0556	20.3616	16.477	17.3498	22.5288		17.4228	19.5096	18.1454	18.6087	24.1703	21.5103	20.2097	19.9822	21.3071	23.5049		17.1063	20.8671	19.2177	18.7469	0.784537	1.45474	-0.151835	3.50522	3.95736	0.976054	#VALUE!	-0.316452	1.35745	1.07229	0.138252	0.784537	1.45474	-0.151835	3.50522	3.95736	0.976054		-0.316452	1.35745	1.07229	0.138252
P47897	Glutamine--tRNA ligase [OS=Homo sapiens]	FALSE		30	855	30	87.7	1.94979e+07	1.20045e+07	2.12519e+07	4.68963e+06	4.1894e+06	1.66522e+07	8.46446e+06	4.95809e+06	7.73505e+06	4.15232e+06	7.11599e+06	1.61588e+08	4.45246e+07	7.77426e+07	1.36741e+07	1.51505e+07	3.24085e+07	7.96303e+06	7.85834e+06	9.97659e+06	9.15084e+06	1.23712e+07	0.000691887	3.15996	207	0.00733334	1.27759	2.1347	YES	YES	YES	YES	YES	YES	YES	YES	YES	YES	YES	YES	0	24.2168	23.5171	24.3411	22.161	21.9983	23.9892	23.013	22.2414	22.883	21.9855	22.7626	27.2677	25.4081	26.2122	23.7049	23.8529	24.9499	22.9249	22.9058	23.2501	23.1255	23.5605	24.2168	23.5171	24.3411	22.161	21.9983	23.9892	23.013	22.2414	22.883	21.9855	22.7626	27.2677	25.4081	26.2122	23.7049	23.8529	24.9499	22.9249	22.9058	23.2501	23.1255	23.5605	24.2168	23.5171	24.3411	22.161	21.9983	23.9892	23.013	22.2414	22.883	21.9855	22.7626	27.2677	25.4081	26.2122	23.7049	23.8529	24.9499	22.9249	22.9058	23.2501	23.1255	23.5605	3.05093	1.89103	1.87111	1.5439	1.85455	0.960657	-0.0880998	0.664439	0.367137	1.13999	0.797851	3.05093	1.89103	1.87111	1.5439	1.85455	0.960657	-0.0880998	0.664439	0.367137	1.13999	0.797851
O00481	Butyrophilin subfamily 3 member A1 [OS=Homo sapiens]	FALSE		16	654	12	57.6	1.58646e+07	1.19576e+07	1.74977e+06	593574	657705	1.37662e+07	5.56203e+06	449401	3.37739e+06	209548	2.75332e+06	2.11299e+07	2.18719e+07	3.15251e+06	4.11868e+06	6.10756e+06	2.15382e+07	1.53907e+06	1.25806e+06	7.03946e+06	2.37609e+06	5.73235e+06	0.0179783	1.74525	1221	0.032305	1.27653	1.49073	YES	YES	YES	YES	YES	YES	YES	YES	YES	YES	YES	YES	0	23.9193	23.5114	20.7387	19.1791	19.3271	23.7146	22.4072	18.7776	21.6875	17.6769	21.3927	24.3328	24.3826	21.5881	21.9738	22.5422	24.3604	20.5536	20.2628	22.747	21.1802	22.4507	23.9193	23.5114	20.7387	19.1791	19.3271	23.7146	22.4072	18.7776	21.6875	17.6769	21.3927	24.3328	24.3826	21.5881	21.9738	22.5422	24.3604	20.5536	20.2628	22.747	21.1802	22.4507	23.9193	23.5114	20.7387	19.1791	19.3271	23.7146	22.4072	18.7776	21.6875	17.6769	21.3927	24.3328	24.3826	21.5881	21.9738	22.5422	24.3604	20.5536	20.2628	22.747	21.1802	22.4507	0.413478	0.871157	0.849339	2.79468	3.21508	0.645763	-1.85355	1.48513	1.05956	3.50324	1.05796	0.413478	0.871157	0.849339	2.79468	3.21508	0.645763	-1.85355	1.48513	1.05956	3.50324	1.05796
P16333	SH2/SH3 adapter protein NCK1 [OS=Homo sapiens]	FALSE		19	476	17	42.8	3.71924e+07	8.17212e+06	4.06927e+06	1.98896e+06	1121063	1.4154e+07	1.51228e+06		655251	553376	928099	41441479	1.96057e+07	6.08755e+06	5.04329e+06	4.82329e+06	19866246	2.21268e+06	1.09354e+06	3.36272e+06	4.68307e+06	1.65947e+06	0.00221136	2.65534	505	0.00960739	1.27643	2.01739	YES	YES	YES	YES	YES	YES	YES	YES		YES	YES	YES	1	25.1485	22.9623	21.9563	20.9236	20.0964	23.7547	20.5283	#VALUE!	19.3217	19.0779	19.8239	25.3046	24.2248	22.5374	22.2659	22.2016	24.2438	21.0774	20.0606	21.6812	22.159	20.6623	25.1485	22.9623	21.9563	20.9236	20.0964	23.7547	20.5283		19.3217	19.0779	19.8239	25.3046	24.2248	22.5374	22.2659	22.2016	24.2438	21.0774	20.0606	21.6812	22.159	20.6623	25.1485	22.9623	21.9563	20.9236	20.0964	23.7547	20.5283		19.3217	19.0779	19.8239	25.3046	24.2248	22.5374	22.2659	22.2016	24.2438	21.0774		21.6812	22.159	20.6623	0.156066	1.26249	0.581091	1.34235	2.10515	0.489114	0.549068	#VALUE!	2.35951	3.08112	0.838372	0.156066	1.26249	0.581091	1.34235	2.10515	0.489114	0.549068		2.35951	3.08112	0.838372
O15264	Mitogen-activated protein kinase 13 [OS=Homo sapiens]	FALSE		21	842	20	42.1	6.49805e+07	1.77246e+07	7.2484e+06	2.91063e+06	2.80206e+06	2.24127e+07	7.52592e+06	1.83133e+06	2.95009e+06	902431	5.81841e+06	1.12323e+08	5.28896e+07	1.94273e+07	1.74053e+07	1.7485e+07	33959425	4.0683e+06	2.99188e+06	1.04096e+07	4.85137e+06	7.48141e+06	0.00299851	2.52309	612	0.0107496	1.2763	1.96861	YES	YES	YES	YES	YES	YES	YES	YES	YES	YES	YES	YES	0	25.9535	24.0793	22.7892	21.4729	21.4181	24.4178	22.8434	20.8045	21.4923	19.7835	22.4722	26.7431	25.6565	24.2116	24.053	24.0596	25.0173	21.956	21.5126	23.3114	22.21	22.8349	25.9535	24.0793	22.7892	21.4729	21.4181	24.4178	22.8434	20.8045	21.4923	19.7835	22.4722	26.7431	25.6565	24.2116	24.053	24.0596	25.0173	21.956	21.5126	23.3114	22.21	22.8349	25.9535	24.0793	22.7892	21.4729	21.4181	24.4178	22.8434	20.8045	21.4923	19.7835	22.4722	26.7431	25.6565	24.2116	24.053	24.0596	25.0173	21.956	21.5126	23.3114	22.21	22.8349	0.789571	1.57723	1.42235	2.58012	2.64156	0.599495	-0.887441	0.708162	1.81908	2.4265	0.362685	0.789571	1.57723	1.42235	2.58012	2.64156	0.599495	-0.887441	0.708162	1.81908	2.4265	0.362685
Q9H0E2	Toll-interacting protein [OS=Homo sapiens]	FALSE		11	531	11	30.3	9.33633e+07	2.62035e+07	1.66002e+07	7.61062e+06	4.02848e+06	4.44642e+07	8.93604e+06	3.22431e+06	2.71318e+06	4.71952e+06	6.89758e+06	6.58942e+07	8.6458e+07	2.81994e+07	3.16885e+07	3.30409e+07	8.60472e+07	7.00137e+06	4.45275e+06	2.46703e+07	2.14323e+07	9.90456e+06	0.00713974	2.14632	913	0.0171573	1.2758	1.76555	YES	YES	YES	YES	YES	YES	YES	YES	YES	YES	YES	YES	0	26.4764	24.6433	23.9847	22.8596	21.9418	25.4061	23.0912	21.6206	21.3716	22.1702	22.7177	25.9736	26.3655	24.7492	24.9175	24.9778	26.3586	22.7392	22.0863	24.5563	24.3533	23.2397	26.4764	24.6433	23.9847	22.8596	21.9418	25.4061	23.0912	21.6206	21.3716	22.1702	22.7177	25.9736	26.3655	24.7492	24.9175	24.9778	26.3586	22.7392	22.0863	24.5563	24.3533	23.2397	26.4764	24.6433	23.9847	22.8596	21.9418	25.4061	23.0912	21.6206	21.3716	22.1702	22.7177	25.9736	26.3655	24.7492	24.9175	24.9778	26.3586	22.7392	22.0863	24.5563	24.3533	23.2397	-0.502703	1.72224	0.764462	2.05787	3.03594	0.952484	-0.351999	0.465706	3.18472	2.18308	0.522002	-0.502703	1.72224	0.764462	2.05787	3.03594	0.952484	-0.351999	0.465706	3.18472	2.18308	0.522002
Q8TD55	Pleckstrin homology domain-containing family O member 2 [OS=Homo sapiens]	FALSE		2	20	2	53.3	2.34409e+06	213499	1.17975e+06	77666.9		598601	592736				61272.8	4.13526e+06	656508	939113	514226	544750	1.34355e+06			262844		192094	0.0276211	1.55876	1348	0.044956	1.27539	1.34721	YES	YES	YES	YES	YES		YES					YES	5	21.1606	17.7039	20.17	16.245	#VALUE!	19.1912	19.177	#VALUE!	#VALUE!	#VALUE!	15.903	21.9795	19.3245	19.8409	18.972	19.0552	20.3576	#VALUE!	#VALUE!	18.0038	#VALUE!	17.5515	21.1606	17.7039	20.17	16.245		19.1912	19.177				15.903	21.9795	19.3245	19.8409	18.972	19.0552	20.3576			18.0038		17.5515	21.1606	17.7039	20.17	16.245		19.1912					15.903	21.9795	19.3245	19.8409	18.972		20.3576					17.5515	0.818951	1.62058	-0.329107	2.72703	#VALUE!	1.16639	#VALUE!	#VALUE!	#VALUE!	#VALUE!	1.64849	0.818951	1.62058	-0.329107	2.72703		1.16639					1.64849
Q687X5	Metalloreductase STEAP4 [OS=Homo sapiens]	FALSE		17	547	17	51.9	56254147	1.54663e+07	4.1124e+06	1.45686e+06	2.38272e+06	2.46832e+07	1.15096e+07	1.88539e+06	5.27262e+06	749484	1.23518e+07	1.15493e+08	4.24105e+07	1.06238e+07	6.07092e+06	1.1605e+07	4.06052e+07	5.19763e+06	2.96959e+06	1.62111e+07	6.43922e+06	2.25825e+07	0.0030874	2.51041	619	0.0109431	1.27508	1.96086	YES	YES	YES	YES	YES	YES	YES	YES	YES	YES	YES	YES	0	25.7455	23.8826	21.9715	20.4744	21.1842	24.557	23.4563	20.8464	22.3301	19.5155	23.5582	26.7832	25.3379	23.3408	22.5335	23.4682	25.2752	22.3094	21.5018	23.9505	22.6185	24.4287	25.7455	23.8826	21.9715	20.4744	21.1842	24.557	23.4563	20.8464	22.3301	19.5155	23.5582	26.7832	25.3379	23.3408	22.5335	23.4682	25.2752	22.3094	21.5018	23.9505	22.6185	24.4287	25.7455	23.8826	21.9715	20.4744	21.1842	24.557	23.4563	20.8464	22.3301	19.5155	23.5582	26.7832	25.3379	23.3408	22.5335	23.4682	25.2752	22.3094	21.5018	23.9505	22.6185	24.4287	1.03777	1.45529	1.36925	2.05905	2.28407	0.718133	-1.14692	0.655401	1.62039	3.10292	0.870483	1.03777	1.45529	1.36925	2.05905	2.28407	0.718133	-1.14692	0.655401	1.62039	3.10292	0.870483
P00491	Purine nucleoside phosphorylase [OS=Homo sapiens]	FALSE		24	1607	24	32.1	2.1459e+08	8.49378e+07	4.24638e+07	1.68144e+07	1.23902e+07	1.41884e+08	2.84038e+07	9.44346e+06	2.26641e+07	1.51508e+07	2.29274e+07	2.51777e+08	2.41695e+08	1.42731e+08	6.66879e+07	7.13839e+07	2.27182e+08	4.92575e+07	1.71059e+07	7.90154e+07	40010554	3.21522e+07	0.000148959	3.82693	40	0.00817043	1.27486	2.08776	YES	YES	YES	YES	YES	YES	YES	YES	YES	YES	YES	YES	0	27.677	26.3399	25.3397	24.0032	23.5627	27.0801	24.7596	23.1709	24.4339	23.8529	24.4506	27.9076	27.8486	27.0887	25.9909	26.0891	27.7593	25.5538	24.028	26.2356	25.2539	24.9384	27.677	26.3399	25.3397	24.0032	23.5627	27.0801	24.7596	23.1709	24.4339	23.8529	24.4506	27.9076	27.8486	27.0887	25.9909	26.0891	27.7593	25.5538	24.028	26.2356	25.2539	24.9384	27.677	26.3399	25.3397	24.0032	23.5627	27.0801	24.7596	23.1709	24.4339	23.8529	24.4506	27.9076	27.8486	27.0887	25.9909	26.0891	27.7593	25.5538	24.028	26.2356	25.2539	24.9384	0.230568	1.50871	1.74899	1.98773	2.5264	0.679139	0.79426	0.857105	1.80173	1.40099	0.487846	0.230568	1.50871	1.74899	1.98773	2.5264	0.679139	0.79426	0.857105	1.80173	1.40099	0.487846
Q01814	Plasma membrane calcium-transporting ATPase 2 [OS=Homo sapiens]	FALSE		70	3548	57	136.8	3.56431e+08	1.45874e+08	4.05652e+07	3.80348e+07	3.05126e+07	2.84097e+08	6.8724e+07	1.08922e+07	3.40621e+07	5.93075e+06	3.6268e+07	5.46438e+08	3.80501e+08	1.16204e+08	1.63813e+08	2.27739e+08	4.05539e+08	4.34501e+07	1.96395e+07	1.14036e+08	3.26254e+07	5.46939e+07	0.00201529	2.69566	481	0.00919241	1.27479	2.03657	YES	YES	YES	YES	YES	YES	YES	YES	YES	YES	YES	YES	0	28.409	27.1201	25.2737	25.1808	24.8629	28.0818	26.0343	23.3768	25.0217	22.4998	25.1122	29.0255	28.5033	26.7921	27.2875	27.7628	28.5953	25.3729	24.2273	26.7649	24.9595	25.7049	28.409	27.1201	25.2737	25.1808	24.8629	28.0818	26.0343	23.3768	25.0217	22.4998	25.1122	29.0255	28.5033	26.7921	27.2875	27.7628	28.5953	25.3729	24.2273	26.7649	24.9595	25.7049	28.409	27.1201	25.2737	25.1808	24.8629	28.0818	26.0343	23.3768	25.0217	22.4998	25.1122	29.0255	28.5033	26.7921	27.2875	27.7628	28.5953	25.3729	24.2273	26.7649	24.9595	25.7049	0.616435	1.38318	1.51835	2.10666	2.8999	0.513457	-0.661455	0.850469	1.74325	2.45971	0.592682	0.616435	1.38318	1.51835	2.10666	2.8999	0.513457	-0.661455	0.850469	1.74325	2.45971	0.592682
P31946	14-3-3 protein beta/alpha [OS=Homo sapiens]	FALSE	EVtop100	25	1845	13	28.1	5.29839e+08	1.66268e+08	7.14366e+07	2.8848e+07	1.37165e+07	2.89074e+08	4.35437e+07	1.07286e+07	3.45286e+07	4.72716e+06	2.52583e+07	7.54862e+08	4.28612e+08	1.42977e+08	1.21106e+08	1.22655e+08	4.20831e+08	2.40963e+07	1.77045e+07	9.92351e+07	5.29375e+07	3.55151e+07	0.0071947	2.14299	916	0.0172327	1.27445	1.76365	YES	YES	YES	YES	YES	YES	YES	YES	YES	YES	YES	YES	0	28.981	27.3089	26.0902	24.782	23.7094	28.1069	25.376	23.355	25.0413	22.1725	24.5903	29.4916	28.6751	27.0912	26.8517	26.87	28.6487	24.5223	24.0776	26.5643	25.6578	25.0819	28.981	27.3089	26.0902	24.782	23.7094	28.1069	25.376	23.355	25.0413	22.1725	24.5903	29.4916	28.6751	27.0912	26.8517	26.87	28.6487	24.5223	24.0776	26.5643	25.6578	25.0819	28.981	27.3089	26.0902	24.782	23.7094	28.1069	25.376	23.355	25.0413	22.1725	24.5903	29.4916	28.6751	27.0912	26.8517	26.87	28.6487	24.5223	24.0776	26.5643	25.6578	25.0819	0.510657	1.36616	1.00105	2.06973	3.16062	0.541805	-0.85365	0.722658	1.52306	3.48525	0.491674	0.510657	1.36616	1.00105	2.06973	3.16062	0.541805	-0.85365	0.722658	1.52306	3.48525	0.491674
Q6VY07	Phosphofurin acidic cluster sorting protein 1 [OS=Homo sapiens]	FALSE		23	544	23	104.8	2.27066e+07	5.77037e+06	1.38002e+06	1.00699e+06	1.04846e+06	1.17149e+07	1.86884e+06	833342	3.05531e+06	469386	3.65706e+06	2.75021e+07	9.82443e+06	1.0907e+07	6.02664e+06	7.46401e+06	1.94831e+07	2.28222e+06	855296	5.00917e+06	2.70698e+06	4.35371e+06	0.00516684	2.28677	811	0.0139779	1.272	1.85456	YES	YES	YES	YES	YES	YES	YES	YES	YES	YES	YES	YES	0	24.4366	22.4602	20.3963	19.9416	19.9998	23.4818	20.8337	19.6685	21.5429	18.8404	21.8023	24.713	23.2279	23.3787	22.5229	22.8315	24.2157	21.122	19.7061	22.2561	21.3683	22.0538	24.4366	22.4602	20.3963	19.9416	19.9998	23.4818	20.8337	19.6685	21.5429	18.8404	21.8023	24.713	23.2279	23.3787	22.5229	22.8315	24.2157	21.122	19.7061	22.2561	21.3683	22.0538	24.4366	22.4602	20.3963	19.9416	19.9998	23.4818	20.8337	19.6685	21.5429	18.8404	21.8023	24.713	23.2279	23.3787	22.5229	22.8315	24.2157	21.122	19.7061	22.2561	21.3683	22.0538	0.276427	0.767711	2.98248	2.58131	2.83168	0.733883	0.288293	0.0375152	0.713252	2.52784	0.251562	0.276427	0.767711	2.98248	2.58131	2.83168	0.733883	0.288293	0.0375152	0.713252	2.52784	0.251562
P19623	Spermidine synthase [OS=Homo sapiens]	FALSE		8	306	8	33.8	1.1008e+07	3.61075e+06	1.73002e+06	693902	491196	6.19753e+06	705971	241184	1.4095e+06	102437	1.02584e+06	9.96262e+06	8.57065e+06	4.16793e+06	2.78123e+06	2.50446e+06	7.90108e+06	888567	756985	2.12026e+06	1.52963e+06	1.39295e+06	0.00476217	2.3222	784	0.0133268	1.27163	1.87527	YES	YES	YES	YES	YES	YES	YES	YES	YES	YES	YES	YES	0	23.392	21.7839	20.7224	19.4044	18.9059	22.5633	19.4292	17.8798	20.4268	16.6444	19.9684	23.2481	23.031	21.9909	21.4073	21.2561	22.9136	19.7611	19.5299	21.0158	20.5448	20.4097	23.392	21.7839	20.7224	19.4044	18.9059	22.5633	19.4292	17.8798	20.4268	16.6444	19.9684	23.2481	23.031	21.9909	21.4073	21.2561	22.9136	19.7611	19.5299	21.0158	20.5448	20.4097	23.392	21.7839	20.7224	19.4044	18.9059	22.5633	19.4292	17.8798	20.4268	16.6444	19.9684	23.2481	23.031	21.9909	21.4073	21.2561	22.9136	19.7611	19.5299	21.0158	20.5448	20.4097	-0.143956	1.24711	1.26854	2.00292	2.35013	0.350356	0.331872	1.65013	0.589055	3.90038	0.441346	-0.143956	1.24711	1.26854	2.00292	2.35013	0.350356	0.331872	1.65013	0.589055	3.90038	0.441346
O95721	Synaptosomal-associated protein 29 [OS=Homo sapiens]	FALSE		14	435	14	29	2.345e+07	5.89288e+06	4.38045e+06	1.11582e+06	881650	1.30457e+07	4.81031e+06	297356	1.53866e+06		2.20644e+06	2.75339e+07	1.61164e+07	1.17379e+07	8.82689e+06	7.12749e+06	2.03416e+07	1.79952e+06	1.20411e+06	5.37226e+06	2.73058e+06	3.26798e+06	0.0147618	1.83086	1149	0.0281874	1.27146	1.54994	YES	YES	YES	YES	YES	YES	YES	YES	YES	YES		YES	1	24.4831	22.4905	22.0626	20.0897	19.7498	23.6371	22.1977	18.1818	20.5532	#VALUE!	21.0733	24.7147	23.942	23.4847	23.0735	22.765	24.2779	20.7792	20.1995	22.3571	21.3808	21.64	24.4831	22.4905	22.0626	20.0897	19.7498	23.6371	22.1977	18.1818	20.5532		21.0733	24.7147	23.942	23.4847	23.0735	22.765	24.2779	20.7792	20.1995	22.3571	21.3808	21.64	24.4831	22.4905	22.0626	20.0897	19.7498	23.6371	22.1977	18.1818	20.5532		21.0733	24.7147	23.942	23.4847	23.0735	22.765	24.2779	20.7792	20.1995	22.3571		21.64	0.231623	1.45148	1.42202	2.9838	3.01512	0.64086	-1.41852	2.01771	1.80386	#VALUE!	0.566682	0.231623	1.45148	1.42202	2.9838	3.01512	0.64086	-1.41852	2.01771	1.80386		0.566682
A6NDG6	Glycerol-3-phosphate phosphatase [OS=Homo sapiens]	FALSE		6	209	6	34	7.569e+06	1.78861e+06	704151	578794	388402	3.76621e+06	1.02342e+06	184276	519790		689952	6.53894e+06	6.04141e+06	3.33386e+06	2.85013e+06	1.62396e+06	7.22651e+06	955655	457925	1.98252e+06	1.21442e+06	953822	0.00221911	2.65382	507	0.00960301	1.27052	2.01759	YES	YES	YES	YES	YES	YES	YES	YES	YES	YES		YES	1	22.8517	20.7704	19.4255	19.1427	18.5672	21.8447	19.965	17.4915	18.9876	#VALUE!	19.3961	22.6406	22.5265	21.6688	21.4426	20.6311	22.7849	19.8661	18.8048	20.9189	20.2118	19.8634	22.8517	20.7704	19.4255	19.1427	18.5672	21.8447	19.965	17.4915	18.9876		19.3961	22.6406	22.5265	21.6688	21.4426	20.6311	22.7849	19.8661	18.8048	20.9189	20.2118	19.8634	22.8517	20.7704	19.4255	19.1427	18.5672	21.8447	19.965	17.4915	18.9876		19.3961	22.6406	22.5265	21.6688	21.4426	20.6311	22.7849	19.8661	18.8048	20.9189		19.8634	-0.211046	1.75605	2.24324	2.2999	2.06389	0.940186	-0.0988436	1.31324	1.93133	#VALUE!	0.467223	-0.211046	1.75605	2.24324	2.2999	2.06389	0.940186	-0.0988436	1.31324	1.93133		0.467223
Q8TCT8	Signal peptide peptidase-like 2A [OS=Homo sapiens]	FALSE		4	128	4	58.1	6.43755e+06	1.82473e+06	529606	628234	357926	2.40098e+06	736699	181421	380039	125112	650845		5.28708e+06	1.98673e+06	2.83534e+06	2.22309e+06	2.63546e+06	612289	223249	1.25271e+06	552744	871354	0.00349531	2.45651	666	0.0115146	1.27032	1.93875	YES		YES	YES	YES	YES	YES	YES	YES	YES	YES	YES	1	22.6181	20.7993	19.0146	19.2609	18.4493	21.1952	19.4907	17.469	18.5358	16.9329	19.312	#VALUE!	22.334	20.922	21.4351	21.0841	21.3296	19.2239	17.7683	20.2566	19.0763	19.7329	22.6181	20.7993	19.0146	19.2609	18.4493	21.1952	19.4907	17.469	18.5358	16.9329	19.312		22.334	20.922	21.4351	21.0841	21.3296	19.2239	17.7683	20.2566	19.0763	19.7329		20.7993	19.0146	19.2609	18.4493	21.1952	19.4907	17.469	18.5358	16.9329	19.312		22.334	20.922	21.4351	21.0841	21.3296	19.2239	17.7683	20.2566	19.0763	19.7329	#VALUE!	1.53479	1.9074	2.17415	2.63483	0.134435	-0.266863	0.299317	1.72084	2.1434	0.420944		1.53479	1.9074	2.17415	2.63483	0.134435	-0.266863	0.299317	1.72084	2.1434	0.420944
Q9Y490	Talin-1 [OS=Homo sapiens]	FALSE	EVtop100	83	1851	75	269.6	1.61104e+08	4.23702e+07	2.41169e+07	1.3068e+07	1.04741e+07	9.11275e+07	2.37571e+07	4.16872e+06	4.17376e+06	5.28077e+06	1.01479e+07	1.3931e+08	1.16401e+08	8.72284e+07	4.78715e+07	4.83017e+07	1.6295e+08	1.49454e+07	8.98163e+06	3.89639e+07	1.84148e+07	1.41384e+07	0.00368952	2.43303	681	0.0118866	1.26925	1.92494	YES	YES	YES	YES	YES	YES	YES	YES	YES	YES	YES	YES	0	27.2634	25.3365	24.5235	23.6395	23.3203	26.4414	24.5019	21.9912	21.9929	22.3323	23.2747	27.0537	26.7945	26.3783	25.5127	25.5256	27.2799	23.8332	23.0985	25.2156	24.1344	23.7531	27.2634	25.3365	24.5235	23.6395	23.3203	26.4414	24.5019	21.9912	21.9929	22.3323	23.2747	27.0537	26.7945	26.3783	25.5127	25.5256	27.2799	23.8332	23.0985	25.2156	24.1344	23.7531	27.2634	25.3365	24.5235	23.6395	23.3203	26.4414	24.5019	21.9912	21.9929	22.3323	23.2747	27.0537	26.7945	26.3783	25.5127	25.5256	27.2799	23.8332	23.0985	25.2156	24.1344	23.7531	-0.209693	1.45798	1.85475	1.87313	2.20525	0.838469	-0.66866	1.10737	3.22272	1.80204	0.478438	-0.209693	1.45798	1.85475	1.87313	2.20525	0.838469	-0.66866	1.10737	3.22272	1.80204	0.478438
P04080	Cystatin-B [OS=Homo sapiens]	FALSE		6	492	6	11.1	3.3728e+08	1.24751e+08	6.94847e+07	2.21561e+07	1.41396e+07	1.94307e+08	6.39791e+07	1.18737e+07	1.87297e+07	9.43602e+06	3.19747e+07	359921157	3.38984e+08	1.20124e+08	1.27451e+08	1.5108e+08	3.36177e+08	3.28828e+07	1.57215e+07	8.31177e+07	7.27043e+07	4.11102e+07	0.0108479	1.96465	1060	0.0224531	1.26919	1.64872	YES	YES	YES	YES	YES	YES	YES	YES	YES	YES	YES	YES	0	28.3294	26.8945	26.0502	24.4012	23.7532	27.5338	25.9311	23.5013	24.1588	23.1697	24.9304	28.4231	28.3366	26.8399	26.9254	27.1707	28.3246	24.9708	23.9062	26.3087	26.1155	25.293	28.3294	26.8945	26.0502	24.4012	23.7532	27.5338	25.9311	23.5013	24.1588	23.1697	24.9304	28.4231	28.3366	26.8399	26.9254	27.1707	28.3246	24.9708	23.9062	26.3087	26.1155	25.293	28.3294	26.8945	26.0502	24.4012	23.7532	27.5338	25.9311	23.5013	24.1588	23.1697	24.9304	28.4231	28.3366	26.8399	26.9254	27.1707	28.3246	24.9708	23.9062	26.3087	26.1155	25.293	0.0937335	1.44217	0.789756	2.52417	3.41749	0.790884	-0.960266	0.404968	2.14983	2.94579	0.362563	0.0937335	1.44217	0.789756	2.52417	3.41749	0.790884	-0.960266	0.404968	2.14983	2.94579	0.362563
P07339	Cathepsin D [OS=Homo sapiens]	TRUE		10	157	10	44.5	6.36069e+06	2.38185e+06	429042	516717	212200	2.74537e+06	1.73626e+06	298222	792978	977417	3.42332e+06	3.48639e+06	5.74864e+06	5.82055e+06	2.38247e+06	2.51802e+06	6.05663e+06	1.02346e+06	1.34539e+06	1.37607e+06	1.50823e+06	3.52835e+06	0.0217943	1.66166	1274	0.0375327	1.26878	1.42559	YES	YES	YES	YES	YES	YES	YES	YES	YES	YES	YES	YES	0	22.6008	21.1837	18.7108	18.979	17.6951	21.3886	20.7275	18.186	19.5969	19.8986	21.707	21.7333	22.4548	22.4727	21.184	21.2639	22.5301	19.965	20.3596	20.3921	20.5244	21.7506	22.6008	21.1837	18.7108	18.979	17.6951	21.3886	20.7275	18.186	19.5969	19.8986	21.707	21.7333	22.4548	22.4727	21.184	21.2639	22.5301	19.965	20.3596	20.3921	20.5244	21.7506	22.6008	21.1837	18.7108	18.979	17.6951	21.3886	20.7275	18.186	19.5969	19.8986	21.707	21.7333	22.4548	22.4727	21.184	21.2639	22.5301	19.965	20.3596	20.3921	20.5244	21.7506	-0.867452	1.27114	3.76197	2.20501	3.56879	1.14152	-0.762527	2.17357	0.795199	0.62581	0.0435999	-0.867452	1.27114	3.76197	2.20501	3.56879	1.14152	-0.762527	2.17357	0.795199	0.62581	0.0435999
P60709	Actin, cytoplasmic 1 [OS=Homo sapiens]	FALSE	EVtop100	48	12734	3	41.7	3.25934e+10	1.68234e+10	7.89903e+09	3.73454e+09	1.86317e+09	1.97039e+10	3.84151e+09	1.56633e+09	4.25942e+09	7.23041e+08	3.24558e+09	5.76814e+10	3.45291e+10	1.58086e+10	1.51751e+10	1.41136e+10	2.79005e+10	3.67291e+09	2.91997e+09	9.68581e+09	6.85155e+09	4.23901e+09	0.00233849	2.63106	530	0.00968048	1.26874	2.0141	YES	YES	YES	YES	YES	YES	YES	YES	YES	YES	YES	YES	0	34.9239	33.9697	32.879	31.7983	30.7951	34.1978	31.839	30.5447	31.988	29.4295	31.5958	35.7474	35.0071	33.88	33.821	33.7164	34.6996	31.7743	31.4433	33.1732	32.6738	31.9811	34.9239	33.9697	32.879	31.7983	30.7951	34.1978	31.839	30.5447	31.988	29.4295	31.5958	35.7474	35.0071	33.88	33.821	33.7164	34.6996	31.7743	31.4433	33.1732	32.6738	31.9811	34.9239	33.9697	32.879	31.7983	30.7951	34.1978	31.839	30.5447	31.988	29.4295	31.5958	35.7474	35.0071	33.88	33.821	33.7164	34.6996	31.7743	31.4433	33.1732	32.6738	31.9811	0.823525	1.03735	1.00096	2.0227	2.92125	0.501809	-0.064752	0.898569	1.18522	3.24428	0.385252	0.823525	1.03735	1.00096	2.0227	2.92125	0.501809	-0.064752	0.898569	1.18522	3.24428	0.385252
Q6ZUX7	LHFPL tetraspan subfamily member 2 protein [OS=Homo sapiens]	FALSE		4	256	4	24.5	3.40941e+07	5.88538e+06	3.77654e+06	1.19857e+06	82862.5	11494443	5559303	287134	1.30395e+06	120348	2.7094e+06	55250750	1.18727e+07	3198518	3.5634e+06	3.23356e+06	1.31444e+07	2.03277e+06	1.00669e+06	2.77945e+06	1.51514e+06	3.3875e+06	0.0466902	1.33077	1495	0.0685206	1.26797	1.16418	YES	YES	YES	YES	YES	YES	YES	YES	YES	YES	YES	YES	0	25.023	22.4887	21.8486	20.1929	16.3384	23.4544	22.4065	18.1314	20.3145	16.8769	21.3695	25.7195	23.5011	21.609	21.7648	21.6247	23.6479	20.955	19.9412	21.4064	20.531	21.6918	25.023	22.4887	21.8486	20.1929	16.3384	23.4544	22.4065	18.1314	20.3145	16.8769	21.3695	25.7195	23.5011	21.609	21.7648	21.6247	23.6479	20.955	19.9412	21.4064	20.531	21.6918	25.023	22.4887	21.8486	20.1929	16.3384	23.4544	22.4065	18.1314	20.3145	16.8769	21.3695	25.7195	23.5011	21.609	21.7648	21.6247	23.6479	20.955	19.9412	21.4064	20.531	21.6918	0.69647	1.01244	-0.23966	1.57195	5.28626	0.19351	-1.45145	1.80983	1.09191	3.65417	0.322248	0.69647	1.01244	-0.23966	1.57195	5.28626	0.19351	-1.45145	1.80983	1.09191	3.65417	0.322248
P52209	6-phosphogluconate dehydrogenase, decarboxylating [OS=Homo sapiens]	FALSE		31	1650	31	53.1	5.72334e+08	1.19573e+08	5.29966e+07	2.77349e+07	1.79164e+07	2.71307e+08	3.97469e+07	1.51836e+07	3.51852e+07	6.10798e+06	2.93295e+07	6.69472e+08	3.99692e+08	1.3738e+08	1.03935e+08	9.55009e+07	4.23625e+08	3.56292e+07	2.44266e+07	8.15272e+07	5.99036e+07	4.42042e+07	0.00206061	2.686	489	0.00924537	1.26641	2.03408	YES	YES	YES	YES	YES	YES	YES	YES	YES	YES	YES	YES	0	29.0923	26.8333	25.6594	24.7252	24.0948	28.0153	25.2443	23.856	25.0685	22.5423	24.8058	29.3184	28.5743	27.0336	26.6311	26.509	28.6582	25.0866	24.542	26.2808	25.8361	25.3977	29.0923	26.8333	25.6594	24.7252	24.0948	28.0153	25.2443	23.856	25.0685	22.5423	24.8058	29.3184	28.5743	27.0336	26.6311	26.509	28.6582	25.0866	24.542	26.2808	25.8361	25.3977	29.0923	26.8333	25.6594	24.7252	24.0948	28.0153	25.2443	23.856	25.0685	22.5423	24.8058	29.3184	28.5743	27.0336	26.6311	26.509	28.6582	25.0866	24.542	26.2808	25.8361	25.3977	0.226166	1.741	1.3742	1.90591	2.41424	0.642862	-0.15778	0.685944	1.21231	3.29388	0.591832	0.226166	1.741	1.3742	1.90591	2.41424	0.642862	-0.15778	0.685944	1.21231	3.29388	0.591832
O95294	RasGAP-activating-like protein 1 [OS=Homo sapiens]	FALSE		22	402	22	90	2.69832e+07	9.34609e+06	1.9806e+06	414481	527451	1.57891e+07	1.86155e+06	447386	6.41895e+06	961940	1.43111e+06	7.23006e+07	3.06305e+07	1.25764e+07	2.1259e+06	5.38993e+06	2.54072e+07	1.24178e+06	1.34182e+06	3.36396e+06	2.18195e+06	1.98653e+06	0.00927717	2.03258	1001	0.0203338	1.26567	1.69178	YES	YES	YES	YES	YES	YES	YES	YES	YES	YES	YES	YES	0	24.6856	23.1559	20.9175	18.6609	19.0087	23.9124	20.8281	18.7712	22.6139	19.8756	20.4487	26.1075	24.8685	23.5842	21.0196	22.3618	24.5987	20.244	20.3558	21.6817	21.0572	20.9218	24.6856	23.1559	20.9175	18.6609	19.0087	23.9124	20.8281	18.7712	22.6139	19.8756	20.4487	26.1075	24.8685	23.5842	21.0196	22.3618	24.5987	20.244	20.3558	21.6817	21.0572	20.9218	24.6856	23.1559	20.9175	18.6609	19.0087	23.9124	20.8281	18.7712	22.6139	19.8756	20.4487	26.1075	24.8685	23.5842	21.0196	22.3618	24.5987	20.244	20.3558	21.6817	21.0572	20.9218	1.42194	1.71253	2.66671	2.3587	3.35316	0.686307	-0.584103	1.58459	-0.932176	1.1816	0.473116	1.42194	1.71253	2.66671	2.3587	3.35316	0.686307	-0.584103	1.58459	-0.932176	1.1816	0.473116
P30041	Peroxiredoxin-6 [OS=Homo sapiens]	FALSE		25	1771	25	25	4.52729e+08	1.67974e+08	7.30195e+07	4.37764e+07	1.97728e+07	2.49769e+08	6.7379e+07	1.77524e+07	5.17946e+07	8.02434e+06	3.83031e+07	8.05005e+08	4.35983e+08	1.6126e+08	1.61917e+08	1.27018e+08	3.57858e+08	4.63804e+07	2.72372e+07	1.47705e+08	8.99712e+07	5.0355e+07	0.00386851	2.41246	696	0.0121947	1.26464	1.91383	YES	YES	YES	YES	YES	YES	YES	YES	YES	YES	YES	YES	0	28.7541	27.3237	26.1218	25.3836	24.237	27.896	26.0058	24.0815	25.6263	22.936	25.191	29.5844	28.6997	27.2648	27.2707	26.9205	28.4148	25.467	24.6991	27.1381	26.423	25.5856	28.7541	27.3237	26.1218	25.3836	24.237	27.896	26.0058	24.0815	25.6263	22.936	25.191	29.5844	28.6997	27.2648	27.2707	26.9205	28.4148	25.467	24.6991	27.1381	26.423	25.5856	28.7541	27.3237	26.1218	25.3836	24.237	27.896	26.0058	24.0815	25.6263	22.936	25.191	29.5844	28.6997	27.2648	27.2707	26.9205	28.4148	25.467	24.6991	27.1381	26.423	25.5856	0.830351	1.37603	1.14303	1.88703	2.68345	0.518788	-0.538785	0.617563	1.51185	3.48701	0.394674	0.830351	1.37603	1.14303	1.88703	2.68345	0.518788	-0.538785	0.617563	1.51185	3.48701	0.394674
P49419	Alpha-aminoadipic semialdehyde dehydrogenase [OS=Homo sapiens]	FALSE		31	1528	31	58.5	2.46152e+08	8.1038e+07	2.46507e+07	1.39581e+07	6.58988e+06	9.4644e+07	2.51376e+07	7.70348e+06	1.94569e+07	2.77362e+06	2.02861e+07	5.07397e+08	2.04303e+08	7.50836e+07	5.34233e+07	4.49347e+07	1.60286e+08	1.81228e+07	1.19672e+07	2.63217e+07	2.57325e+07	3.15913e+07	0.00286269	2.54323	594	0.0105736	1.26388	1.97578	YES	YES	YES	YES	YES	YES	YES	YES	YES	YES	YES	YES	0	27.875	26.2721	24.5551	23.7346	22.6518	26.496	24.5833	22.8771	24.2138	21.4033	24.274	28.9185	27.6061	26.162	25.671	25.4213	27.2561	24.1113	23.5126	24.6497	24.6171	24.913	27.875	26.2721	24.5551	23.7346	22.6518	26.496	24.5833	22.8771	24.2138	21.4033	24.274	28.9185	27.6061	26.162	25.671	25.4213	27.2561	24.1113	23.5126	24.6497	24.6171	24.913	27.875	26.2721	24.5551	23.7346	22.6518	26.496	24.5833	22.8771	24.2138	21.4033	24.274	28.9185	27.6061	26.162	25.671	25.4213	27.2561	24.1113	23.5126	24.6497	24.6171	24.913	1.04357	1.33404	1.60687	1.93637	2.76951	0.760062	-0.472042	0.635508	0.435973	3.21375	0.639031	1.04357	1.33404	1.60687	1.93637	2.76951	0.760062	-0.472042	0.635508	0.435973	3.21375	0.639031
Q9H008	Phospholysine phosphohistidine inorganic pyrophosphate phosphatase [OS=Homo sapiens]	FALSE		9	203	9	29.1	4.66362e+07	1.33782e+07	1.5711e+06	849910	446831	1.18795e+07	3.15836e+06	561401	2.35982e+06	1.13116e+06	2.59705e+06	5.85166e+07	4.07964e+07	4.75887e+06	6.21254e+06	6.01154e+06	20971248	848916	1.08397e+06	7.22064e+06	4.01178e+06	3.49809e+06	0.0165962	1.77999	1188	0.0306499	1.26343	1.51357	YES	YES	YES	YES	YES	YES	YES	YES	YES	YES	YES	YES	0	25.4749	23.6734	20.5833	19.697	18.7694	23.502	21.5907	19.0987	21.1702	20.1094	21.3084	25.8023	25.2819	22.1822	22.5668	22.5193	24.3219	19.6953	20.0479	22.7837	21.9358	21.7381	25.4749	23.6734	20.5833	19.697	18.7694	23.502	21.5907	19.0987	21.1702	20.1094	21.3084	25.8023	25.2819	22.1822	22.5668	22.5193	24.3219	19.6953	20.0479	22.7837	21.9358	21.7381	25.4749	23.6734	20.5833	19.697	18.7694	23.502	21.5907	19.0987	21.1702	20.1094	21.3084	25.8023	25.2819	22.1822	22.5668	22.5193	24.3219	19.6953	20.0479	22.7837	21.9358	21.7381	0.327397	1.60855	1.59884	2.8698	3.74993	0.819933	-1.89548	0.949217	1.61345	1.82644	0.429693	0.327397	1.60855	1.59884	2.8698	3.74993	0.819933	-1.89548	0.949217	1.61345	1.82644	0.429693
Q00341	Vigilin [OS=Homo sapiens]	FALSE		35	913	35	141.4	9.67182e+06	8.40362e+06	1.40331e+07	2.74631e+06	1.98253e+06	1.09351e+07	5.07207e+06	1.70999e+06	2.14912e+07	1.48152e+06	1.87448e+06	10436202	3.49e+07	6.18936e+07	9.49384e+06	9.46001e+06	3.05017e+07	3.89461e+06	6.94885e+06	6.86779e+06	8.33958e+06	5.58994e+06	0.00986913	2.00572	1020	0.0212283	1.26308	1.67308	YES	YES	YES	YES	YES	YES	YES	YES	YES	YES	YES	YES	0	23.2054	23.0026	23.7423	21.3891	20.9189	23.3825	22.2741	20.7056	24.3572	20.4986	20.8381	23.3151	25.0567	25.8833	23.1786	23.1734	24.8624	21.893	22.7283	22.7114	22.9915	22.4144	23.2054	23.0026	23.7423	21.3891	20.9189	23.3825	22.2741	20.7056	24.3572	20.4986	20.8381	23.3151	25.0567	25.8833	23.1786	23.1734	24.8624	21.893	22.7283	22.7114	22.9915	22.4144	23.2054	23.0026	23.7423	21.3891	20.9189	23.3825	22.2741	20.7056	24.3572	20.4986	20.8381	23.3151	25.0567	25.8833	23.1786	23.1734	24.8624	21.893	22.7283	22.7114	22.9915	22.4144	0.109738	2.05414	2.14096	1.7895	2.2545	1.47993	-0.381096	2.02279	-1.64582	2.49289	1.57634	0.109738	2.05414	2.14096	1.7895	2.2545	1.47993	-0.381096	2.02279	-1.64582	2.49289	1.57634
P62829	Large ribosomal subunit protein uL14 [OS=Homo sapiens]	FALSE		10	572	10	14.9	9.71118e+06	8.48474e+06	2.35143e+07	4.10029e+06	2.9181e+06	1.20118e+07	1.13273e+07	4.13446e+06	5.07831e+06	1.92032e+06	5.36002e+06	2.34036e+07	3.81253e+07	9.33667e+07	1.05838e+07	1.23266e+07	2.39176e+07	8.20093e+06	5.43947e+06	9.54319e+06	1.06028e+07	8.83944e+06	0.000752408	3.12355	221	0.0074696	1.26302	2.1267	YES	YES	YES	YES	YES	YES	YES	YES	YES	YES	YES	YES	0	23.2112	23.0164	24.487	21.9673	21.4766	23.518	23.4333	21.9793	22.2759	20.8729	22.3538	24.4802	25.1842	26.4764	23.3354	23.5553	24.5116	22.9674	22.375	23.186	23.3379	23.0755	23.2112	23.0164	24.487	21.9673	21.4766	23.518	23.4333	21.9793	22.2759	20.8729	22.3538	24.4802	25.1842	26.4764	23.3354	23.5553	24.5116	22.9674	22.375	23.186	23.3379	23.0755	23.2112	23.0164	24.487	21.9673	21.4766	23.518	23.4333	21.9793	22.2759	20.8729	22.3538	24.4802	25.1842	26.4764	23.3354	23.5553	24.5116	22.9674	22.375	23.186	23.3379	23.0755	1.26901	2.1678	1.98937	1.36806	2.07868	0.993614	-0.465947	0.395767	0.910122	2.46503	0.721718	1.26901	2.1678	1.98937	1.36806	2.07868	0.993614	-0.465947	0.395767	0.910122	2.46503	0.721718
P30043	Flavin reductase (NADPH) [OS=Homo sapiens]	FALSE		14	824	14	22.1	1.9835e+08	5.64514e+07	2.86374e+07	1.32347e+07	7.93726e+06	7.46235e+07	1.82918e+07	5.42526e+06	1.49166e+07	555660	1.08498e+07	2.3664e+08	1.28281e+08	5.67136e+07	4.16333e+07	4.26224e+07	1.21207e+08	1.27439e+07	7.08806e+06	4.0183e+07	1.73056e+07	1.46401e+07	0.0166155	1.77949	1189	0.0306598	1.26272	1.51343	YES	YES	YES	YES	YES	YES	YES	YES	YES	YES	YES	YES	0	27.5635	25.7505	24.7714	23.6578	22.9202	26.1531	24.1247	22.3713	23.8304	19.0838	23.3712	27.8181	26.9347	25.7572	25.3112	25.3451	26.8529	23.6033	22.757	25.2601	24.0447	23.8034	27.5635	25.7505	24.7714	23.6578	22.9202	26.1531	24.1247	22.3713	23.8304	19.0838	23.3712	27.8181	26.9347	25.7572	25.3112	25.3451	26.8529	23.6033	22.757	25.2601	24.0447	23.8034	27.5635	25.7505	24.7714	23.6578	22.9202	26.1531	24.1247	22.3713	23.8304	19.0838	23.3712	27.8181	26.9347	25.7572	25.3112	25.3451	26.8529	23.6033	22.757	25.2601	24.0447	23.8034	0.254645	1.18423	0.985797	1.65341	2.4249	0.699769	-0.521391	0.385698	1.42967	4.96089	0.432261	0.254645	1.18423	0.985797	1.65341	2.4249	0.699769	-0.521391	0.385698	1.42967	4.96089	0.432261
Q15907	Ras-related protein Rab-11B [OS=Homo sapiens]	FALSE		15	945	3	24.5	3.85187e+08	1.0286e+08	6.63545e+07	4.52641e+07	2.37338e+07	1.82599e+08	5.50072e+07	1.4185e+07	3.59287e+07	9.12466e+06	4.01877e+07	6.77193e+08	2.25871e+08	1.2334e+08	2.41835e+08	1.42508e+08	3.04379e+08	4.07597e+07	2.80683e+07	8.03702e+07	8.46546e+07	5.20929e+07	0.0027592	2.55922	579	0.0104554	1.26234	1.98066	YES	YES	YES	YES	YES	YES	YES	YES	YES	YES	YES	YES	0	28.521	26.6161	25.9837	25.4319	24.5004	27.4441	25.7131	23.7579	25.0986	23.1213	25.2603	29.335	27.7509	26.8781	27.8494	27.0865	28.1813	25.2806	24.7424	26.2602	26.3351	25.6346	28.521	26.6161	25.9837	25.4319	24.5004	27.4441	25.7131	23.7579	25.0986	23.1213	25.2603	29.335	27.7509	26.8781	27.8494	27.0865	28.1813	25.2806	24.7424	26.2602	26.3351	25.6346	28.521	26.6161	25.9837	25.4319	24.5004	27.4441	25.7131	23.7579	25.0986	23.1213	25.2603	29.335	27.7509	26.8781	27.8494	27.0865	28.1813	25.2806	24.7424	26.2602	26.3351	25.6346	0.81401	1.13482	0.894373	2.41758	2.58603	0.73719	-0.432477	0.984571	1.16152	3.21375	0.37433	0.81401	1.13482	0.894373	2.41758	2.58603	0.73719	-0.432477	0.984571	1.16152	3.21375	0.37433
Q9BRA2	Thioredoxin domain-containing protein 17 [OS=Homo sapiens]	FALSE		5	288	5	13.9	4.15748e+07	1.62542e+07	8.85407e+06	5.62132e+06	2.53794e+06	2.25631e+07	5.8208e+06	2.21398e+06	5.70423e+06	241961	4.58528e+06	6.19097e+07	3.37579e+07	1.45178e+07	1.62566e+07	1.19872e+07	3.98666e+07	6.4466e+06	3.44621e+06	1.05136e+07	7.02873e+06	6.08998e+06	0.0101115	1.99519	1032	0.0214967	1.26118	1.66763	YES	YES	YES	YES	YES	YES	YES	YES	YES	YES	YES	YES	0	25.3092	23.9543	23.0779	22.4225	21.2752	24.4275	22.4728	21.0782	22.4436	17.8844	22.1286	25.8837	25.0087	23.7913	23.9545	23.515	25.2487	22.6201	21.7166	23.3258	22.7448	22.538	25.3092	23.9543	23.0779	22.4225	21.2752	24.4275	22.4728	21.0782	22.4436	17.8844	22.1286	25.8837	25.0087	23.7913	23.9545	23.515	25.2487	22.6201	21.7166	23.3258	22.7448	22.538	25.3092	23.9543	23.0779	22.4225	21.2752	24.4275	22.4728	21.0782	22.4436	17.8844	22.1286	25.8837	25.0087	23.7913	23.9545	23.515	25.2487	22.6201	21.7166	23.3258	22.7448	22.538	0.574458	1.05442	0.713415	1.53204	2.23976	0.821213	0.147321	0.638368	0.882158	4.86042	0.409426	0.574458	1.05442	0.713415	1.53204	2.23976	0.821213	0.147321	0.638368	0.882158	4.86042	0.409426
O94905	Erlin-2 [OS=Homo sapiens]	FALSE		18	521	14	37.8	1.00962e+07	2.41959e+06	3.50592e+06	965808	1.79355e+06	5.06762e+06	3.08336e+06	1.39306e+06	1.22532e+06	1.26671e+06	1.81715e+06	8.90096e+06	8.68547e+06	1.99468e+07	3.95779e+06	7.64363e+06	1.94013e+07	1.22473e+06	2.6843e+06	3.88586e+06	4.02858e+06	2.90837e+06	0.00457101	2.33999	774	0.0129571	1.26004	1.88749	YES	YES	YES	YES	YES	YES	YES	YES	YES	YES	YES	YES	0	23.2673	21.2063	21.7414	19.8814	20.7744	22.2729	21.5561	20.4098	20.2247	20.2727	20.7932	23.0855	23.0502	24.2497	21.9163	22.8658	24.2097	20.224	21.3561	21.8898	21.9418	21.4718	23.2673	21.2063	21.7414	19.8814	20.7744	22.2729	21.5561	20.4098	20.2247	20.2727	20.7932	23.0855	23.0502	24.2497	21.9163	22.8658	24.2097	20.224	21.3561	21.8898	21.9418	21.4718	23.2673	21.2063	21.7414	19.8814	20.7744	22.2729	21.5561	20.4098	20.2247	20.2727	20.7932	23.0855	23.0502	24.2497	21.9163	22.8658	24.2097	20.224	21.3561	21.8898	21.9418	21.4718	-0.181783	1.84384	2.50829	2.03489	2.09144	1.93678	-1.33204	0.946292	1.66508	1.66919	0.678528	-0.181783	1.84384	2.50829	2.03489	2.09144	1.93678	-1.33204	0.946292	1.66508	1.66919	0.678528
P04075	Fructose-bisphosphate aldolase A [OS=Homo sapiens]	FALSE	EVtop100	34	2303	30	39.4	1.56985e+09	4.12822e+08	2.667e+08	1.42929e+08	78485890	9.47293e+08	1.61973e+08	5.44972e+07	1.38728e+08	3.39083e+07	1.26581e+08	2.14072e+09	1.15129e+09	7.79715e+08	5.51341e+08	4.60903e+08	1.39422e+09	1.30779e+08	9.06949e+07	3.60792e+08	2.57259e+08	1.91464e+08	0.00153072	2.8151	390	0.0086113	1.25997	2.06493	YES	YES	YES	YES	YES	YES	YES	YES	YES	YES	YES	YES	0	30.548	28.6209	27.9906	27.0907	26.2259	29.8192	27.2712	25.6997	27.0477	25.0151	26.9155	30.9954	30.1006	29.5384	29.0384	28.7799	30.3768	26.9626	26.4345	28.4266	27.9386	27.5125	30.548	28.6209	27.9906	27.0907	26.2259	29.8192	27.2712	25.6997	27.0477	25.0151	26.9155	30.9954	30.1006	29.5384	29.0384	28.7799	30.3768	26.9626	26.4345	28.4266	27.9386	27.5125	30.548	28.6209	27.9906	27.0907	26.2259	29.8192	27.2712	25.6997	27.0477	25.0151	26.9155	30.9954	30.1006	29.5384	29.0384	28.7799	30.3768	26.9626	26.4345	28.4266	27.9386	27.5125	0.447467	1.47966	1.54773	1.94764	2.55396	0.557572	-0.308629	0.73484	1.37891	2.92351	0.597013	0.447467	1.47966	1.54773	1.94764	2.55396	0.557572	-0.308629	0.73484	1.37891	2.92351	0.597013
P06744	Glucose-6-phosphate isomerase [OS=Homo sapiens]	FALSE	EVtop100	32	1610	24	63.1	2.63051e+08	7.10406e+07	2.97284e+07	1.32545e+07	7.70205e+06	1.05601e+08	2.0987e+07	6.70559e+06	2.65207e+07	5.61272e+06	2.13701e+07	3.89296e+08	2.0358e+08	8.51642e+07	5.82414e+07	4.99216e+07	1.57234e+08	1.78496e+07	1.08327e+07	58116458	3.46143e+07	3.26727e+07	0.00122477	2.91194	335	0.00802135	1.25784	2.09575	YES	YES	YES	YES	YES	YES	YES	YES	YES	YES	YES	YES	0	27.9708	26.0821	24.8253	23.66	22.8768	26.654	24.323	22.6769	24.6606	22.4203	24.3491	28.5363	27.601	26.3437	25.7955	25.5732	27.2283	24.0894	23.3689	25.7924	25.0449	24.9616	27.9708	26.0821	24.8253	23.66	22.8768	26.654	24.323	22.6769	24.6606	22.4203	24.3491	28.5363	27.601	26.3437	25.7955	25.5732	27.2283	24.0894	23.3689	25.7924	25.0449	24.9616	27.9708	26.0821	24.8253	23.66	22.8768	26.654	24.323	22.6769	24.6606	22.4203	24.3491	28.5363	27.601	26.3437	25.7955	25.5732	27.2283	24.0894	23.3689	25.7924	25.0449	24.9616	0.565528	1.51888	1.51841	2.13556	2.69635	0.574293	-0.233606	0.691951	1.13183	2.6246	0.612491	0.565528	1.51888	1.51841	2.13556	2.69635	0.574293	-0.233606	0.691951	1.13183	2.6246	0.612491
P61353	Large ribosomal subunit protein eL27 [OS=Homo sapiens]	FALSE		7	317	7	15.8	3.31953e+07	1.71648e+07	1.31076e+07	2.37822e+06	2.57988e+06	1.97164e+07	7.57794e+06	3.33435e+06	4.31237e+06	593814	4.11329e+06	1.82251e+07	5.07991e+07	4.72179e+07	1.15738e+07	1.50053e+07	3.26865e+07	3.74762e+06	5.71132e+06	8.46575e+06	1.00311e+07	7.73882e+06	0.0174259	1.7588	1212	0.031545	1.25686	1.50107	YES	YES	YES	YES	YES	YES	YES	YES	YES	YES	YES	YES	0	24.9845	24.033	23.6439	21.1814	21.2989	24.2329	22.8534	21.669	22.04	19.1797	21.9719	24.1194	25.5983	25.4928	23.4644	23.839	24.9622	21.8375	22.4454	23.0132	23.258	22.8837	24.9845	24.033	23.6439	21.1814	21.2989	24.2329	22.8534	21.669	22.04	19.1797	21.9719	24.1194	25.5983	25.4928	23.4644	23.839	24.9622	21.8375	22.4454	23.0132	23.258	22.8837	24.9845	24.033	23.6439	21.1814	21.2989	24.2329	22.8534	21.669	22.04	19.1797	21.9719	24.1194	25.5983	25.4928	23.4644	23.839	24.9622	21.8375	22.4454	23.0132	23.258	22.8837	-0.865055	1.56535	1.84893	2.28291	2.5401	0.729301	-1.01583	0.776418	0.973157	4.07833	0.911822	-0.865055	1.56535	1.84893	2.28291	2.5401	0.729301	-1.01583	0.776418	0.973157	4.07833	0.911822
P12268	Inosine-5'-monophosphate dehydrogenase 2 [OS=Homo sapiens]	FALSE		19	353	18	55.8	2.99448e+07	1.08983e+07	1.86356e+07	3.79507e+06	712949	2.49088e+07	9.24301e+06	2.23615e+06	401164	3.84924e+06	1.76661e+06	1.5249e+07	3.39649e+07	4.87513e+07	1.11755e+07	8.54876e+06	2.78446e+07	5.29523e+06	2.155e+06	1.10312e+07	6.98096e+06	5.68324e+06	0.0383457	1.41628	1439	0.0584645	1.25684	1.23311	YES	YES	YES	YES	YES	YES	YES	YES	YES	YES	YES	YES	0	24.8358	23.3776	24.1516	21.8557	19.4434	24.5702	23.1399	21.0926	18.6138	21.8761	20.7526	23.8622	25.0175	25.5389	23.4138	23.0273	24.7309	22.3363	21.0393	23.3951	22.735	22.4383	24.8358	23.3776	24.1516	21.8557	19.4434	24.5702	23.1399	21.0926	18.6138	21.8761	20.7526	23.8622	25.0175	25.5389	23.4138	23.0273	24.7309	22.3363	21.0393	23.3951	22.735	22.4383	24.8358	23.3776	24.1516	21.8557	19.4434	24.5702	23.1399	21.0926	18.6138	21.8761	20.7526	23.8622	25.0175	25.5389	23.4138	23.0273	24.7309	22.3363	21.0393	23.3951	22.735	22.4383	-0.973591	1.63995	1.38738	1.55813	3.58384	0.160741	-0.803669	-0.0533292	4.78125	0.85885	1.68573	-0.973591	1.63995	1.38738	1.55813	3.58384	0.160741	-0.803669	-0.0533292	4.78125	0.85885	1.68573
Q7Z2W4	Zinc finger CCCH-type antiviral protein 1 [OS=Homo sapiens]	FALSE		29	699	28	101.4	4.94786e+07	1.33019e+07	4.93808e+06	3.12875e+06	1.56543e+06	1.95682e+07	6.09357e+06	1.26046e+06	3.49089e+06	948877	2.51988e+06	58196791	3.97016e+07	1.78891e+07	1.17476e+07	1.60084e+07	2.8834e+07	3.77088e+06	1.94079e+06	8.11732e+06	4.02855e+06	5.3631e+06	0.0032414	2.48927	635	0.0111994	1.25585	1.9508	YES	YES	YES	YES	YES	YES	YES	YES	YES	YES	YES	YES	0	25.5603	23.6651	22.2355	21.5772	20.5781	24.222	22.5389	20.2655	21.7352	19.8559	21.2649	25.7944	25.2427	24.0926	23.4859	23.9323	24.7813	21.8465	20.8882	22.9526	21.9418	22.3546	25.5603	23.6651	22.2355	21.5772	20.5781	24.222	22.5389	20.2655	21.7352	19.8559	21.2649	25.7944	25.2427	24.0926	23.4859	23.9323	24.7813	21.8465	20.8882	22.9526	21.9418	22.3546	25.5603	23.6651	22.2355	21.5772	20.5781	24.222	22.5389	20.2655	21.7352	19.8559	21.2649	25.7944	25.2427	24.0926	23.4859	23.9323	24.7813	21.8465	20.8882	22.9526	21.9418	22.3546	0.234134	1.57757	1.85706	1.90872	3.3542	0.559256	-0.692386	0.622698	1.21741	2.08597	1.08971	0.234134	1.57757	1.85706	1.90872	3.3542	0.559256	-0.692386	0.622698	1.21741	2.08597	1.08971
P52788	Spermine synthase [OS=Homo sapiens]	FALSE		11	529	11	41.2	5.30685e+07	1.64136e+07	4.03302e+06	3.58057e+06	1.49867e+06	2.08629e+07	4.83008e+06	1.70015e+06	3.65709e+06	1.38515e+06	2.72787e+06	6.96534e+07	4.24354e+07	1.47539e+07	1.18655e+07	1.17195e+07	2.34545e+07	4.92849e+06	2.25151e+06	9873915	6.22164e+06	6.61315e+06	0.00114272	2.94206	318	0.00788407	1.2555	2.10325	YES	YES	YES	YES	YES	YES	YES	YES	YES	YES	YES	YES	0	25.6614	23.9684	21.9434	21.7718	20.5152	24.3144	22.2036	20.6972	21.8023	20.4016	21.3793	26.0537	25.3388	23.8146	23.5003	23.4824	24.4834	22.2327	21.1025	23.2352	22.5689	22.6569	25.6614	23.9684	21.9434	21.7718	20.5152	24.3144	22.2036	20.6972	21.8023	20.4016	21.3793	26.0537	25.3388	23.8146	23.5003	23.4824	24.4834	22.2327	21.1025	23.2352	22.5689	22.6569	25.6614	23.9684	21.9434	21.7718	20.5152	24.3144	22.2036	20.6972	21.8023	20.4016	21.3793	26.0537	25.3388	23.8146	23.5003	23.4824	24.4834	22.2327	21.1025	23.2352	22.5689	22.6569	0.392339	1.37038	1.87116	1.72851	2.96716	0.168925	0.0290974	0.405229	1.43293	2.16726	1.27756	0.392339	1.37038	1.87116	1.72851	2.96716	0.168925	0.0290974	0.405229	1.43293	2.16726	1.27756
P04792	Heat shock protein beta-1 [OS=Homo sapiens]	FALSE		19	1518	19	22.8	5.32202e+08	1.99047e+08	1.71581e+08	4.41577e+07	3.12104e+07	3.24294e+08	1.14828e+08	2.84396e+07	6.56051e+07	8.25355e+06	5.22929e+07	8.88447e+08	6.25025e+08	7.62602e+08	1.35768e+08	1.38036e+08	5.34133e+08	7.09609e+07	5.79289e+07	1.28853e+08	5.90713e+07	8.10187e+07	0.00150585	2.82222	380	0.00869428	1.25493	2.06077	YES	YES	YES	YES	YES	YES	YES	YES	YES	YES	YES	YES	0	28.9874	27.5685	27.3543	25.3962	24.8955	28.2727	26.7749	24.7614	25.9673	22.9766	25.6401	29.7267	29.2193	29.5064	27.0166	27.0405	28.9926	26.0805	25.7878	26.9412	25.816	26.2718	28.9874	27.5685	27.3543	25.3962	24.8955	28.2727	26.7749	24.7614	25.9673	22.9766	25.6401	29.7267	29.2193	29.5064	27.0166	27.0405	28.9926	26.0805	25.7878	26.9412	25.816	26.2718	28.9874	27.5685	27.3543	25.3962	24.8955	28.2727	26.7749	24.7614	25.9673	22.9766	25.6401	29.7267	29.2193	29.5064	27.0166	27.0405	28.9926	26.0805	25.7878	26.9412	25.816	26.2718	0.739312	1.6508	2.15204	1.62041	2.14495	0.719897	-0.694383	1.02638	0.973846	2.83937	0.63164	0.739312	1.6508	2.15204	1.62041	2.14495	0.719897	-0.694383	1.02638	0.973846	2.83937	0.63164
Q13630	GDP-L-fucose synthase [OS=Homo sapiens]	FALSE		23	1062	23	35.9	2.20399e+08	7.03282e+07	3.92e+07	2.27762e+07	9.72732e+06	9.77081e+07	2.75335e+07	9.62586e+06	2.96938e+07	3.44282e+06	2.19183e+07	3.22393e+08	1.88425e+08	9.00682e+07	9.29239e+07	6.68841e+07	1.42363e+08	2.43155e+07	1.03801e+07	6.00766e+07	4.49896e+07	3.30314e+07	0.00546693	2.26226	828	0.0144861	1.25178	1.83905	YES	YES	YES	YES	YES	YES	YES	YES	YES	YES	YES	YES	0	27.7155	26.0676	25.2243	24.441	23.2136	26.542	24.7147	23.1985	24.8237	21.7152	24.3856	28.2642	27.4894	26.4245	26.4695	25.9952	27.085	24.5354	23.3073	25.8403	25.4231	24.9773	27.7155	26.0676	25.2243	24.441	23.2136	26.542	24.7147	23.1985	24.8237	21.7152	24.3856	28.2642	27.4894	26.4245	26.4695	25.9952	27.085	24.5354	23.3073	25.8403	25.4231	24.9773	27.7155	26.0676	25.2243	24.441	23.2136	26.542	24.7147	23.1985	24.8237	21.7152	24.3856	28.2642	27.4894	26.4245	26.4695	25.9952	27.085	24.5354	23.3073	25.8403	25.4231	24.9773	0.548703	1.42182	1.20016	2.02852	2.78155	0.543022	-0.17931	0.108829	1.01664	3.70793	0.5917	0.548703	1.42182	1.20016	2.02852	2.78155	0.543022	-0.17931	0.108829	1.01664	3.70793	0.5917
Q14254	Flotillin-2 [OS=Homo sapiens]	FALSE		31	1443	31	47	2.22059e+08	3.23426e+07	1.60126e+07	1.30274e+07	7.74291e+06	7.38772e+07	2.70493e+07	5.03879e+06	9.90835e+06	3.76152e+06	1.77705e+07	2.584e+08	9.51322e+07	5.01621e+07	4.19076e+07	4.70479e+07	1.10719e+08	2.28341e+07	7.62585e+06	3.90122e+07	2.451e+07	2.38309e+07	0.0018396	2.73528	442	0.0091314	1.25028	2.03946	YES	YES	YES	YES	YES	YES	YES	YES	YES	YES	YES	YES	0	27.7264	24.9469	23.9327	23.635	22.8844	26.1386	24.6891	22.2646	23.2402	21.8429	24.083	27.945	26.5034	25.5801	25.3207	25.4876	26.7223	24.4447	22.8625	25.2174	24.5469	24.5063	27.7264	24.9469	23.9327	23.635	22.8844	26.1386	24.6891	22.2646	23.2402	21.8429	24.083	27.945	26.5034	25.5801	25.3207	25.4876	26.7223	24.4447	22.8625	25.2174	24.5469	24.5063	27.7264	24.9469	23.9327	23.635	22.8844	26.1386	24.6891	22.2646	23.2402	21.8429	24.083	27.945	26.5034	25.5801	25.3207	25.4876	26.7223	24.4447	22.8625	25.2174	24.5469	24.5063	0.218661	1.5565	1.64739	1.68566	2.60318	0.583701	-0.244403	0.597819	1.97721	2.70398	0.423346	0.218661	1.5565	1.64739	1.68566	2.60318	0.583701	-0.244403	0.597819	1.97721	2.70398	0.423346
Q8IUR0	Trafficking protein particle complex subunit 5 [OS=Homo sapiens]	FALSE		3	47	3	20.8	320895	183104				977064		38865.8	453315		88486.4	3.52138e+06	515464	905182	532372	468004	1.84836e+06		81669.7	269707		218642	0.0721962	1.14149	1610	0.0983841	1.24935	1.00707	YES	YES	YES				YES		YES	YES		YES	5	18.2917	17.4823	#VALUE!	#VALUE!	#VALUE!	19.8981	#VALUE!	15.2462	18.7902	#VALUE!	16.4332	21.7477	18.9755	19.7878	19.0221	18.8362	20.8178	#VALUE!	16.3175	18.041	#VALUE!	17.7382	18.2917	17.4823				19.8981		15.2462	18.7902		16.4332	21.7477	18.9755	19.7878	19.0221	18.8362	20.8178		16.3175	18.041		17.7382	18.2917	17.4823				19.8981		15.2462	18.7902		16.4332	21.7477	18.9755				20.8178		16.3175	18.041		17.7382	3.45597	1.49321	#VALUE!	#VALUE!	#VALUE!	0.919716	#VALUE!	1.0713	-0.74912	#VALUE!	1.30504	3.45597	1.49321				0.919716		1.0713	-0.74912		1.30504
P20138	Myeloid cell surface antigen CD33 [OS=Homo sapiens]	FALSE		9	604	9	39.8	3.76431e+07	8.22473e+06	1.53531e+07	8.71927e+06	8.65295e+06	2.23406e+07	1.55308e+07	2.86403e+06	8.32582e+06	2.05632e+06	5.70528e+06	7.18783e+07	2.79975e+07	2.42834e+07	3.69225e+07	6.46338e+07	3.07717e+07	8.71091e+06	4.17361e+06	2.04867e+07	2.33383e+07	7.61829e+06	0.007489	2.12558	931	0.0176486	1.2488	1.75329	YES	YES	YES	YES	YES	YES	YES	YES	YES	YES	YES	YES	0	25.1659	22.9715	23.872	23.0558	23.0448	24.4132	23.8886	21.4496	22.9892	20.9716	22.4439	26.0991	24.7388	24.5335	25.138	25.9458	24.8751	23.0544	21.9929	24.2882	24.4762	22.861	25.1659	22.9715	23.872	23.0558	23.0448	24.4132	23.8886	21.4496	22.9892	20.9716	22.4439	26.0991	24.7388	24.5335	25.138	25.9458	24.8751	23.0544	21.9929	24.2882	24.4762	22.861	25.1659	22.9715	23.872	23.0558	23.0448	24.4132	23.8886	21.4496	22.9892	20.9716	22.4439	26.0991	24.7388	24.5335	25.138	25.9458	24.8751	23.0544	21.9929	24.2882	24.4762	22.861	0.933172	1.76726	0.66144	2.08222	2.90102	0.461939	-0.834239	0.54325	1.29902	3.50456	0.417171	0.933172	1.76726	0.66144	2.08222	2.90102	0.461939	-0.834239	0.54325	1.29902	3.50456	0.417171
P09488	Glutathione S-transferase Mu 1 [OS=Homo sapiens]	FALSE		12	158	7	25.7	3.95277e+06	426181		267906	1.47071e+06	5.6648e+06	431895	378793	819750	826083	4.98751e+06		4.0335e+06	6.25652e+06	1.04339e+06	5.50075e+06	1.0151e+07	440023	769087	1.23198e+06		6.60424e+06	0.0122108	1.91326	1095	0.0244662	1.24876	1.61143	YES		YES		YES	YES	YES	YES	YES	YES		YES	3	21.9144	18.7011	#VALUE!	18.0314	20.4881	22.4336	18.7203	18.5311	19.6448	19.6559	22.2499	#VALUE!	21.9436	22.5769	19.9928	22.3912	23.2751	18.7472	19.5528	20.2325	#VALUE!	22.655	21.9144	18.7011		18.0314	20.4881	22.4336	18.7203	18.5311	19.6448	19.6559	22.2499		21.9436	22.5769	19.9928	22.3912	23.2751	18.7472	19.5528	20.2325		22.655		18.7011		18.0314	20.4881	22.4336	18.7203	18.5311	19.6448		22.2499		21.9436		19.9928	22.3912	23.2751	18.7472	19.5528	20.2325		22.655	#VALUE!	3.24249	#VALUE!	1.96148	1.90312	0.841526	0.0268955	1.02174	0.587722	#VALUE!	0.405072		3.24249		1.96148	1.90312	0.841526	0.0268955	1.02174	0.587722		0.405072
Q6PGP7	Superkiller complex protein 3 [OS=Homo sapiens]	FALSE		10	59	10	175.4		211815	549577	99571.9	132010	650299	367551	306717	595414	365488	60919.3		3.51229e+06	2.19306e+06	363535	301955	1.41908e+06	227547	423232	826452	370520	240875	0.0155741	1.8076	1172	0.0291549	1.24847	1.53529	YES		YES	YES	YES	YES	YES	YES	YES	YES	YES	YES	1	#VALUE!	17.6924	19.068	16.6035	17.0103	19.3107	18.4876	18.2265	19.1835	18.4795	15.8946	#VALUE!	21.744	21.0645	18.4717	18.204	20.4365	17.7958	18.6911	19.6566	18.4992	17.8779		17.6924	19.068	16.6035	17.0103	19.3107	18.4876	18.2265	19.1835	18.4795	15.8946		21.744	21.0645	18.4717	18.204	20.4365	17.7958	18.6911	19.6566	18.4992	17.8779		17.6924	19.068	16.6035	17.0103	19.3107	18.4876	18.2265	19.1835	18.4795	15.8946		21.744	21.0645	18.4717	18.204	20.4365	17.7958	18.6911	19.6566	18.4992	17.8779	#VALUE!	4.05154	1.99655	1.86828	1.19369	1.12578	-0.691776	0.464544	0.473039	0.0197277	1.98331		4.05154	1.99655	1.86828	1.19369	1.12578	-0.691776	0.464544	0.473039	0.0197277	1.98331
P30711	Glutathione S-transferase theta-1 [OS=Homo sapiens]	FALSE		9	120	8	27.3	7.92959e+06	5.86374e+06	189241			5.78219e+06		150446	1.58833e+06		574285	12643656	1.00331e+07	1260827	4951118	2.48263e+06	1.17975e+07		457244	5.65109e+06	151960	611210	0.00937983	2.0278	1005	0.020477	1.24821	1.68873	YES	YES	YES	YES			YES		YES	YES		YES	4	22.9188	22.4834	17.5299	#VALUE!	#VALUE!	22.4632	#VALUE!	17.1989	20.5991	#VALUE!	19.1314	23.5919	23.2583	20.2659	22.2393	21.2434	23.492	#VALUE!	18.8026	22.4301	17.2133	19.2213	22.9188	22.4834	17.5299			22.4632		17.1989	20.5991		19.1314	23.5919	23.2583	20.2659	22.2393	21.2434	23.492		18.8026	22.4301	17.2133	19.2213	22.9188	22.4834	17.5299			22.4632		17.1989	20.5991		19.1314	23.5919	23.2583	20.2659			23.492		18.8026	22.4301		19.2213	0.673095	0.774867	2.73607	#VALUE!	#VALUE!	1.02879	#VALUE!	1.60372	1.83102	#VALUE!	0.0899024	0.673095	0.774867	2.73607			1.02879		1.60372	1.83102		0.0899024
Q92530	Proteasome inhibitor PI31 subunit [OS=Homo sapiens]	FALSE		5	90	5	29.8	7.06779e+06	1.83932e+06	590056		120447	3.50954e+06	365768	74995.1	416191		263517	1.45062e+07	7.4627e+06	1.55068e+06	1.55477e+06	2.07909e+06	7.5133e+06	228394	247693	751655	582417	210075	0.0273495	1.56305	1347	0.044547	1.24773	1.35118	YES	YES	YES	YES		YES	YES	YES	YES	YES		YES	2	22.7528	20.8107	19.1705	#VALUE!	16.878	21.7429	18.4806	16.1945	18.6669	#VALUE!	18.0075	23.7902	22.8313	20.5645	20.5683	20.9875	22.841	17.8012	17.9182	19.5197	19.1517	17.6805	22.7528	20.8107	19.1705		16.878	21.7429	18.4806	16.1945	18.6669		18.0075	23.7902	22.8313	20.5645	20.5683	20.9875	22.841	17.8012	17.9182	19.5197	19.1517	17.6805	22.7528	20.8107	19.1705		16.878	21.7429	18.4806	16.1945	18.6669		18.0075	23.7902	22.8313	20.5645		20.9875	22.841	17.8012	17.9182	19.5197		17.6805	1.03734	2.02052	1.39397	#VALUE!	4.10948	1.09817	-0.679403	1.72369	0.852824	#VALUE!	-0.326993	1.03734	2.02052	1.39397		4.10948	1.09817	-0.679403	1.72369	0.852824		-0.326993
Q16851	UTP--glucose-1-phosphate uridylyltransferase [OS=Homo sapiens]	FALSE		46	4490	46	56.9	1.12767e+09	6.62768e+08	4.74285e+08	2.58308e+08	1.654e+08	1.18781e+09	4.35366e+08	1.15932e+08	2.88179e+08	8.01612e+07	2.49588e+08	1.82815e+09	1.81404e+09	2.50875e+09	8.49902e+08	8.32118e+08	1.95222e+09	2.88467e+08	2.56592e+08	5.28174e+08	3.81746e+08	4.13065e+08	0.00101705	2.99266	288	0.00774797	1.24759	2.11081	YES	YES	YES	YES	YES	YES	YES	YES	YES	YES	YES	YES	0	30.0707	29.3039	28.8212	27.9445	27.3014	30.1457	28.6977	26.7887	28.1024	26.2564	27.895	30.7677	30.7566	31.2243	29.6627	29.6322	30.8625	28.1038	27.9349	28.9764	28.508	28.6218	30.0707	29.3039	28.8212	27.9445	27.3014	30.1457	28.6977	26.7887	28.1024	26.2564	27.895	30.7677	30.7566	31.2243	29.6627	29.6322	30.8625	28.1038	27.9349	28.9764	28.508	28.6218	30.0707	29.3039	28.8212	27.9445	27.3014	30.1457	28.6977	26.7887	28.1024	26.2564	27.895	30.7677	30.7566	31.2243	29.6627	29.6322	30.8625	28.1038	27.9349	28.9764	28.508	28.6218	0.697037	1.45263	2.40315	1.7182	2.33083	0.716818	-0.59382	1.1462	0.874048	2.25164	0.726821	0.697037	1.45263	2.40315	1.7182	2.33083	0.716818	-0.59382	1.1462	0.874048	2.25164	0.726821
P58499	Protein FAM3B [OS=Homo sapiens]	FALSE		8	211	8	26	5.98127e+06	4.15536e+06	4.01161e+06	2.47831e+06	1.01247e+06	2.09098e+06	4.80172e+06	281508	608182	546838	3.94512e+06	1.19924e+07	8.22723e+06	1.4769e+07	6.33168e+06	5.48623e+06	3.55302e+06	1.8524e+06	1.84153e+06	1.87616e+06	2.2088e+06	4.88764e+06	0.00444875	2.35176	759	0.0128598	1.24629	1.89077	YES	YES	YES	YES	YES	YES	YES	YES	YES	YES	YES	YES	0	22.512	21.9865	21.9357	21.2409	19.9494	20.9957	22.1951	18.1028	19.2141	19.0608	21.9116	23.5156	22.972	23.8161	22.5942	22.3874	21.7606	20.821	20.8125	20.8394	21.0748	22.2207	22.512	21.9865	21.9357	21.2409	19.9494	20.9957	22.1951	18.1028	19.2141	19.0608	21.9116	23.5156	22.972	23.8161	22.5942	22.3874	21.7606	20.821	20.8125	20.8394	21.0748	22.2207	22.512	21.9865	21.9357	21.2409	19.9494	20.9957	22.1951	18.1028	19.2141	19.0608	21.9116	23.5156	22.972	23.8161	22.5942	22.3874	21.7606	20.821	20.8125	20.8394	21.0748	22.2207	1.0036	0.985435	1.88032	1.35323	2.43794	0.764864	-1.37416	2.70966	1.62521	2.01407	0.309067	1.0036	0.985435	1.88032	1.35323	2.43794	0.764864	-1.37416	2.70966	1.62521	2.01407	0.309067
Q86SQ4	Adhesion G-protein coupled receptor G6 [OS=Homo sapiens]	FALSE		20	593	20	136.6	6.90574e+07	1.11144e+07	8.30168e+06	3.34713e+06	1.37636e+06	2.94479e+07	6.0905e+06	3.45749e+06	3.19559e+06	806899	4.07729e+06	6.53143e+07	3.7035e+07	1.95223e+07	1.58278e+07	1.75663e+07	5.76771e+07	3.98784e+06	2.17714e+06	1.10736e+07	5.64579e+06	6.21736e+06	0.0137784	1.8608	1127	0.0268232	1.24591	1.57149	YES	YES	YES	YES	YES	YES	YES	YES	YES	YES	YES	YES	0	26.0413	23.4059	22.985	21.6745	20.3924	24.8117	22.5381	21.7213	21.6077	19.622	21.9592	25.9609	25.1424	24.2186	23.916	24.0663	25.7815	21.9272	21.054	23.4006	22.4287	22.5679	26.0413	23.4059	22.985	21.6745	20.3924	24.8117	22.5381	21.7213	21.6077	19.622	21.9592	25.9609	25.1424	24.2186	23.916	24.0663	25.7815	21.9272	21.054	23.4006	22.4287	22.5679	26.0413	23.4059	22.985	21.6745	20.3924	24.8117	22.5381	21.7213	21.6077	19.622	21.9592	25.9609	25.1424	24.2186	23.916	24.0663	25.7815	21.9272	21.054	23.4006	22.4287	22.5679	-0.0803988	1.73646	1.23365	2.24146	3.67388	0.969837	-0.610953	-0.667288	1.79297	2.80672	0.608691	-0.0803988	1.73646	1.23365	2.24146	3.67388	0.969837	-0.610953	-0.667288	1.79297	2.80672	0.608691
P24821	Tenascin [OS=Homo sapiens]	FALSE		61	465	61	240.7	1.53926e+07	5.5416e+06	3.9004e+06	727143	524871	1.1578e+07	1.50326e+06	644938	6.99853e+06	668575	1.89717e+07	5.67707e+07	2.15254e+07	1.30798e+06	6.69947e+06	6.401e+06	1.98362e+07	2.03554e+06	849626	4.08977e+06	6.09245e+06	2.87274e+07	0.03359	1.47379	1398	0.0527156	1.24541	1.27806	YES	YES	YES	YES	YES	YES	YES	YES	YES	YES	YES	YES	0	23.8757	22.4019	21.8952	19.4719	19.0016	23.4649	20.5197	19.2988	22.7386	19.3507	24.1773	25.7586	24.3595	20.3189	22.6756	22.6099	24.2416	20.957	19.6965	21.9636	22.5386	24.7759	23.8757	22.4019	21.8952	19.4719	19.0016	23.4649	20.5197	19.2988	22.7386	19.3507	24.1773	25.7586	24.3595	20.3189	22.6756	22.6099	24.2416	20.957	19.6965	21.9636	22.5386	24.7759	23.8757	22.4019	21.8952	19.4719	19.0016	23.4649	20.5197	19.2988	22.7386	19.3507	24.1773	25.7586	24.3595	20.3189	22.6756	22.6099	24.2416	20.957	19.6965	21.9636	22.5386	24.7759	1.88291	1.95767	-1.57628	3.20374	3.60826	0.776758	0.437321	0.397668	-0.775034	3.18786	0.598577	1.88291	1.95767	-1.57628	3.20374	3.60826	0.776758	0.437321	0.397668	-0.775034	3.18786	0.598577
P13639	Elongation factor 2 [OS=Homo sapiens]	FALSE	EVtop100	57	3881	57	95.3	8.15281e+08	2.4367e+08	2.2679e+08	7.08339e+07	5.07298e+07	5.85753e+08	1.19659e+08	3.5185e+07	7.37477e+07	1.99839e+07	6.49321e+07	1.05513e+09	7.25208e+08	6.58441e+08	2.55984e+08	2.68207e+08	8.58707e+08	9.53897e+07	6.21491e+07	2.16896e+08	1.3304e+08	9.94787e+07	0.00118842	2.92503	327	0.00797365	1.24469	2.09834	YES	YES	YES	YES	YES	YES	YES	YES	YES	YES	YES	YES	0	29.6027	27.8604	27.7568	26.0779	25.5963	29.1257	26.8344	25.0685	26.1361	24.2523	25.9524	29.9748	29.4338	29.2945	27.9315	27.9988	29.6776	26.5073	25.8892	27.6924	26.9873	26.5679	29.6027	27.8604	27.7568	26.0779	25.5963	29.1257	26.8344	25.0685	26.1361	24.2523	25.9524	29.9748	29.4338	29.2945	27.9315	27.9988	29.6776	26.5073	25.8892	27.6924	26.9873	26.5679	29.6027	27.8604	27.7568	26.0779	25.5963	29.1257	26.8344	25.0685	26.1361	24.2523	25.9524	29.9748	29.4338	29.2945	27.9315	27.9988	29.6776	26.5073	25.8892	27.6924	26.9873	26.5679	0.372055	1.57347	1.5377	1.85354	2.40244	0.551873	-0.327023	0.820773	1.55633	2.73495	0.615454	0.372055	1.57347	1.5377	1.85354	2.40244	0.551873	-0.327023	0.820773	1.55633	2.73495	0.615454
O95782	AP-2 complex subunit alpha-1 [OS=Homo sapiens]	FALSE		17	524	12	107.5	4.22008e+07	3.16405e+06	1.76995e+06	736149	485408	1.73879e+07	1.84286e+06	284849	88696	181384	2.21386e+06	8.09491e+06	10325760	4.55954e+06	4.19534e+06	2.98074e+06	3.19656e+07	797662	364556	1.35438e+06	1.70566e+06	3.53648e+06	0.0528056	1.27732	1537	0.0753776	1.24422	1.12276	YES	YES	YES	YES	YES	YES	YES	YES	YES	YES	YES	YES	0	25.3308	21.5933	20.7553	19.4896	18.8888	24.0516	20.8135	18.1198	16.4366	17.4687	21.0781	22.9486	23.2997	22.1205	22.0004	21.5072	24.93	19.6054	18.4758	20.3692	20.7019	21.7539	25.3308	21.5933	20.7553	19.4896	18.8888	24.0516	20.8135	18.1198	16.4366	17.4687	21.0781	22.9486	23.2997	22.1205	22.0004	21.5072	24.93	19.6054	18.4758	20.3692	20.7019	21.7539	25.3308	21.5933	20.7553	19.4896	18.8888	24.0516	20.8135	18.1198	16.4366	17.4687	21.0781	22.9486	23.2997	22.1205	22.0004	21.5072	24.93	19.6054	18.4758	20.3692	20.7019	21.7539	-2.38218	1.7064	1.36518	2.51072	2.6184	0.878436	-1.20809	0.355946	3.93262	3.23321	0.675752	-2.38218	1.7064	1.36518	2.51072	2.6184	0.878436	-1.20809	0.355946	3.93262	3.23321	0.675752
P13866	Sodium/glucose cotransporter 1 [OS=Homo sapiens]	FALSE		22	1100	22	73.4	2.70092e+08	8.32265e+07	1.96318e+07	1.02643e+07	4.0779e+06	1.03345e+08	1.16025e+07	2.90647e+06	1.07169e+07	1.90368e+06	3.22727e+07	4.29801e+08	2.15162e+08	3.46737e+07	3.78e+07	3.90641e+07	1.30822e+08	8.06801e+06	4.24185e+06	2.7824e+07	1.77156e+07	5.28573e+07	0.00543605	2.26472	825	0.0144566	1.2427	1.83993	YES	YES	YES	YES	YES	YES	YES	YES	YES	YES	YES	YES	0	28.0089	26.3105	24.2267	23.2911	21.9594	26.6229	23.4679	21.4708	23.3534	20.8604	24.9438	28.6791	27.6808	25.0473	25.1719	25.2193	26.963	22.9438	22.0163	24.7298	24.0785	25.6556	28.0089	26.3105	24.2267	23.2911	21.9594	26.6229	23.4679	21.4708	23.3534	20.8604	24.9438	28.6791	27.6808	25.0473	25.1719	25.2193	26.963	22.9438	22.0163	24.7298	24.0785	25.6556	28.0089	26.3105	24.2267	23.2911	21.9594	26.6229	23.4679	21.4708	23.3534	20.8604	24.9438	28.6791	27.6808	25.0473	25.1719	25.2193	26.963	22.9438	22.0163	24.7298	24.0785	25.6556	0.670219	1.37031	0.820652	1.88075	3.25994	0.340135	-0.524156	0.545425	1.37644	3.21815	0.71179	0.670219	1.37031	0.820652	1.88075	3.25994	0.340135	-0.524156	0.545425	1.37644	3.21815	0.71179
P30086	Phosphatidylethanolamine-binding protein 1 [OS=Homo sapiens]	FALSE		16	1541	16	21	1.84459e+09	5.98328e+08	3.44955e+08	1.62184e+08	7.79487e+07	7.8597e+08	3.43613e+08	7.01346e+07	1.64771e+08	3.62894e+07	2.06604e+08	2.55854e+09	1.70324e+09	6.36254e+08	6.85411e+08	5.57725e+08	1.20025e+09	2.04362e+08	9.52853e+07	5.03302e+08	3.67191e+08	3.2041e+08	0.00583285	2.23412	853	0.0150027	1.24263	1.82383	YES	YES	YES	YES	YES	YES	YES	YES	YES	YES	YES	YES	0	30.7807	29.1564	28.3618	27.2731	26.216	29.5499	28.3562	26.0636	27.2959	25.113	27.6223	31.2527	30.6656	29.245	29.3524	29.055	30.1607	27.6066	26.5058	28.9068	28.452	28.2553	30.7807	29.1564	28.3618	27.2731	26.216	29.5499	28.3562	26.0636	27.2959	25.113	27.6223	31.2527	30.6656	29.245	29.3524	29.055	30.1607	27.6066	26.5058	28.9068	28.452	28.2553	30.7807	29.1564	28.3618	27.2731	26.216	29.5499	28.3562	26.0636	27.2959	25.113	27.6223	31.2527	30.6656	29.245	29.3524	29.055	30.1607	27.6066	26.5058	28.9068	28.452	28.2553	0.472018	1.50928	0.883193	2.07934	2.83896	0.610786	-0.749659	0.442127	1.61096	3.33891	0.633054	0.472018	1.50928	0.883193	2.07934	2.83896	0.610786	-0.749659	0.442127	1.61096	3.33891	0.633054
O15127	Secretory carrier-associated membrane protein 2 [OS=Homo sapiens]	FALSE		5	185	5	36.6	8.07402e+06	2.95424e+06	1.88755e+06	1.26332e+06	845245	3.26384e+06	2267886	552374	1.0259e+06	197604	2.45474e+06	2.14412e+07	5007391	4.94837e+06	5.20261e+06	2.92205e+06	8.56704e+06	1.85487e+06	1.17119e+06	2515667	1.20598e+06	2.76634e+06	0.000495315	3.30512	143	0.00759946	1.24134	2.11922	YES	YES	YES	YES	YES	YES	YES	YES	YES	YES	YES	YES	0	22.9449	21.4944	20.8481	20.2688	19.689	21.6381	21.1129	19.0753	19.9685	17.5922	21.2271	24.3539	22.2556	22.2385	22.3108	21.4785	23.0304	20.8229	20.1595	21.2625	20.2018	21.3995	22.9449	21.4944	20.8481	20.2688	19.689	21.6381	21.1129	19.0753	19.9685	17.5922	21.2271	24.3539	22.2556	22.2385	22.3108	21.4785	23.0304	20.8229	20.1595	21.2625	20.2018	21.3995	22.9449	21.4944	20.8481	20.2688	19.689	21.6381	21.1129	19.0753	19.9685	17.5922	21.2271	24.3539	22.2556	22.2385	22.3108	21.4785	23.0304	20.8229	20.1595	21.2625	20.2018	21.3995	1.40902	0.761271	1.39043	2.04202	1.78954	1.39223	-0.290027	1.08426	1.29405	2.60953	0.172405	1.40902	0.761271	1.39043	2.04202	1.78954	1.39223	-0.290027	1.08426	1.29405	2.60953	0.172405
O75083	WD repeat-containing protein 1 [OS=Homo sapiens]	FALSE		41	2804	41	66.2	1.282e+09	3.70977e+08	1.70315e+08	7.31402e+07	3.77933e+07	4.62718e+08	9.45454e+07	2.81935e+07	8.48263e+07	2.34793e+07	6.83891e+07	2.15881e+09	9.83631e+08	3.74564e+08	2.52663e+08	2.29121e+08	6.90248e+08	8.74801e+07	4.25285e+07	2.42889e+08	1.58843e+08	1.05341e+08	0.000929538	3.03173	269	0.00758144	1.2401	2.12025	YES	YES	YES	YES	YES	YES	YES	YES	YES	YES	YES	YES	0	30.2558	28.4668	27.3436	26.1242	25.1716	28.7856	26.4945	24.7489	26.338	24.4849	26.0273	31.0076	29.8735	28.4806	27.9126	27.7715	29.3625	26.3825	25.3419	27.8557	27.243	26.6505	30.2558	28.4668	27.3436	26.1242	25.1716	28.7856	26.4945	24.7489	26.338	24.4849	26.0273	31.0076	29.8735	28.4806	27.9126	27.7715	29.3625	26.3825	25.3419	27.8557	27.243	26.6505	30.2558	28.4668	27.3436	26.1242	25.1716	28.7856	26.4945	24.7489	26.338	24.4849	26.0273	31.0076	29.8735	28.4806	27.9126	27.7715	29.3625	26.3825	25.3419	27.8557	27.243	26.6505	0.751836	1.40679	1.137	1.78848	2.59991	0.576983	-0.112052	0.593069	1.51771	2.75814	0.623225	0.751836	1.40679	1.137	1.78848	2.59991	0.576983	-0.112052	0.593069	1.51771	2.75814	0.623225
Q9H0B6	Kinesin light chain 2 [OS=Homo sapiens]	FALSE		14	166	9	68.9		1.24455e+06	739883	560480	772678	2.78114e+06		160019	748616		558295		881538	4.45985e+06	3.16699e+06	3.4935e+06	3.94406e+06	197883	568122	1.14731e+06	411137	641314	0.0204023	1.69032	1253	0.0357243	1.23964	1.44704	YES		YES	YES	YES	YES	YES		YES	YES		YES	3	#VALUE!	20.2472	19.4969	19.0963	19.5595	21.4072	#VALUE!	17.2879	19.5139	#VALUE!	19.0907	#VALUE!	19.7497	22.0886	21.5947	21.7362	21.9113	17.5943	19.1158	20.1298	18.6493	19.2907		20.2472	19.4969	19.0963	19.5595	21.4072		17.2879	19.5139		19.0907		19.7497	22.0886	21.5947	21.7362	21.9113	17.5943	19.1158	20.1298	18.6493	19.2907		20.2472	19.4969	19.0963	19.5595	21.4072		17.2879	19.5139		19.0907		19.7497	22.0886	21.5947	21.7362	21.9113		19.1158	20.1298		19.2907	#VALUE!	-0.497532	2.59163	2.49838	2.17673	0.504006	#VALUE!	1.82795	0.615954	#VALUE!	0.200003		-0.497532	2.59163	2.49838	2.17673	0.504006		1.82795	0.615954		0.200003
Q9NQR4	Omega-amidase NIT2 [OS=Homo sapiens]	FALSE		15	546	15	30.6	4.03239e+07	9.9246e+06	6.882e+06	1.9547e+06	1.03536e+06	1.41672e+07	3.9443e+06	1.31285e+06	4.28745e+06	1.07494e+06	2.75805e+06	8.02598e+07	3.31764e+07	1.39699e+07	8.50833e+06	7.85505e+06	2.75501e+07	2.82471e+06	1.87096e+06	8.65147e+06	4.24579e+06	4.97433e+06	0.00112062	2.95054	314	0.0078301	1.23957	2.10623	YES	YES	YES	YES	YES	YES	YES	YES	YES	YES	YES	YES	0	25.2651	23.2426	22.7144	20.8985	19.9817	23.7561	21.9113	20.3243	22.0317	20.0358	21.3952	26.2582	24.9837	23.7358	23.0204	22.9052	24.7156	21.4297	20.8353	23.0445	22.0176	22.2461	25.2651	23.2426	22.7144	20.8985	19.9817	23.7561	21.9113	20.3243	22.0317	20.0358	21.3952	26.2582	24.9837	23.7358	23.0204	22.9052	24.7156	21.4297	20.8353	23.0445	22.0176	22.2461	25.2651	23.2426	22.7144	20.8985	19.9817	23.7561	21.9113	20.3243	22.0317	20.0358	21.3952	26.2582	24.9837	23.7358	23.0204	22.9052	24.7156	21.4297	20.8353	23.0445	22.0176	22.2461	0.993044	1.74107	1.02142	2.12193	2.92348	0.959498	-0.481665	0.511079	1.01283	1.98178	0.850854	0.993044	1.74107	1.02142	2.12193	2.92348	0.959498	-0.481665	0.511079	1.01283	1.98178	0.850854
Q9H2M9	Rab3 GTPase-activating protein non-catalytic subunit [OS=Homo sapiens]	FALSE		3	74	3	155.9	849063	226099	347785	82510.2	45245.7	612378	255144				98562.1	1.68405e+06	799779	1.33475e+06	310878	277666	1.22376e+06	123926	98077.8	135558	63502	156107	0.0169593	1.77059	1198	0.0310591	1.23782	1.50781	YES	YES	YES	YES	YES	YES	YES	YES				YES	3	19.6955	17.7866	18.4078	16.3323	15.4655	19.2241	17.961	#VALUE!	#VALUE!	#VALUE!	16.5887	20.6835	19.6092	20.3481	18.246	18.083	20.2229	16.9191	16.5816	17.0486	15.9545	17.2522	19.6955	17.7866	18.4078	16.3323	15.4655	19.2241	17.961				16.5887	20.6835	19.6092	20.3481	18.246	18.083	20.2229	16.9191	16.5816	17.0486	15.9545	17.2522	19.6955	17.7866	18.4078	16.3323	15.4655	19.2241	17.961				16.5887	20.6835	19.6092	20.3481	18.246	18.083	20.2229	16.9191				17.2522	0.987988	1.82265	1.94031	1.9137	2.6175	0.998827	-1.04183	#VALUE!	#VALUE!	#VALUE!	0.66343	0.987988	1.82265	1.94031	1.9137	2.6175	0.998827	-1.04183				0.66343
P21266	Glutathione S-transferase Mu 3 [OS=Homo sapiens]	FALSE		16	411	15	26.5	2.74618e+07	1.63253e+07	4.57839e+06		1.59354e+06	1.09456e+06	1.78221e+06	1.46503e+06	807184	629606	3.46551e+06	2.27474e+07	3.666e+07	1.87811e+07		1.03996e+07	3.03603e+06	2.49678e+06	2.2684e+06	2.83298e+06		7.33858e+06	0.00326036	2.48673	640	0.0111769	1.23563	1.95168	YES	YES	YES	YES		YES	YES	YES	YES	YES		YES	2	24.7109	23.9606	22.1264	#VALUE!	20.6038	20.0619	20.7652	20.4825	19.6225	19.2641	21.7246	24.4392	25.1277	24.1628	#VALUE!	23.31	21.5338	21.2516	21.1132	21.4339	#VALUE!	22.8071	24.7109	23.9606	22.1264		20.6038	20.0619	20.7652	20.4825	19.6225	19.2641	21.7246	24.4392	25.1277	24.1628		23.31	21.5338	21.2516	21.1132	21.4339		22.8071	24.7109	23.9606	22.1264		20.6038	20.0619	20.7652	20.4825	19.6225		21.7246	24.4392	25.1277	24.1628		23.31	21.5338	21.2516	21.1132	21.4339		22.8071	-0.271726	1.1671	2.03637	#VALUE!	2.70622	1.47183	0.486398	0.630745	1.81135	#VALUE!	1.08243	-0.271726	1.1671	2.03637		2.70622	1.47183	0.486398	0.630745	1.81135		1.08243
P46778	Large ribosomal subunit protein eL21 [OS=Homo sapiens]	FALSE		3	142	3	18.6	8.58076e+06	5.66261e+06	7.34318e+06	1.6786e+06	1.48325e+06	1.30578e+07	6.71257e+06	1.74854e+06	2.23045e+06	766707	4.37144e+06	8026228	2.34883e+07	3.66704e+07	4139075	8.28968e+06	2.36456e+07	2.8672e+06	3.52942e+06	6.07409e+06	5.99031e+06	6.0752e+06	0.00749404	2.12528	932	0.0176415	1.23541	1.75346	YES	YES	YES	YES	YES	YES	YES	YES	YES	YES	YES	YES	0	23.0327	22.433	22.808	20.6788	20.5003	23.6384	22.6784	20.7377	21.0889	19.5483	22.0597	22.9363	24.4854	25.1281	21.9809	22.9829	24.4951	21.4512	21.751	22.5342	22.5142	22.5345	23.0327	22.433	22.808	20.6788	20.5003	23.6384	22.6784	20.7377	21.0889	19.5483	22.0597	22.9363	24.4854	25.1281	21.9809	22.9829	24.4951	21.4512	21.751	22.5342	22.5142	22.5345	23.0327	22.433	22.808	20.6788	20.5003	23.6384	22.6784	20.7377	21.0889	19.5483	22.0597	22.9363	24.4854	25.1281	21.9809	22.9829	24.4951	21.4512	21.751	22.5342	22.5142	22.5345	-0.0963834	2.0524	2.32014	1.30205	2.48256	0.85666	-1.22722	1.01328	1.44534	2.96588	0.474824	-0.0963834	2.0524	2.32014	1.30205	2.48256	0.85666	-1.22722	1.01328	1.44534	2.96588	0.474824
P56945	Breast cancer anti-estrogen resistance protein 1 [OS=Homo sapiens]	FALSE		5	57	5	93.3	996072	198934	113061	14762.9	13819.9	409860	21888.2	33947.6	110346	86512	30453.9	1.85879e+06	717996	214640	138620	431551	790808	42334.1	9569.44	228338	38291	103855	0.0509577	1.29279	1527	0.0732163	1.23532	1.13539	YES	YES	YES	YES	YES	YES	YES	YES	YES	YES	YES	YES	0	19.9259	17.6019	16.7867	13.8497	13.7545	18.6448	14.4179	15.051	16.7517	16.4006	14.8943	20.8259	19.4536	17.7116	17.0808	18.7192	19.593	15.3695	13.2242	17.8008	15.2247	16.6642	19.9259	17.6019	16.7867	13.8497	13.7545	18.6448	14.4179	15.051	16.7517	16.4006	14.8943	20.8259	19.4536	17.7116	17.0808	18.7192	19.593	15.3695	13.2242	17.8008	15.2247	16.6642	19.9259	17.6019	16.7867	13.8497	13.7545	18.6448	14.4179	15.051	16.7517	16.4006	14.8943	20.8259	19.4536	17.7116	17.0808	18.7192	19.593	15.3695	13.2242	17.8008	15.2247	16.6642	0.900042	1.85169	0.924821	3.23109	4.96471	0.948196	0.951666	-1.8268	1.04913	-1.1759	1.76988	0.900042	1.85169	0.924821	3.23109	4.96471	0.948196	0.951666	-1.8268	1.04913	-1.1759	1.76988
Q9ULG6	Cell cycle progression protein 1 [OS=Homo sapiens]	FALSE		1	2	1	87.3	7.78649e+06	1.59743e+06		386497	165171	2230185	586186	103320	470475		144096		5.00614e+06	2679007	2.09116e+06	1.14014e+06	3.61909e+06	382178	155673	952475	1.0194e+06	353766	0.0146756	1.8334	1147	0.0280718	1.23212	1.55173	YES		YES		YES	YES	YES	YES	YES	YES		YES	3	22.8925	20.6073	#VALUE!	18.5601	17.3336	21.0887	19.161	16.6568	18.8438	#VALUE!	17.1367	#VALUE!	22.2553	21.3533	20.9959	20.1208	21.7872	18.5439	17.2482	19.8613	19.9593	18.4324	22.8925	20.6073		18.5601	17.3336	21.0887	19.161	16.6568	18.8438		17.1367		22.2553	21.3533	20.9959	20.1208	21.7872	18.5439	17.2482	19.8613	19.9593	18.4324		20.6073		18.5601	17.3336	21.0887	19.161	16.6568	18.8438		17.1367		22.2553		20.9959	20.1208	21.7872	18.5439	17.2482	19.8613		18.4324	#VALUE!	1.64794	#VALUE!	2.43578	2.78718	0.698464	-0.617116	0.591396	1.01756	#VALUE!	1.29576		1.64794		2.43578	2.78718	0.698464	-0.617116	0.591396	1.01756		1.29576
Q96DG6	Carboxymethylenebutenolidase homolog [OS=Homo sapiens]	FALSE		12	498	12	28	5.7936e+07	1.39293e+07	7.38426e+06	3.50448e+06	2.17164e+06	2.24888e+07	5.6456e+06	1.4595e+06	2.08651e+06	1.55536e+06	5.73179e+06	7.29715e+07	4.41022e+07	9.96718e+06	1.95126e+07	1.66587e+07	3.13159e+07	4.84929e+06	2.63177e+06	1.12192e+07	6.49039e+06	6.18108e+06	0.00421462	2.37524	743	0.0124453	1.23186	1.90499	YES	YES	YES	YES	YES	YES	YES	YES	YES	YES	YES	YES	0	25.788	23.7316	22.816	21.7408	21.0504	24.4227	22.4287	20.477	20.9927	20.5688	22.4506	26.1208	25.3943	23.2488	24.2179	23.9898	24.9004	22.2093	21.3276	23.4195	22.6299	22.5594	25.788	23.7316	22.816	21.7408	21.0504	24.4227	22.4287	20.477	20.9927	20.5688	22.4506	26.1208	25.3943	23.2488	24.2179	23.9898	24.9004	22.2093	21.3276	23.4195	22.6299	22.5594	25.788	23.7316	22.816	21.7408	21.0504	24.4227	22.4287	20.477	20.9927	20.5688	22.4506	26.1208	25.3943	23.2488	24.2179	23.9898	24.9004	22.2093	21.3276	23.4195	22.6299	22.5594	0.332873	1.66272	0.432732	2.47713	2.93941	0.477688	-0.219352	0.850557	2.4268	2.06106	0.108873	0.332873	1.66272	0.432732	2.47713	2.93941	0.477688	-0.219352	0.850557	2.4268	2.06106	0.108873
Q15437	Protein transport protein Sec23B [OS=Homo sapiens]	FALSE		26	784	26	86.4	2.53517e+07	1.0676e+07	7.27852e+06	3.45281e+06	3.12712e+06	1.82225e+07	5.85151e+06	2.67483e+06	3.06218e+06	2.13613e+06	4.81466e+06	2.87819e+07	4.19269e+07	4.41658e+07	1.46668e+07	1.46645e+07	3.23626e+07	4.93935e+06	3.26989e+06	9.24983e+06	6.61264e+06	6.23969e+06	0.00186054	2.73036	443	0.00921449	1.23154	2.03553	YES	YES	YES	YES	YES	YES	YES	YES	YES	YES	YES	YES	0	24.5956	23.3479	22.7952	21.7193	21.5764	24.1192	22.4804	21.351	21.5461	21.0266	22.199	24.7787	25.3214	25.3964	23.8061	23.8058	24.9478	22.2359	21.6408	23.141	22.6568	22.573	24.5956	23.3479	22.7952	21.7193	21.5764	24.1192	22.4804	21.351	21.5461	21.0266	22.199	24.7787	25.3214	25.3964	23.8061	23.8058	24.9478	22.2359	21.6408	23.141	22.6568	22.573	24.5956	23.3479	22.7952	21.7193	21.5764	24.1192	22.4804	21.351	21.5461	21.0266	22.199	24.7787	25.3214	25.3964	23.8061	23.8058	24.9478	22.2359	21.6408	23.141	22.6568	22.573	0.183081	1.97351	2.60121	2.08671	2.22942	0.828603	-0.244488	0.289793	1.59487	1.63023	0.374041	0.183081	1.97351	2.60121	2.08671	2.22942	0.828603	-0.244488	0.289793	1.59487	1.63023	0.374041
Q9P2J5	Leucine--tRNA ligase, cytoplasmic [OS=Homo sapiens]	FALSE		39	517	39	134.4	7.44199e+06	5.7318e+06	1.05556e+07	559546	2.07657e+06	1.12118e+07	4.17654e+06	2.52737e+06	4.86177e+06	6.04475e+06	3.66108e+06	7.23195e+07	2.58945e+07	4.47175e+07	6.10921e+06	5.66669e+06	1.66726e+07	2.87823e+06	3.56782e+06	5.66996e+06	4.82692e+06	5.80685e+06	0.0136131	1.86604	1123	0.0265958	1.23014	1.57519	YES	YES	YES	YES	YES	YES	YES	YES	YES	YES	YES	YES	0	22.8273	22.4506	23.3315	19.0939	20.9858	23.4185	21.9939	21.2692	22.213	22.5273	21.8038	26.1079	24.6261	25.4143	22.5426	22.4341	23.991	21.4567	21.7666	22.4349	22.2027	22.4693	22.8273	22.4506	23.3315	19.0939	20.9858	23.4185	21.9939	21.2692	22.213	22.5273	21.8038	26.1079	24.6261	25.4143	22.5426	22.4341	23.991	21.4567	21.7666	22.4349	22.2027	22.4693	22.8273	22.4506	23.3315	19.0939	20.9858	23.4185	21.9939	21.2692	22.213	22.5273	21.8038	26.1079	24.6261	25.4143	22.5426	22.4341	23.991	21.4567	21.7666	22.4349	22.2027	22.4693	3.28062	2.17559	2.08283	3.44866	1.4483	0.572458	-0.537127	0.497402	0.221857	-0.324581	0.665487	3.28062	2.17559	2.08283	3.44866	1.4483	0.572458	-0.537127	0.497402	0.221857	-0.324581	0.665487
O75688	Protein phosphatase 1B [OS=Homo sapiens]	FALSE		13	284	10	52.6	1.80029e+07	4.64535e+06	782677	759912	394268	6.9046e+06	2.12058e+06	307213	783659		917122	2.18881e+07	1.39113e+07	6.06399e+06	3.93982e+06	3.99557e+06	8.20961e+06	1.02137e+06	622596	1.95612e+06	1.37189e+06	1.06785e+06	0.0198429	1.7024	1244	0.0349962	1.22875	1.45598	YES	YES	YES	YES	YES	YES	YES	YES	YES	YES		YES	1	24.1017	22.1474	19.5781	19.5355	18.5888	22.7191	21.016	18.2289	19.5799	#VALUE!	19.8068	24.3836	23.7297	22.5318	21.9097	21.93	22.9689	19.9621	19.2479	20.8996	20.3877	20.0263	24.1017	22.1474	19.5781	19.5355	18.5888	22.7191	21.016	18.2289	19.5799		19.8068	24.3836	23.7297	22.5318	21.9097	21.93	22.9689	19.9621	19.2479	20.8996	20.3877	20.0263	24.1017	22.1474	19.5781	19.5355	18.5888	22.7191	21.016	18.2289	19.5799		19.8068	24.3836	23.7297	22.5318	21.9097	21.93	22.9689	19.9621	19.2479	20.8996		20.0263	0.281913	1.58239	2.95378	2.37423	3.34116	0.249757	-1.05396	1.01906	1.31969	#VALUE!	0.219529	0.281913	1.58239	2.95378	2.37423	3.34116	0.249757	-1.05396	1.01906	1.31969		0.219529
Q96KP4	Cytosolic non-specific dipeptidase [OS=Homo sapiens]	FALSE		48	3666	48	52.8	7.86984e+08	3.49648e+08	3.16355e+08	1.92125e+08	1.17276e+08	5.02428e+08	2.52618e+08	6.19227e+07	1.138e+08	4.11906e+07	1.7633e+08	1.08849e+09	9.39741e+08	7.36257e+08	7.06462e+08	7.19765e+08	7.72233e+08	2.05732e+08	9.41746e+07	3.12996e+08	3.2601e+08	2.5476e+08	0.00200653	2.69755	478	0.00920988	1.22845	2.03575	YES	YES	YES	YES	YES	YES	YES	YES	YES	YES	YES	YES	0	29.5518	28.3813	28.237	27.5175	26.8053	28.9043	27.9124	25.884	26.7619	25.2958	27.3937	30.0197	29.8077	29.4556	29.396	29.423	29.5245	27.6162	26.4888	28.2216	28.2803	27.9246	29.5518	28.3813	28.237	27.5175	26.8053	28.9043	27.9124	25.884	26.7619	25.2958	27.3937	30.0197	29.8077	29.4556	29.396	29.423	29.5245	27.6162	26.4888	28.2216	28.2803	27.9246	29.5518	28.3813	28.237	27.5175	26.8053	28.9043	27.9124	25.884	26.7619	25.2958	27.3937	30.0197	29.8077	29.4556	29.396	29.423	29.5245	27.6162	26.4888	28.2216	28.2803	27.9246	0.467922	1.42636	1.21866	1.87856	2.61761	0.62012	-0.29619	0.604871	1.45965	2.98453	0.530865	0.467922	1.42636	1.21866	1.87856	2.61761	0.62012	-0.29619	0.604871	1.45965	2.98453	0.530865
O14807	Ras-related protein M-Ras [OS=Homo sapiens]	FALSE		8	364	8	23.8	2.00949e+07	3.79718e+06	2.32518e+06	536491	530238	1.07982e+07	2.7591e+06	356510	394220		496819	24097298	1.06253e+07	4.59892e+06	2.99177e+06	3.66091e+06	1.5499e+07	1.25411e+06	397581	2.52565e+06	381060	2.07957e+06	0.0149988	1.82394	1155	0.0284913	1.22836	1.54529	YES	YES	YES	YES	YES	YES	YES	YES	YES	YES		YES	1	24.2603	21.8565	21.1489	19.0332	19.0163	23.3643	21.3958	18.4436	18.5886	#VALUE!	18.9224	24.5224	23.341	22.1329	21.5126	21.8038	23.8857	20.2582	18.6009	21.2682	18.5397	20.9879	24.2603	21.8565	21.1489	19.0332	19.0163	23.3643	21.3958	18.4436	18.5886		18.9224	24.5224	23.341	22.1329	21.5126	21.8038	23.8857	20.2582	18.6009	21.2682	18.5397	20.9879	24.2603	21.8565	21.1489	19.0332	19.0163	23.3643	21.3958	18.4436	18.5886		18.9224	24.5224	23.341	22.1329	21.5126	21.8038	23.8857	20.2582	18.6009	21.2682		20.9879	0.262046	1.4845	0.983954	2.47937	2.78749	0.521382	-1.13753	0.157305	2.67958	#VALUE!	2.06549	0.262046	1.4845	0.983954	2.47937	2.78749	0.521382	-1.13753	0.157305	2.67958		2.06549
Q9Y639	Neuroplastin [OS=Homo sapiens]	FALSE		11	727	11	44.4	5.59174e+07	2.41289e+07	8.63065e+06	5.17699e+06	3.48076e+06	3.69953e+07	1.10091e+07	1.10968e+06	4.64342e+06	1273676	4.77755e+06	6.97908e+07	5.3363e+07	1.64009e+07	2.42837e+07	3.62972e+07	5.22387e+07	6.38254e+06	3.08715e+06	1.47185e+07	5.31987e+06	7.20584e+06	0.00452269	2.3446	766	0.012954	1.22821	1.8876	YES	YES	YES	YES	YES	YES	YES	YES	YES	YES	YES	YES	0	25.7368	24.5243	23.041	22.3037	21.731	25.1408	23.3922	20.0817	22.1468	20.2806	22.1878	26.0565	25.6693	23.9673	24.5335	25.1134	25.6386	22.6057	21.5578	23.8111	22.343	22.7807	25.7368	24.5243	23.041	22.3037	21.731	25.1408	23.3922	20.0817	22.1468	20.2806	22.1878	26.0565	25.6693	23.9673	24.5335	25.1134	25.6386	22.6057	21.5578	23.8111	22.343	22.7807	25.7368	24.5243	23.041	22.3037	21.731	25.1408	23.3922	20.0817	22.1468	20.2806	22.1878	26.0565	25.6693	23.9673	24.5335	25.1134	25.6386	22.6057	21.5578	23.8111	22.343	22.7807	0.319738	1.14508	0.926232	2.2298	3.38238	0.497778	-0.786499	1.47613	1.66437	2.06239	0.592896	0.319738	1.14508	0.926232	2.2298	3.38238	0.497778	-0.786499	1.47613	1.66437	2.06239	0.592896
P10301	Ras-related protein R-Ras [OS=Homo sapiens]	FALSE		19	1148	16	23.5	3.71599e+08	9.40011e+07	3.98215e+07	2.00135e+07	1.23623e+07	1.39174e+08	4.65728e+07	1.00941e+07	2.95136e+07	576094	3.08881e+07	3.77602e+08	2.00404e+08	6.28719e+07	7.579e+07	7.91947e+07	2.01367e+08	2.2011e+07	1.38594e+07	5.90341e+07	2.59266e+07	5.06643e+07	0.0388366	1.41076	1442	0.0590898	1.22634	1.22849	YES	YES	YES	YES	YES	YES	YES	YES	YES	YES	YES	YES	0	28.4692	26.4862	25.247	24.2545	23.5594	27.0523	25.473	23.267	24.8149	19.1359	24.8805	28.4923	27.5783	25.9059	26.1755	26.2389	27.5853	24.3917	23.7244	25.815	24.6279	25.5945	28.4692	26.4862	25.247	24.2545	23.5594	27.0523	25.473	23.267	24.8149	19.1359	24.8805	28.4923	27.5783	25.9059	26.1755	26.2389	27.5853	24.3917	23.7244	25.815	24.6279	25.5945	28.4692	26.4862	25.247	24.2545	23.5594	27.0523	25.473	23.267	24.8149	19.1359	24.8805	28.4923	27.5783	25.9059	26.1755	26.2389	27.5853	24.3917	23.7244	25.815	24.6279	25.5945	0.023122	1.09216	0.658866	1.92103	2.67946	0.532933	-1.08127	0.457348	1.00017	5.49198	0.713917	0.023122	1.09216	0.658866	1.92103	2.67946	0.532933	-1.08127	0.457348	1.00017	5.49198	0.713917
Q6XQN6	Nicotinate phosphoribosyltransferase [OS=Homo sapiens]	FALSE		24	1010	24	57.5	3.94452e+07	1.1951e+07	4.95154e+06	6.08016e+06	3.50863e+06	5.05564e+07	1.73235e+06	2.01522e+06	514498	450044	7.14738e+06	5.45825e+07	3.77982e+07	1.3077e+07	2.3572e+07	2.24484e+07	7.35708e+07	1.87086e+06	5.23357e+06	117098	1.36502e+07	1.00865e+07	0.0427393	1.36917	1473	0.0636593	1.22515	1.19614	YES	YES	YES	YES	YES	YES	YES	YES	YES	YES	YES	YES	0	25.2333	23.5106	22.2394	22.5357	21.7425	25.5914	20.7243	20.9425	18.9728	18.7797	22.769	25.7019	25.1718	23.6405	24.4906	24.4201	26.1326	20.8353	22.3194	16.8374	23.7024	23.2659	25.2333	23.5106	22.2394	22.5357	21.7425	25.5914	20.7243	20.9425	18.9728	18.7797	22.769	25.7019	25.1718	23.6405	24.4906	24.4201	26.1326	20.8353	22.3194	16.8374	23.7024	23.2659	25.2333	23.5106	22.2394	22.5357	21.7425	25.5914	20.7243	20.9425	18.9728	18.7797	22.769	25.7019	25.1718	23.6405	24.4906	24.4201	26.1326	20.8353	22.3194	16.8374	23.7024	23.2659	0.46859	1.66119	1.40108	1.95489	2.67763	0.541241	0.11097	1.37686	-2.13545	4.92271	0.496946	0.46859	1.66119	1.40108	1.95489	2.67763	0.541241	0.11097	1.37686	-2.13545	4.92271	0.496946
Q96NT5	Proton-coupled folate transporter [OS=Homo sapiens]	FALSE		2	105	2	49.7	1.94384e+06	482397	368225	199833	72279.2	899426	685256	69693.9	297512	55385.3	539690	3.47309e+06	2.12703e+06	666515	1.17618e+06	781554	1181095	588098	68809.4	494328	306513	661709	0.00744611	2.12807	927	0.0176233	1.22499	1.75391	YES	YES	YES	YES	YES	YES	YES	YES	YES	YES	YES	YES	0	20.8905	18.8799	18.4902	17.6084	16.1413	19.7786	19.3863	16.0887	18.1826	15.7572	19.0418	21.7278	21.0204	19.3463	20.1657	19.576	20.1717	19.1657	16.0703	18.9151	18.2256	19.3358	20.8905	18.8799	18.4902	17.6084	16.1413	19.7786	19.3863	16.0887	18.1826	15.7572	19.0418	21.7278	21.0204	19.3463	20.1657	19.576	20.1717	19.1657	16.0703	18.9151	18.2256	19.3358	20.8905	18.8799	18.4902	17.6084	16.1413	19.7786	19.3863	16.0887	18.1826	15.7572	19.0418	21.7278	21.0204	19.3463	20.1657	19.576	20.1717	19.1657	16.0703	18.9151	18.2256	19.3358	0.837314	2.14054	0.85605	2.55724	3.43469	0.393049	-0.220588	-0.0184269	0.732522	2.46837	0.294067	0.837314	2.14054	0.85605	2.55724	3.43469	0.393049	-0.220588	-0.0184269	0.732522	2.46837	0.294067
P35240	Merlin [OS=Homo sapiens]	FALSE		18	279	18	69.6	1.92602e+07	6.30571e+06	182727	1.09383e+06	311457	1.25098e+07	1.83065e+06	420266	1.91391e+06		955401	2.25998e+07	1.3039e+07	2.22939e+06	3.32116e+06	5.17919e+06	1.91654e+07	762100	912360	2.81971e+06	1.3186e+06	1.52495e+06	0.0357383	1.44687	1412	0.055531	1.22486	1.25546	YES	YES	YES	YES	YES	YES	YES	YES	YES	YES		YES	1	24.1991	22.5882	17.4793	20.061	18.2487	23.5766	20.8039	18.6809	20.8681	#VALUE!	19.8657	24.4298	23.6363	21.0882	21.6633	22.3043	24.192	19.5396	19.7992	21.4271	20.3306	20.5403	24.1991	22.5882	17.4793	20.061	18.2487	23.5766	20.8039	18.6809	20.8681		19.8657	24.4298	23.6363	21.0882	21.6633	22.3043	24.192	19.5396	19.7992	21.4271	20.3306	20.5403	24.1991	22.5882	17.4793	20.061	18.2487	23.5766	20.8039	18.6809	20.8681		19.8657	24.4298	23.6363	21.0882	21.6633	22.3043	24.192	19.5396	19.7992	21.4271		20.5403	0.230683	1.0481	3.60888	1.60229	4.05562	0.615447	-1.2643	1.1183	0.559021	#VALUE!	0.674578	0.230683	1.0481	3.60888	1.60229	4.05562	0.615447	-1.2643	1.1183	0.559021		0.674578
Q9UHY7	Enolase-phosphatase E1 [OS=Homo sapiens]	FALSE		6	319	6	28.9	1.0507e+07	4.82595e+06	670174	1.70826e+06	834860	4.78581e+06	1.38682e+06	325807	794513	174598	1.83278e+06	1.24864e+07	1.11402e+07	3.30338e+06	5.07493e+06	2.79946e+06	5.38075e+06	376491	1.08233e+06	1.76577e+06	4.13297e+06	2.89036e+06	0.0279877	1.55303	1352	0.045418	1.22437	1.34277	YES	YES	YES	YES	YES	YES	YES	YES	YES	YES	YES	YES	0	23.3248	22.2024	19.3542	20.7041	19.6712	22.1903	20.4033	18.3137	19.5997	17.4137	20.8056	23.5739	23.4093	21.6555	22.275	21.4167	22.3594	18.5223	20.0457	20.7519	21.9787	21.4628	23.3248	22.2024	19.3542	20.7041	19.6712	22.1903	20.4033	18.3137	19.5997	17.4137	20.8056	23.5739	23.4093	21.6555	22.275	21.4167	22.3594	18.5223	20.0457	20.7519	21.9787	21.4628	23.3248	22.2024	19.3542	20.7041	19.6712	22.1903	20.4033	18.3137	19.5997	17.4137	20.8056	23.5739	23.4093	21.6555	22.275	21.4167	22.3594	18.5223	20.0457	20.7519	21.9787	21.4628	0.249012	1.20689	2.30134	1.57086	1.74554	0.169046	-1.88109	1.73205	1.15216	4.56507	0.657218	0.249012	1.20689	2.30134	1.57086	1.74554	0.169046	-1.88109	1.73205	1.15216	4.56507	0.657218
P29762	Cellular retinoic acid-binding protein 1 [OS=Homo sapiens]	FALSE		12	257	11	15.6		521185	2.19134e+06	1.97325e+06	461335	375299	1.79503e+07		56478.7		1.59328e+06	2.83789e+06	887732	8.28872e+06	1.07834e+07	5.4723e+06	481173	8.9116e+06		168454	148919	1.7678e+06	0.048484	1.3144	1505	0.0706803	1.22261	1.1507	YES		YES	YES	YES	YES	YES	YES		YES		YES	3	#VALUE!	18.9914	21.0634	20.9121	18.8155	18.5177	24.0975	#VALUE!	15.7854	#VALUE!	20.6036	21.4364	19.7598	22.9827	23.3623	22.3837	18.8762	23.0873	#VALUE!	17.362	17.1842	20.7535		18.9914	21.0634	20.9121	18.8155	18.5177	24.0975		15.7854		20.6036	21.4364	19.7598	22.9827	23.3623	22.3837	18.8762	23.0873		17.362	17.1842	20.7535		18.9914	21.0634	20.9121	18.8155	18.5177	24.0975		15.7854		20.6036		19.7598	22.9827	23.3623	22.3837	18.8762	23.0873		17.362		20.7535	#VALUE!	0.768328	1.91934	2.45017	3.56826	0.358518	-1.01026	#VALUE!	1.57658	#VALUE!	0.149956		0.768328	1.91934	2.45017	3.56826	0.358518	-1.01026		1.57658		0.149956
O15020	Spectrin beta chain, non-erythrocytic 2 [OS=Homo sapiens]	FALSE		59	809	53	271.2	3.13746e+07	1.37258e+07	1.60256e+06	277510	454394	2.71942e+07	1.41728e+06	425030	2.01237e+06	2.88897e+06	716981	4.16792e+07	4.34724e+07	9.29913e+06	5.56354e+06	6.89101e+06	4.21432e+07	706583	736974	3.71802e+06	1.25686e+06	997767	0.0456116	1.34092	1490	0.0671624	1.22193	1.17287	YES	YES	YES	YES	YES	YES	YES	YES	YES	YES	YES	YES	0	24.9031	23.7104	20.612	18.0822	18.7936	24.6968	20.4347	18.6972	20.9405	21.4621	19.4516	25.3128	25.3736	23.1487	22.4076	22.7163	25.3288	19.4305	19.4913	21.8261	20.2614	19.9283	24.9031	23.7104	20.612	18.0822	18.7936	24.6968	20.4347	18.6972	20.9405	21.4621	19.4516	25.3128	25.3736	23.1487	22.4076	22.7163	25.3288	19.4305	19.4913	21.8261	20.2614	19.9283	24.9031	23.7104	20.612	18.0822	18.7936	24.6968	20.4347	18.6972	20.9405	21.4621	19.4516	25.3128	25.3736	23.1487	22.4076	22.7163	25.3288	19.4305	19.4913	21.8261	20.2614	19.9283	0.409731	1.66321	2.53671	4.32539	3.9227	0.632002	-1.0042	0.794048	0.88564	-1.20072	0.476768	0.409731	1.66321	2.53671	4.32539	3.9227	0.632002	-1.0042	0.794048	0.88564	-1.20072	0.476768
Q9Y2J8	Protein-arginine deiminase type-2 [OS=Homo sapiens]	FALSE		19	434	19	75.5	7.45106e+06	1.42847e+06	2.20651e+06	420492	646982	1.28917e+07	1.33508e+06	63277.9	1.71465e+06		3.50184e+06	7629520	3.96935e+06	1.15037e+07	3.88138e+06	2.09465e+06	1.82245e+07	950404	247674	1.88372e+06	233253	8.69526e+06	0.00892854	2.04922	987	0.0198472	1.22177	1.7023	YES	YES	YES	YES	YES	YES	YES	YES	YES	YES		YES	1	22.829	20.446	21.0733	18.6817	19.3034	23.6199	20.3485	15.9494	20.7095	#VALUE!	21.7397	22.8632	21.9205	23.4556	21.8881	20.9983	24.1194	19.8582	17.9181	20.8452	17.8315	23.0518	22.829	20.446	21.0733	18.6817	19.3034	23.6199	20.3485	15.9494	20.7095		21.7397	22.8632	21.9205	23.4556	21.8881	20.9983	24.1194	19.8582	17.9181	20.8452	17.8315	23.0518	22.829	20.446	21.0733	18.6817	19.3034	23.6199	20.3485	15.9494	20.7095		21.7397	22.8632	21.9205	23.4556	21.8881	20.9983	24.1194	19.8582	17.9181	20.8452		23.0518	0.0341469	1.47443	2.38227	3.20642	1.69492	0.499433	-0.490314	1.96867	0.135668	#VALUE!	1.31212	0.0341469	1.47443	2.38227	3.20642	1.69492	0.499433	-0.490314	1.96867	0.135668		1.31212
P60174	Triosephosphate isomerase [OS=Homo sapiens]	FALSE	EVtop100	25	1461	25	26.7	1.37441e+09	3.55311e+08	1.59408e+08	6.47652e+07	4.0482e+07	5.42949e+08	1.22631e+08	2.91908e+07	7.2297e+07	1.56849e+07	9.15417e+07	1.59958e+09	9.40124e+08	3.27634e+08	2.51641e+08	2.46062e+08	7.88069e+08	9.28201e+07	4.82124e+07	2.2163e+08	1.50801e+08	1.26727e+08	0.00389142	2.40989	699	0.0122143	1.22126	1.91313	YES	YES	YES	YES	YES	YES	YES	YES	YES	YES	YES	YES	0	30.3562	28.4045	27.2481	25.9487	25.2708	29.0162	26.8698	24.799	26.1074	23.9029	26.4479	30.575	29.8083	28.2875	27.9068	27.8744	29.5537	26.4679	25.5229	27.7236	27.1681	26.9171	30.3562	28.4045	27.2481	25.9487	25.2708	29.0162	26.8698	24.799	26.1074	23.9029	26.4479	30.575	29.8083	28.2875	27.9068	27.8744	29.5537	26.4679	25.5229	27.7236	27.1681	26.9171	30.3562	28.4045	27.2481	25.9487	25.2708	29.0162	26.8698	24.799	26.1074	23.9029	26.4479	30.575	29.8083	28.2875	27.9068	27.8744	29.5537	26.4679	25.5229	27.7236	27.1681	26.9171	0.218887	1.40377	1.03936	1.95808	2.60367	0.537505	-0.401819	0.723891	1.61614	3.26519	0.46922	0.218887	1.40377	1.03936	1.95808	2.60367	0.537505	-0.401819	0.723891	1.61614	3.26519	0.46922
P21980	Protein-glutamine gamma-glutamyltransferase 2 [OS=Homo sapiens]	FALSE		18	205	18	77.3	1.99308e+06	1.037e+06	504847	1.79024e+06	1.03749e+06	5.45173e+06	4.81831e+06	654459	712612	1.93149e+06	941851	8.84468e+06	1.03464e+07	1.40967e+06	3.48097e+06	7.81435e+06	6.27351e+06	1.7014e+06	942282	3.09114e+06	1.41173e+06	3.09648e+06	0.0190726	1.71959	1235	0.0338829	1.22097	1.47002	YES	YES	YES	YES	YES	YES	YES	YES	YES	YES	YES	YES	0	20.9266	19.984	18.9455	20.7717	19.9847	22.3783	22.2001	19.3199	19.4428	20.8813	19.8451	23.0764	23.3026	20.4269	21.7311	22.8977	22.5808	20.6983	19.8458	21.5597	20.429	21.5622	20.9266	19.984	18.9455	20.7717	19.9847	22.3783	22.2001	19.3199	19.4428	20.8813	19.8451	23.0764	23.3026	20.4269	21.7311	22.8977	22.5808	20.6983	19.8458	21.5597	20.429	21.5622	20.9266	19.984	18.9455	20.7717	19.9847	22.3783	22.2001	19.3199	19.4428	20.8813	19.8451	23.0764	23.3026	20.4269	21.7311	22.8977	22.5808	20.6983	19.8458	21.5597	20.429	21.5622	2.14981	3.31864	1.48144	0.959335	2.91303	0.202558	-1.5018	0.525856	2.11695	-0.452252	1.71706	2.14981	3.31864	1.48144	0.959335	2.91303	0.202558	-1.5018	0.525856	2.11695	-0.452252	1.71706
O00764	Pyridoxal kinase [OS=Homo sapiens]	FALSE		22	1364	22	35.1	351872712	1.15122e+08	6.19413e+07	2.61298e+07	1.502e+07	1.47173e+08	4.15205e+07	1.30649e+07	3.43687e+07	4.57016e+06	3.30797e+07	5.52949e+08	2.90103e+08	1.46349e+08	1.06485e+08	9.3254e+07	2.0857e+08	2.84716e+07	1.64434e+07	9.75779e+07	4.61001e+07	4.40152e+07	0.00479854	2.31889	787	0.0133774	1.22087	1.87363	YES	YES	YES	YES	YES	YES	YES	YES	YES	YES	YES	YES	0	28.3905	26.7786	25.8844	24.6392	23.8404	27.1329	25.3073	23.6392	25.0346	22.1238	24.9794	29.0426	28.112	27.1248	26.6661	26.4747	27.636	24.763	23.971	26.5401	25.4583	25.3915	28.3905	26.7786	25.8844	24.6392	23.8404	27.1329	25.3073	23.6392	25.0346	22.1238	24.9794	29.0426	28.112	27.1248	26.6661	26.4747	27.636	24.763	23.971	26.5401	25.4583	25.3915	28.3905	26.7786	25.8844	24.6392	23.8404	27.1329	25.3073	23.6392	25.0346	22.1238	24.9794	29.0426	28.112	27.1248	26.6661	26.4747	27.636	24.763	23.971	26.5401	25.4583	25.3915	0.652092	1.3334	1.24044	2.02689	2.63428	0.503021	-0.544299	0.331818	1.50546	3.33445	0.412057	0.652092	1.3334	1.24044	2.02689	2.63428	0.503021	-0.544299	0.331818	1.50546	3.33445	0.412057
Q9H1P3	Oxysterol-binding protein-related protein 2 [OS=Homo sapiens]	FALSE		6	150	6	55.2	1571667	1.15038e+06	334445	184658	33505.5	1.99056e+06	572463	71045.1	83278.8		84218.2	2.03059e+06	2.28888e+06	1.83074e+06	536470	710214	1.40035e+06	257853	57292.7	552228	250646	270063	0.0492936	1.30721	1515	0.0713863	1.22011	1.14639	YES	YES	YES	YES	YES	YES	YES	YES	YES	YES		YES	1	20.5839	20.1337	18.3514	17.4945	15.0321	20.9247	19.1268	16.1164	16.3457	#VALUE!	16.3618	20.9535	21.1262	20.804	19.0331	19.4379	20.4174	17.9762	15.8061	19.0749	17.9353	18.0429	20.5839	20.1337	18.3514	17.4945	15.0321	20.9247	19.1268	16.1164	16.3457		16.3618	20.9535	21.1262	20.804	19.0331	19.4379	20.4174	17.9762	15.8061	19.0749	17.9353	18.0429	20.5839	20.1337	18.3514	17.4945	15.0321	20.9247	19.1268	16.1164	16.3457		16.3618	20.9535	21.1262	20.804	19.0331	19.4379	20.4174	17.9762	15.8061	19.0749		18.0429	0.369605	0.99254	2.45259	1.53864	4.40579	-0.507386	-1.15063	-0.310383	2.72924	#VALUE!	1.68109	0.369605	0.99254	2.45259	1.53864	4.40579	-0.507386	-1.15063	-0.310383	2.72924		1.68109
P02794	Ferritin heavy chain [OS=Homo sapiens]	FALSE		12	537	12	21.2	6.96309e+07	1.16334e+07	1.8215e+07	6.97853e+06	1.22418e+07	1.89892e+07	3.8642e+07	7.00093e+06	1.32488e+07	3.41607e+06	2.73025e+07	5.66701e+07	4.33934e+07	1.25505e+08	2.51637e+07	7.09548e+07	3.45926e+07	2.19728e+07	6.07583e+06	2.70391e+07	1.9661e+07	6.47035e+07	0.00853111	2.06899	974	0.0192169	1.21976	1.71632	YES	YES	YES	YES	YES	YES	YES	YES	YES	YES	YES	YES	0	26.0532	23.4718	24.1186	22.7345	23.5453	24.1787	25.2037	22.7391	23.6594	21.7039	24.7025	25.7561	25.371	26.9032	24.5848	26.0804	25.044	24.3892	22.5347	24.6885	24.2288	25.9473	26.0532	23.4718	24.1186	22.7345	23.5453	24.1787	25.2037	22.7391	23.6594	21.7039	24.7025	25.7561	25.371	26.9032	24.5848	26.0804	25.044	24.3892	22.5347	24.6885	24.2288	25.9473	26.0532	23.4718	24.1186	22.7345	23.5453	24.1787	25.2037	22.7391	23.6594	21.7039	24.7025	25.7561	25.371	26.9032	24.5848	26.0804	25.044	24.3892	22.5347	24.6885	24.2288	25.9473	-0.297139	1.8992	2.78455	1.85035	2.53509	0.86528	-0.814447	-0.204465	1.02919	2.52492	1.24481	-0.297139	1.8992	2.78455	1.85035	2.53509	0.86528	-0.814447	-0.204465	1.02919	2.52492	1.24481
P68400	Casein kinase II subunit alpha [OS=Homo sapiens]	FALSE		5	102	5	45.1	2.92118e+06	1.02577e+06	484979	329295	221473	2.53045e+06	568240	206766	194143	188408	235144	4.94591e+06	3.3226e+06	3.53803e+06	1.20868e+06	1.19186e+06	3.05314e+06	371310	218487	880575	443283	365095	0.00402947	2.39475	720	0.0122787	1.21938	1.91085	YES	YES	YES	YES	YES	YES	YES	YES	YES	YES	YES	YES	0	21.4781	19.9683	18.8876	18.329	17.7568	21.271	19.1161	17.6576	17.5668	17.5235	17.8432	22.2378	21.6639	21.7545	20.205	20.1848	21.5419	18.5023	17.7372	19.7481	18.7579	18.4779	21.4781	19.9683	18.8876	18.329	17.7568	21.271	19.1161	17.6576	17.5668	17.5235	17.8432	22.2378	21.6639	21.7545	20.205	20.1848	21.5419	18.5023	17.7372	19.7481	18.7579	18.4779	21.4781	19.9683	18.8876	18.329	17.7568	21.271	19.1161	17.6576	17.5668	17.5235	17.8432	22.2378	21.6639	21.7545	20.205	20.1848	21.5419	18.5023	17.7372	19.7481	18.7579	18.4779	0.759685	1.6956	2.86695	1.87598	2.42801	0.2709	-0.613879	0.0795454	2.18133	1.23437	0.634725	0.759685	1.6956	2.86695	1.87598	2.42801	0.2709	-0.613879	0.0795454	2.18133	1.23437	0.634725
Q9BR76	Coronin-1B [OS=Homo sapiens]	FALSE		25	1297	25	54.2	2.70631e+08	9.36806e+07	1.13467e+08	2.48352e+07	1.41311e+07	1.6952e+08	2.42027e+07	8.56263e+06	1.84085e+07	1.52716e+07	1.76945e+07	4.00907e+08	2.44898e+08	1.47663e+08	1.0878e+08	9.67758e+07	2.71226e+08	3.20805e+07	1.59255e+07	6.6975e+07	6.16189e+07	2.20357e+07	0.000811907	3.09049	238	0.00748455	1.21929	2.12583	YES	YES	YES	YES	YES	YES	YES	YES	YES	YES	YES	YES	0	28.0118	26.4812	26.7577	24.5659	23.7524	27.3369	24.5287	23.0296	24.1339	23.8643	24.0768	28.5787	27.8676	27.1377	26.6968	26.5281	28.0149	24.9352	23.9248	25.9971	25.8769	24.3933	28.0118	26.4812	26.7577	24.5659	23.7524	27.3369	24.5287	23.0296	24.1339	23.8643	24.0768	28.5787	27.8676	27.1377	26.6968	26.5281	28.0149	24.9352	23.9248	25.9971	25.8769	24.3933	28.0118	26.4812	26.7577	24.5659	23.7524	27.3369	24.5287	23.0296	24.1339	23.8643	24.0768	28.5787	27.8676	27.1377	26.6968	26.5281	28.0149	24.9352	23.9248	25.9971	25.8769	24.3933	0.566941	1.38636	0.380033	2.13096	2.77577	0.678042	0.406533	0.89521	1.86325	2.01252	0.316546	0.566941	1.38636	0.380033	2.13096	2.77577	0.678042	0.406533	0.89521	1.86325	2.01252	0.316546
P62330	ADP-ribosylation factor 6 [OS=Homo sapiens]	FALSE		14	777	14	20.1	2.75646e+08	7.2131e+07	3.2443e+07	1.19581e+07	5.63136e+06	1.1062e+08	2.03166e+07	4.68219e+06	1.52274e+07	2.02923e+06	2.08989e+07	3.46747e+08	1.63738e+08	5.78577e+07	4.78288e+07	5.65446e+07	1.57221e+08	1.4543e+07	8.13999e+06	4.0711e+07	1.46827e+07	3.25211e+07	0.00486183	2.3132	794	0.0134343	1.21915	1.87178	YES	YES	YES	YES	YES	YES	YES	YES	YES	YES	YES	YES	0	28.0382	26.1041	24.9514	23.5115	22.4251	26.721	24.2762	22.1588	23.8602	20.9525	24.3169	28.3693	27.2868	25.786	25.5114	25.7529	27.2282	23.7938	22.9566	25.2789	23.8076	24.9549	28.0382	26.1041	24.9514	23.5115	22.4251	26.721	24.2762	22.1588	23.8602	20.9525	24.3169	28.3693	27.2868	25.786	25.5114	25.7529	27.2282	23.7938	22.9566	25.2789	23.8076	24.9549	28.0382	26.1041	24.9514	23.5115	22.4251	26.721	24.2762	22.1588	23.8602	20.9525	24.3169	28.3693	27.2868	25.786	25.5114	25.7529	27.2282	23.7938	22.9566	25.2789	23.8076	24.9549	0.331064	1.1827	0.834604	1.99989	3.32783	0.507183	-0.482329	0.797845	1.41875	2.85512	0.637952	0.331064	1.1827	0.834604	1.99989	3.32783	0.507183	-0.482329	0.797845	1.41875	2.85512	0.637952
Q9UBQ7	Glyoxylate reductase/hydroxypyruvate reductase [OS=Homo sapiens]	FALSE		12	459	12	35.6	5.57007e+07	9.95689e+06	7.30097e+06	1.58722e+06	977015	1.63722e+07	9.26769e+06	784737	2.35753e+06		4.24903e+06	3.68524e+08	3.08469e+07	1.18683e+07	6.87135e+06	8.19333e+06	2.49753e+07	2.46016e+06	1.48461e+06	7.85259e+06	4.20998e+06	6.33197e+06	0.0232433	1.6337	1291	0.039501	1.21674	1.40339	YES	YES	YES	YES	YES	YES	YES	YES	YES	YES		YES	1	25.7312	23.2473	22.7997	20.5981	19.898	23.9647	23.1438	19.5818	21.1688	#VALUE!	22.0187	28.4572	24.8786	23.5006	22.7122	22.966	24.574	21.2303	20.5017	22.9047	22.0054	22.5942	25.7312	23.2473	22.7997	20.5981	19.898	23.9647	23.1438	19.5818	21.1688		22.0187	28.4572	24.8786	23.5006	22.7122	22.966	24.574	21.2303	20.5017	22.9047	22.0054	22.5942	25.7312	23.2473	22.7997	20.5981	19.898	23.9647	23.1438	19.5818	21.1688		22.0187	28.4572	24.8786	23.5006	22.7122	22.966	24.574	21.2303	20.5017	22.9047		22.5942	2.72599	1.63136	0.700951	2.1141	3.068	0.609252	-1.91346	0.919803	1.7359	#VALUE!	0.57552	2.72599	1.63136	0.700951	2.1141	3.068	0.609252	-1.91346	0.919803	1.7359		0.57552
Q96IU4	Putative protein-lysine deacylase ABHD14B [OS=Homo sapiens]	FALSE		7	663	7	22.3	2.23816e+08	6.44394e+07	2.02861e+07	1.21355e+07	5.44346e+06	6.53367e+07	2.15024e+07	4.07099e+06	1.31146e+07	1.97442e+06	1.45725e+07	2.95245e+08	1.51155e+08	5.44078e+07	4.10383e+07	3.57393e+07	1.03147e+08	1.45481e+07	7.84493e+06	2.35603e+07	2.34462e+07	1.90623e+07	0.00560104	2.25173	839	0.0146468	1.21541	1.83426	YES	YES	YES	YES	YES	YES	YES	YES	YES	YES	YES	YES	0	27.7377	25.9414	24.274	23.5327	22.3761	25.9614	24.358	21.9569	23.6447	20.913	23.7967	28.1373	27.1715	25.6973	25.2905	25.091	26.6201	23.7943	22.9033	24.4899	24.4828	24.1842	27.7377	25.9414	24.274	23.5327	22.3761	25.9614	24.358	21.9569	23.6447	20.913	23.7967	28.1373	27.1715	25.6973	25.2905	25.091	26.6201	23.7943	22.9033	24.4899	24.4828	24.1842	27.7377	25.9414	24.274	23.5327	22.3761	25.9614	24.358	21.9569	23.6447	20.913	23.7967	28.1373	27.1715	25.6973	25.2905	25.091	26.6201	23.7943	22.9033	24.4899	24.4828	24.1842	0.399599	1.23001	1.42332	1.75774	2.71491	0.658741	-0.563669	0.946383	0.845181	3.56985	0.387473	0.399599	1.23001	1.42332	1.75774	2.71491	0.658741	-0.563669	0.946383	0.845181	3.56985	0.387473
Q9NR45	N-acetylneuraminate-9-phosphate synthase [OS=Homo sapiens]	FALSE		18	882	18	40.3	1.0188e+08	2.6038e+07	9.49519e+06	5.65681e+06	2.83572e+06	4.73995e+07	7.78395e+06	1.46745e+06	6.04776e+06	544992	4.94819e+06	9.60752e+07	3.99003e+07	2.64931e+07	2.51726e+07	2.03079e+07	3.94225e+07	6.04484e+06	2.75732e+06	1.56323e+07	7.31647e+06	9.48229e+06	0.0114265	1.94209	1074	0.0233423	1.21273	1.63186	YES	YES	YES	YES	YES	YES	YES	YES	YES	YES	YES	YES	0	26.6023	24.6341	23.1788	22.4316	21.4353	25.4984	22.8921	20.4849	22.528	19.0559	22.2385	26.5177	25.2499	24.6591	24.5854	24.2755	25.2325	22.5273	21.3948	23.898	22.8027	23.1768	26.6023	24.6341	23.1788	22.4316	21.4353	25.4984	22.8921	20.4849	22.528	19.0559	22.2385	26.5177	25.2499	24.6591	24.5854	24.2755	25.2325	22.5273	21.3948	23.898	22.8027	23.1768	26.6023	24.6341	23.1788	22.4316	21.4353	25.4984	22.8921	20.4849	22.528	19.0559	22.2385	26.5177	25.2499	24.6591	24.5854	24.2755	25.2325	22.5273	21.3948	23.898	22.8027	23.1768	-0.0846421	0.615782	1.48035	2.15379	2.84025	-0.265852	-0.364797	0.909957	1.37006	3.74684	0.938334	-0.0846421	0.615782	1.48035	2.15379	2.84025	-0.265852	-0.364797	0.909957	1.37006	3.74684	0.938334
P51159	Ras-related protein Rab-27A [OS=Homo sapiens]	FALSE		10	243	9	24.9	1.08709e+07	3.44123e+06	1.63276e+06	751857	381452	3.96512e+06	4.17324e+06	304561	1.46013e+06		2.05627e+06	4.11813e+07	8.95809e+06	1.22995e+06	5.04462e+06	4.6853e+06	6.29148e+06	2.48221e+06	685953	3.11442e+06	1.92217e+06	3.29345e+06	0.0176846	1.7524	1216	0.0319079	1.21182	1.4961	YES	YES	YES	YES	YES	YES	YES	YES	YES	YES		YES	1	23.374	21.7145	20.6389	19.5201	18.5411	21.9189	21.9927	18.2164	20.4777	#VALUE!	20.9716	25.2955	23.0948	20.2302	22.2663	22.1597	22.585	21.2432	19.3878	21.5705	20.8743	21.6512	23.374	21.7145	20.6389	19.5201	18.5411	21.9189	21.9927	18.2164	20.4777		20.9716	25.2955	23.0948	20.2302	22.2663	22.1597	22.585	21.2432	19.3878	21.5705	20.8743	21.6512	23.374	21.7145	20.6389	19.5201	18.5411	21.9189	21.9927	18.2164	20.4777		20.9716	25.2955	23.0948	20.2302	22.2663	22.1597	22.585	21.2432	19.3878	21.5705		21.6512	1.92152	1.38027	-0.408719	2.74621	3.61857	0.666032	-0.749544	1.17138	1.09286	#VALUE!	0.679569	1.92152	1.38027	-0.408719	2.74621	3.61857	0.666032	-0.749544	1.17138	1.09286		0.679569
P42330	Aldo-keto reductase family 1 member C3 [OS=Homo sapiens]	FALSE		23	1372	14	36.8	5.27843e+08	1.27682e+08	7.92812e+07	3.14556e+07	1.38851e+07	1.12008e+08	7.54494e+07	2.12407e+07	2.87622e+07	7.49497e+06	4.30102e+07	6.3445e+08	312862386	1.39246e+08	1.22159e+08	8.91082e+07	1.73506e+08	5.49409e+07	2.62148e+07	9.49474e+07	9.38094e+07	5.96905e+07	0.00746264	2.12711	928	0.0176434	1.21174	1.75342	YES	YES	YES	YES	YES	YES	YES	YES	YES	YES	YES	YES	0	28.9755	26.928	26.2405	24.9068	23.727	26.739	26.169	24.3403	24.7777	22.8375	25.3582	29.2409	28.221	27.0531	26.8642	26.4091	27.3704	25.7114	24.6439	26.5006	26.4832	25.831	28.9755	26.928	26.2405	24.9068	23.727	26.739	26.169	24.3403	24.7777	22.8375	25.3582	29.2409	28.221	27.0531	26.8642	26.4091	27.3704	25.7114	24.6439	26.5006	26.4832	25.831	28.9755	26.928	26.2405	24.9068	23.727	26.739	26.169	24.3403	24.7777	22.8375	25.3582	29.2409	28.221	27.0531	26.8642	26.4091	27.3704	25.7114	24.6439	26.5006	26.4832	25.831	0.265397	1.29298	0.81259	1.95738	2.68203	0.631381	-0.457628	0.303554	1.72295	3.64574	0.472824	0.265397	1.29298	0.81259	1.95738	2.68203	0.631381	-0.457628	0.303554	1.72295	3.64574	0.472824
P04406	Glyceraldehyde-3-phosphate dehydrogenase [OS=Homo sapiens]	FALSE	EVtop100	29	3049	29	36	3.36951e+09	8.80573e+08	3.49078e+08	2.00855e+08	1.16163e+08	1.21162e+09	2.87484e+08	7.18229e+07	2.39085e+08	6.35404e+07	2.36214e+08	5.16996e+09	2.52348e+09	1.0199e+09	6.93703e+08	6.52691e+08	1.75014e+09	2.22287e+08	1.15104e+08	5.99388e+08	3.5023e+08	3.84944e+08	0.000988839	3.00487	282	0.00769331	1.20861	2.11389	YES	YES	YES	YES	YES	YES	YES	YES	YES	YES	YES	YES	0	31.6499	29.7139	28.379	27.5816	26.7916	30.1743	28.0989	26.0979	27.8329	25.9212	27.8155	32.2675	31.2328	29.9258	29.3697	29.2818	30.7048	27.7279	26.7784	29.1589	28.3837	28.5201	31.6499	29.7139	28.379	27.5816	26.7916	30.1743	28.0989	26.0979	27.8329	25.9212	27.8155	32.2675	31.2328	29.9258	29.3697	29.2818	30.7048	27.7279	26.7784	29.1589	28.3837	28.5201	31.6499	29.7139	28.379	27.5816	26.7916	30.1743	28.0989	26.0979	27.8329	25.9212	27.8155	32.2675	31.2328	29.9258	29.3697	29.2818	30.7048	27.7279	26.7784	29.1589	28.3837	28.5201	0.617614	1.5189	1.5468	1.78817	2.49025	0.530526	-0.371056	0.680427	1.32596	2.46255	0.704554	0.617614	1.5189	1.5468	1.78817	2.49025	0.530526	-0.371056	0.680427	1.32596	2.46255	0.704554
Q9H0W9	Ester hydrolase C11orf54 [OS=Homo sapiens]	FALSE		13	263	13	35.1	3.25339e+07	1.65581e+07	2.32291e+06	1.57357e+06	674418	1.40481e+07	2.56783e+06	866118	1.2129e+06	2.29414e+06	2.95455e+06	4.7682e+07	3.92236e+07	8.11763e+06	8.67288e+06	5.66643e+06	2.11134e+07	2.51276e+06	867269	5.67309e+06	4.23816e+06	4.13362e+06	0.00325062	2.48803	638	0.0111785	1.208	1.95162	YES	YES	YES	YES	YES	YES	YES	YES	YES	YES	YES	YES	0	24.9554	23.981	21.1475	20.5856	19.3633	23.7439	21.2921	19.7242	20.21	21.1295	21.4945	25.5069	25.2252	22.9526	23.0481	22.434	24.3317	21.2608	19.7261	22.4357	22.015	21.979	24.9554	23.981	21.1475	20.5856	19.3633	23.7439	21.2921	19.7242	20.21	21.1295	21.4945	25.5069	25.2252	22.9526	23.0481	22.434	24.3317	21.2608	19.7261	22.4357	22.015	21.979	24.9554	23.981	21.1475	20.5856	19.3633	23.7439	21.2921	19.7242	20.21	21.1295	21.4945	25.5069	25.2252	22.9526	23.0481	22.434	24.3317	21.2608	19.7261	22.4357	22.015	21.979	0.5515	1.24418	1.80513	2.46247	3.07073	0.587784	-0.0312769	0.00191521	2.22567	0.885487	0.484469	0.5515	1.24418	1.80513	2.46247	3.07073	0.587784	-0.0312769	0.00191521	2.22567	0.885487	0.484469
Q05655	Protein kinase C delta type [OS=Homo sapiens]	FALSE		27	790	25	77.5	6.1497e+07	1.91761e+07	1.22914e+07	3.73861e+06	3.3529e+06	3.27508e+07	5.99373e+06	2.94067e+06	8.26796e+06	2.58281e+06	1.21595e+07	8.38409e+07	6.63301e+07	4.17553e+07	2.13443e+07	2.30806e+07	5.39854e+07	5.38871e+06	4.97575e+06	1.74152e+07	6.1546e+06	1.5284e+07	0.00145558	2.83696	371	0.00860796	1.20745	2.0651	YES	YES	YES	YES	YES	YES	YES	YES	YES	YES	YES	YES	0	25.874	24.1928	23.5511	21.8341	21.677	24.965	22.515	21.4877	22.9791	21.3005	23.5356	26.3212	25.9832	25.3155	24.3474	24.4602	25.6861	22.3615	22.2465	24.0538	22.5532	23.8655	25.874	24.1928	23.5511	21.8341	21.677	24.965	22.515	21.4877	22.9791	21.3005	23.5356	26.3212	25.9832	25.3155	24.3474	24.4602	25.6861	22.3615	22.2465	24.0538	22.5532	23.8655	25.874	24.1928	23.5511	21.8341	21.677	24.965	22.515	21.4877	22.9791	21.3005	23.5356	26.3212	25.9832	25.3155	24.3474	24.4602	25.6861	22.3615	22.2465	24.0538	22.5532	23.8655	0.447139	1.79035	1.76431	2.51328	2.7832	0.721037	-0.153513	0.758771	1.07475	1.25272	0.329937	0.447139	1.79035	1.76431	2.51328	2.7832	0.721037	-0.153513	0.758771	1.07475	1.25272	0.329937
P35237	Serpin B6 [OS=Homo sapiens]	FALSE		23	1253	22	42.6	112994182	4.00187e+07	1.49312e+07	8.50921e+06	4.49673e+06	5.51471e+07	1.57861e+07	2.76369e+06	8.43503e+06	1.8477e+06	1.05866e+07	1.53593e+08	1.01125e+08	3.99689e+07	3.18257e+07	2.47729e+07	7.70269e+07	9.48284e+06	5.2386e+06	2.50739e+07	1.36922e+07	1.58537e+07	0.002872	2.54182	595	0.0105902	1.20718	1.9751	YES	YES	YES	YES	YES	YES	YES	YES	YES	YES	YES	YES	0	26.7517	25.2542	23.8318	23.0206	22.1004	25.7168	23.9122	21.3982	23.008	20.8173	23.3357	27.1945	26.5916	25.2524	24.9237	24.5623	26.1989	23.1769	22.3207	24.5797	23.7069	23.9183	26.7517	25.2542	23.8318	23.0206	22.1004	25.7168	23.9122	21.3982	23.008	20.8173	23.3357	27.1945	26.5916	25.2524	24.9237	24.5623	26.1989	23.1769	22.3207	24.5797	23.7069	23.9183	26.7517	25.2542	23.8318	23.0206	22.1004	25.7168	23.9122	21.3982	23.008	20.8173	23.3357	27.1945	26.5916	25.2524	24.9237	24.5623	26.1989	23.1769	22.3207	24.5797	23.7069	23.9183	0.442864	1.33739	1.42054	1.9031	2.46182	0.482078	-0.735267	0.922583	1.57172	2.88955	0.582575	0.442864	1.33739	1.42054	1.9031	2.46182	0.482078	-0.735267	0.922583	1.57172	2.88955	0.582575
P55263	Adenosine kinase [OS=Homo sapiens]	FALSE		9	190	9	40.5	1.37263e+07	3.10331e+06	1.82755e+06	389516	248583	6.12038e+06	1.72489e+06	143756	371723		993576	1.58361e+07	7.83687e+06	2.90426e+06	1.30874e+06	3.26386e+06	7.52444e+06	617951	342102	3.72853e+06	521554	1989583	0.0322127	1.49197	1386	0.0509918	1.20701	1.2925	YES	YES	YES	YES	YES	YES	YES	YES	YES	YES		YES	1	23.7104	21.5654	20.8015	18.5713	17.9234	22.5452	20.7181	17.1333	18.5039	#VALUE!	19.9223	23.9167	22.9018	21.4697	20.3197	21.6381	22.8432	19.2371	18.3841	21.8302	18.9925	20.924	23.7104	21.5654	20.8015	18.5713	17.9234	22.5452	20.7181	17.1333	18.5039		19.9223	23.9167	22.9018	21.4697	20.3197	21.6381	22.8432	19.2371	18.3841	21.8302	18.9925	20.924	23.7104	21.5654	20.8015	18.5713	17.9234	22.5452	20.7181	17.1333	18.5039		19.9223	23.9167	22.9018	21.4697	20.3197	21.6381	22.8432	19.2371	18.3841	21.8302		20.924	0.20627	1.33647	0.668259	1.74842	3.71478	0.297962	-1.48094	1.2508	3.32631	#VALUE!	1.00176	0.20627	1.33647	0.668259	1.74842	3.71478	0.297962	-1.48094	1.2508	3.32631		1.00176
P62280	Small ribosomal subunit protein uS17 [OS=Homo sapiens]	FALSE		17	503	17	18.4	1.31626e+07	1.30166e+07	3.65933e+07	3.83858e+06	3.3972e+06	1.61019e+07	1.62506e+07	6.16412e+06	4.45208e+06	2.68859e+06	7.61953e+06	5.96662e+07	4.29244e+07	127958673	8.13946e+06	1.3433e+07	26950370	6.48199e+06	1.03289e+07	1.19567e+07	1.01484e+07	1.5202e+07	0.00221747	2.65414	506	0.00961489	1.20687	2.01706	YES	YES	YES	YES	YES	YES	YES	YES	YES	YES	YES	YES	0	23.6499	23.6339	25.1251	21.8721	21.6959	23.9407	23.954	22.5555	22.086	21.3584	22.8613	25.8304	25.3553	26.9311	22.9565	23.6793	24.6838	22.628	23.3002	23.5113	23.2747	23.8578	23.6499	23.6339	25.1251	21.8721	21.6959	23.9407	23.954	22.5555	22.086	21.3584	22.8613	25.8304	25.3553	26.9311	22.9565	23.6793	24.6838	22.628	23.3002	23.5113	23.2747	23.8578	23.6499	23.6339	25.1251	21.8721	21.6959	23.9407	23.954	22.5555	22.086	21.3584	22.8613	25.8304	25.3553	26.9311	22.9565	23.6793	24.6838	22.628	23.3002	23.5113	23.2747	23.8578	2.18047	1.72144	1.80602	1.08436	1.98336	0.743075	-1.32598	0.744719	1.42527	1.91632	0.996485	2.18047	1.72144	1.80602	1.08436	1.98336	0.743075	-1.32598	0.744719	1.42527	1.91632	0.996485
O43242	26S proteasome non-ATPase regulatory subunit 3 [OS=Homo sapiens]	FALSE		16	231	16	60.9	2.38201e+06	2.9355e+06	2.08225e+06	1.00092e+06	1.02205e+06	5.18488e+06	1.87615e+06	582039	1.12007e+06	2.55061e+06	994860	5843287	1.33948e+07	2.12961e+07	2.42117e+06	3.21015e+06	1.4058e+07	1.08101e+06	1.93157e+06	1.66452e+06	1.43622e+06	2.59521e+06	0.00803482	2.09502	957	0.0184205	1.20591	1.7347	YES	YES	YES	YES	YES	YES	YES	YES	YES	YES	YES	YES	0	21.1837	21.4852	20.9897	19.9329	19.963	22.3059	20.8393	19.1508	20.0952	21.2824	19.9241	22.4783	23.6752	24.3441	21.2073	21.6142	23.7449	20.0439	20.8813	20.6667	20.4538	21.3074	21.1837	21.4852	20.9897	19.9329	19.963	22.3059	20.8393	19.1508	20.0952	21.2824	19.9241	22.4783	23.6752	24.3441	21.2073	21.6142	23.7449	20.0439	20.8813	20.6667	20.4538	21.3074	21.1837	21.4852	20.9897	19.9329	19.963	22.3059	20.8393	19.1508	20.0952	21.2824	19.9241	22.4783	23.6752	24.3441	21.2073	21.6142	23.7449	20.0439	20.8813	20.6667	20.4538	21.3074	1.2946	2.19	3.35438	1.27438	1.65118	1.43901	-0.795399	1.73058	0.571518	-0.828562	1.38328	1.2946	2.19	3.35438	1.27438	1.65118	1.43901	-0.795399	1.73058	0.571518	-0.828562	1.38328
P49281	Natural resistance-associated macrophage protein 2 [OS=Homo sapiens]	FALSE		3	226	3	62.2	3.00063e+07	2.01811e+07	8.37939e+06	3.28306e+06	933346	3.30268e+07	1.59813e+06	1.48104e+06	5.29872e+06	662052	3.14199e+06	5.14339e+07	4.73797e+07	1.70284e+07	1.48713e+07	1.02364e+07	3.95729e+07	1.30095e+06	1.17938e+06	1.36784e+07	5.37145e+06	4.67283e+06	0.00921858	2.03534	1000	0.0202256	1.20572	1.6941	YES	YES	YES	YES	YES	YES	YES	YES	YES	YES	YES	YES	0	24.8388	24.2665	22.9984	21.6466	19.8321	24.9771	20.608	20.4982	22.3372	19.3366	21.5832	25.6162	25.4978	24.0214	23.826	23.2872	25.238	20.3111	20.1696	23.7054	22.3569	22.1559	24.8388	24.2665	22.9984	21.6466	19.8321	24.9771	20.608	20.4982	22.3372	19.3366	21.5832	25.6162	25.4978	24.0214	23.826	23.2872	25.238	20.3111	20.1696	23.7054	22.3569	22.1559	24.8388	24.2665	22.9984	21.6466	19.8321	24.9771	20.608	20.4982	22.3372	19.3366	21.5832	25.6162	25.4978	24.0214	23.826	23.2872	25.238	20.3111	20.1696	23.7054	22.3569	22.1559	0.777456	1.23126	1.02302	2.17942	3.45515	0.260872	-0.296815	-0.328584	1.36818	3.0203	0.57262	0.777456	1.23126	1.02302	2.17942	3.45515	0.260872	-0.296815	-0.328584	1.36818	3.0203	0.57262
Q9Y2Q3	Glutathione S-transferase kappa 1 [OS=Homo sapiens]	FALSE		14	488	14	25.5	4.82637e+06	3.74548e+06	4.67534e+06	3.1349e+06	1.56938e+06	5.39345e+06	1.10994e+07	1.56007e+06	2.59938e+06	6.52468e+06	1.32347e+06	6.43689e+06	2.8125e+07	3.5394e+07	7.16983e+06	5.94205e+06	1.20323e+07	5.62009e+06	3.84017e+06	4.17412e+06	1.74068e+07	1.6594e+06	0.0054922	2.26025	829	0.0145354	1.2054	1.83757	YES	YES	YES	YES	YES	YES	YES	YES	YES	YES	YES	YES	0	22.2025	21.8367	22.1566	21.58	20.5818	22.3628	23.404	20.5732	21.3097	22.6375	20.3359	22.6179	24.7453	25.077	22.7735	22.5025	23.5204	22.4222	21.8727	21.993	24.0532	20.6622	22.2025	21.8367	22.1566	21.58	20.5818	22.3628	23.404	20.5732	21.3097	22.6375	20.3359	22.6179	24.7453	25.077	22.7735	22.5025	23.5204	22.4222	21.8727	21.993	24.0532	20.6622	22.2025	21.8367	22.1566	21.58	20.5818	22.3628	23.404	20.5732	21.3097	22.6375	20.3359	22.6179	24.7453	25.077	22.7735	22.5025	23.5204	22.4222	21.8727	21.993	24.0532	20.6622	0.415424	2.90863	2.92036	1.19352	1.92077	1.15763	-0.98182	1.29956	0.683307	1.41568	0.326342	0.415424	2.90863	2.92036	1.19352	1.92077	1.15763	-0.98182	1.29956	0.683307	1.41568	0.326342
P11233	Ras-related protein Ral-A [OS=Homo sapiens]	FALSE	EVtop100	18	1007	9	23.6	3.12757e+08	1.07981e+08	3.13413e+07	2.09122e+07	1.32845e+07	1.86208e+08	4.79198e+07	7.97728e+06	1.14619e+07	2.56054e+06	3.07127e+07	1.93788e+08	2.14633e+08	5.36295e+07	8.37357e+07	8.069e+07	2.40788e+08	3.14223e+07	1.41986e+07	6.8949e+07	2.80116e+07	5.8701e+07	0.0130415	1.88467	1111	0.0257544	1.20438	1.58915	YES	YES	YES	YES	YES	YES	YES	YES	YES	YES	YES	YES	0	28.2205	26.6862	24.9016	24.3178	23.6632	27.4723	25.5141	22.9275	23.4503	21.288	24.8723	27.5299	27.6773	25.6765	26.3193	26.2659	27.8432	24.9053	23.7592	26.039	24.7395	25.8069	28.2205	26.6862	24.9016	24.3178	23.6632	27.4723	25.5141	22.9275	23.4503	21.288	24.8723	27.5299	27.6773	25.6765	26.3193	26.2659	27.8432	24.9053	23.7592	26.039	24.7395	25.8069	28.2205	26.6862	24.9016	24.3178	23.6632	27.4723	25.5141	22.9275	23.4503	21.288	24.8723	27.5299	27.6773	25.6765	26.3193	26.2659	27.8432	24.9053	23.7592	26.039	24.7395	25.8069	-0.690564	0.991093	0.774965	2.00149	2.60265	0.370847	-0.608836	0.831775	2.58869	3.4515	0.934551	-0.690564	0.991093	0.774965	2.00149	2.60265	0.370847	-0.608836	0.831775	2.58869	3.4515	0.934551
P07902	Galactose-1-phosphate uridylyltransferase [OS=Homo sapiens]	FALSE		9	297	9	43.3	1.41888e+07	5.49874e+06	1.77406e+06	391751	646024	8.75854e+06	1.47512e+06	912613	785400		1.79797e+06	1.22358e+07	1.58287e+07	4.96847e+06	2120607	5.77103e+06	1.04369e+07	2.30238e+06	847344	3.13037e+06	2.04472e+06	3.27856e+06	0.00772551	2.11207	941	0.0180125	1.20428	1.74443	YES	YES	YES	YES	YES	YES	YES	YES	YES	YES		YES	1	23.7582	22.3907	20.7586	18.5796	19.3012	23.0623	20.4924	19.7996	19.5831	#VALUE!	20.7779	23.5446	23.916	22.2444	21.016	22.4604	23.3152	21.1347	19.6926	21.5779	20.9635	21.6446	23.7582	22.3907	20.7586	18.5796	19.3012	23.0623	20.4924	19.7996	19.5831		20.7779	23.5446	23.916	22.2444	21.016	22.4604	23.3152	21.1347	19.6926	21.5779	20.9635	21.6446	23.7582	22.3907	20.7586	18.5796	19.3012	23.0623	20.4924	19.7996	19.5831		20.7779	23.5446	23.916	22.2444	21.016	22.4604	23.3152	21.1347	19.6926	21.5779		21.6446	-0.213648	1.52537	1.48575	2.43647	3.15917	0.252935	0.642298	-0.107055	1.99483	#VALUE!	0.866696	-0.213648	1.52537	1.48575	2.43647	3.15917	0.252935	0.642298	-0.107055	1.99483		0.866696
Q9BZQ8	Protein Niban 1 [OS=Homo sapiens]	FALSE		40	1054	40	103.1	1.83524e+08	4.18157e+07	8.4412e+06	2.07736e+06	953590	117035890	4.41097e+06	1.16934e+06	7.75893e+06	991323	2.13615e+06	3.37253e+08	1.30088e+08	1.69381e+07	8.3817e+06	9.37433e+06	1.84775e+08	2.70321e+06	616233	2.09447e+07	3.50153e+06	9.38659e+06	0.00878834	2.05609	982	0.019635	1.20425	1.70697	YES	YES	YES	YES	YES	YES	YES	YES	YES	YES	YES	YES	0	27.4514	25.3175	23.009	20.9863	19.863	26.8024	22.0727	20.1573	22.8874	19.919	21.0266	28.3293	26.9549	24.0138	22.9988	23.1603	27.4612	21.3662	19.2331	24.3201	21.7396	23.1622	27.4514	25.3175	23.009	20.9863	19.863	26.8024	22.0727	20.1573	22.8874	19.919	21.0266	28.3293	26.9549	24.0138	22.9988	23.1603	27.4612	21.3662	19.2331	24.3201	21.7396	23.1622	27.4514	25.3175	23.009	20.9863	19.863	26.8024	22.0727	20.1573	22.8874	19.919	21.0266	28.3293	26.9549	24.0138	22.9988	23.1603	27.4612	21.3662	19.2331	24.3201	21.7396	23.1622	0.877863	1.63737	1.00475	2.01249	3.29727	0.658815	-0.706422	-0.924152	1.43266	1.82056	2.13559	0.877863	1.63737	1.00475	2.01249	3.29727	0.658815	-0.706422	-0.924152	1.43266	1.82056	2.13559
P55196	Afadin [OS=Homo sapiens]	FALSE		43	640	43	206.7	3.46455e+07	9.92448e+06	8.32785e+06	1.21497e+06	628400	1.52925e+07	1.24446e+06	477412	2.16376e+06	3.45669e+06	2.50196e+06	1.68012e+07	2.70456e+07	8.75378e+06	10539732	9.43127e+06	2.32081e+07	1.24405e+06	1.39705e+06	6.95592e+06	5.88263e+06	5.51643e+06	0.0174594	1.75797	1213	0.0315796	1.20378	1.50059	YES	YES	YES	YES	YES	YES	YES	YES	YES	YES	YES	YES	0	25.0462	23.2426	22.9895	20.2125	19.2613	23.8663	20.2471	18.8649	21.0451	21.721	21.2546	24.0021	24.6889	23.0615	23.3293	23.169	24.4681	20.2466	20.414	22.7298	22.488	22.3953	25.0462	23.2426	22.9895	20.2125	19.2613	23.8663	20.2471	18.8649	21.0451	21.721	21.2546	24.0021	24.6889	23.0615	23.3293	23.169	24.4681	20.2466	20.414	22.7298	22.488	22.3953	25.0462	23.2426	22.9895	20.2125	19.2613	23.8663	20.2471	18.8649	21.0451	21.721	21.2546	24.0021	24.6889	23.0615	23.3293	23.169	24.4681	20.2466	20.414	22.7298	22.488	22.3953	-1.04411	1.44633	0.0719625	3.11685	3.9077	0.601806	-0.000484411	1.54908	1.6847	0.767072	1.14067	-1.04411	1.44633	0.0719625	3.11685	3.9077	0.601806	-0.000484411	1.54908	1.6847	0.767072	1.14067
Q9NWX6	Probable tRNA(His) guanylyltransferase [OS=Homo sapiens]	FALSE		1	13	1	34.8	427875	173235	126362	19109.2	9570.36	287820	70112.6		44346.2		39383.5	487549	461729	256202	152345	146007	691846	33926.6	19525.7	59208.2	100786	61595	0.0416747	1.38013	1468	0.0622849	1.20322	1.20562	YES	YES	YES	YES	YES	YES	YES	YES		YES		YES	2	18.7068	17.4024	16.9472	14.222	13.2244	18.1348	16.0974	#VALUE!	15.4365	#VALUE!	15.2653	18.8952	18.8167	17.9669	17.217	17.1557	19.4001	15.0501	14.2531	15.8535	16.6209	15.9105	18.7068	17.4024	16.9472	14.222	13.2244	18.1348	16.0974		15.4365		15.2653	18.8952	18.8167	17.9669	17.217	17.1557	19.4001	15.0501	14.2531	15.8535	16.6209	15.9105	18.7068	17.4024	16.9472	14.222	13.2244	18.1348	16.0974		15.4365		15.2653	18.8952	18.8167	17.9669	17.217	17.1557	19.4001	15.0501		15.8535		15.9105	0.188355	1.41431	1.01972	2.995	3.93132	1.26529	-1.04725	#VALUE!	0.416987	#VALUE!	0.645223	0.188355	1.41431	1.01972	2.995	3.93132	1.26529	-1.04725		0.416987		0.645223
P08758	Annexin A5 [OS=Homo sapiens]	FALSE	EVtop100	30	2063	30	35.9	6.17232e+08	2.1738e+08	1.03957e+08	3.73395e+07	3.59748e+07	3.3891e+08	7.70663e+07	3.27428e+07	4.14673e+07	8.79156e+06	1.29258e+08	1.02174e+09	5.52481e+08	2.80813e+08	1.56915e+08	1.45584e+08	4.5111e+08	5.81539e+07	4.2066e+07	1.46041e+08	7.30952e+07	1.67329e+08	0.00270812	2.56733	575	0.0103332	1.2006	1.98576	YES	YES	YES	YES	YES	YES	YES	YES	YES	YES	YES	YES	0	29.2012	27.6956	26.6314	25.1542	25.1005	28.3363	26.1996	24.9647	25.3055	23.0677	26.9457	29.9284	29.0414	28.065	27.2254	27.1173	28.7489	25.7934	25.3261	27.1218	26.1233	27.3181	29.2012	27.6956	26.6314	25.1542	25.1005	28.3363	26.1996	24.9647	25.3055	23.0677	26.9457	29.9284	29.0414	28.065	27.2254	27.1173	28.7489	25.7934	25.3261	27.1218	26.1233	27.3181	29.2012	27.6956	26.6314	25.1542	25.1005	28.3363	26.1996	24.9647	25.3055	23.0677	26.9457	29.9284	29.0414	28.065	27.2254	27.1173	28.7489	25.7934	25.3261	27.1218	26.1233	27.3181	0.727149	1.34571	1.43362	2.07121	2.01679	0.412574	-0.406223	0.361475	1.81633	3.05559	0.372432	0.727149	1.34571	1.43362	2.07121	2.01679	0.412574	-0.406223	0.361475	1.81633	3.05559	0.372432
P32456	Guanylate-binding protein 2 [OS=Homo sapiens]	FALSE		14	229	11	67.2	1.5532e+07	6437665	4.32809e+06	1.33818e+06	316275	8.68118e+06	2.56318e+06	602396	518598	1.08255e+06	3.12054e+06	9.56495e+06	1.84537e+07	1.00108e+07	4.01402e+06	4.84316e+06	15095318	1.21166e+06	1.04197e+06	4.72015e+06	2.81317e+06	4.64557e+06	0.0212035	1.67359	1267	0.036717	1.19971	1.43513	YES	YES	YES	YES	YES	YES	YES	YES	YES	YES	YES	YES	0	23.8887	22.6181	22.0453	20.3518	18.2708	23.0495	21.2895	19.2004	18.9843	20.046	21.5734	23.1893	24.1374	23.255	21.9366	22.2075	23.8476	20.2086	19.9909	22.1704	21.4238	22.1474	23.8887	22.6181	22.0453	20.3518	18.2708	23.0495	21.2895	19.2004	18.9843	20.046	21.5734	23.1893	24.1374	23.255	21.9366	22.2075	23.8476	20.2086	19.9909	22.1704	21.4238	22.1474	23.8887	22.6181	22.0453	20.3518	18.2708	23.0495	21.2895	19.2004	18.9843	20.046	21.5734	23.1893	24.1374	23.255	21.9366	22.2075	23.8476	20.2086	19.9909	22.1704	21.4238	22.1474	-0.699415	1.5193	1.20975	1.58478	3.9367	0.798138	-1.08095	0.790528	3.18614	1.37777	0.574059	-0.699415	1.5193	1.20975	1.58478	3.9367	0.798138	-1.08095	0.790528	3.18614	1.37777	0.574059
Q6ZUM4	Rho GTPase-activating protein 27 [OS=Homo sapiens]	FALSE		7	80	7	98.3	9446686	656334	583613	140822	243853	2.20477e+06	326980	87312.4	202107	156518	335536	9.65404e+06	4.23442e+06	506047	1.18487e+06	1.45723e+06	2.66195e+06		114710	1.34841e+06	347665	201248	0.0270901	1.56719	1344	0.044223	1.19847	1.35435	YES	YES	YES	YES	YES	YES	YES		YES	YES	YES	YES	1	23.1714	19.3241	19.1547	17.1035	17.8957	21.0722	18.3188	16.4139	17.6248	17.256	18.3561	23.2027	22.0137	18.9489	20.1763	20.4748	21.344	#VALUE!	16.8076	20.3628	18.4073	17.6186	23.1714	19.3241	19.1547	17.1035	17.8957	21.0722	18.3188	16.4139	17.6248	17.256	18.3561	23.2027	22.0137	18.9489	20.1763	20.4748	21.344		16.8076	20.3628	18.4073	17.6186	23.1714	19.3241	19.1547	17.1035	17.8957	21.0722		16.4139	17.6248	17.256	18.3561	23.2027	22.0137	18.9489	20.1763	20.4748	21.344		16.8076	20.3628	18.4073	17.6186	0.0313243	2.68966	-0.20574	3.07279	2.57914	0.271855	#VALUE!	0.393729	2.73807	1.15137	-0.73749	0.0313243	2.68966	-0.20574	3.07279	2.57914	0.271855		0.393729	2.73807	1.15137	-0.73749
Q00688	Peptidyl-prolyl cis-trans isomerase FKBP3 [OS=Homo sapiens]	FALSE		8	139	8	25.2	4.89716e+06	1.7458e+06	634912	85493.3	213425	3.76484e+06	433289	397489	659220	532194	524571	5.73149e+06	8491799	9.52414e+06	1.02042e+06	2.55857e+06	6.04762e+06	212983	557433	517777	179172	1.34503e+06	0.0647828	1.18854	1583	0.0897874	1.19666	1.04678	YES	YES	YES	YES	YES	YES	YES	YES	YES	YES	YES	YES	0	22.2235	20.7355	19.2762	16.3835	17.7034	21.8442	18.725	18.6006	19.3304	19.0216	19.0008	22.4505	23.0176	23.1832	19.9607	21.2869	22.5279	17.7004	19.0884	18.982	17.451	20.3592	22.2235	20.7355	19.2762	16.3835	17.7034	21.8442	18.725	18.6006	19.3304	19.0216	19.0008	22.4505	23.0176	23.1832	19.9607	21.2869	22.5279	17.7004	19.0884	18.982	17.451	20.3592	22.2235	20.7355	19.2762	16.3835	17.7034	21.8442	18.725	18.6006	19.3304	19.0216	19.0008	22.4505	23.0176	23.1832	19.9607	21.2869	22.5279	17.7004	19.0884	18.982	17.451	20.3592	0.226964	2.28218	3.90696	3.5772	3.58354	0.68378	-1.02459	0.487885	-0.348428	-1.57061	1.35843	0.226964	2.28218	3.90696	3.5772	3.58354	0.68378	-1.02459	0.487885	-0.348428	-1.57061	1.35843
P62913	Large ribosomal subunit protein uL5 [OS=Homo sapiens]	FALSE		5	298	5	20.2	6.55005e+06	5.30341e+06	8.32247e+06	2.59108e+06	3.48041e+06	6.2113e+06	5.23e+06	4.13672e+06	3.25143e+06	1.25271e+06	3.32878e+06	1.44294e+07	1.59644e+07	2.82406e+07	6.56691e+06	1.00848e+07	1.01853e+07	4.40556e+06	4.55629e+06	7.3186e+06	7.79945e+06	8.66283e+06	0.00049541	3.30504	144	0.00754812	1.1966	2.12216	YES	YES	YES	YES	YES	YES	YES	YES	YES	YES	YES	YES	0	22.6431	22.3385	22.9886	21.3051	21.7308	22.5665	22.3184	21.9801	21.6326	20.2566	21.6666	23.7825	23.9284	24.7513	22.6468	23.2657	23.28	22.0709	22.1194	22.8031	22.8949	23.0464	22.6431	22.3385	22.9886	21.3051	21.7308	22.5665	22.3184	21.9801	21.6326	20.2566	21.6666	23.7825	23.9284	24.7513	22.6468	23.2657	23.28	22.0709	22.1194	22.8031	22.8949	23.0464	22.6431	22.3385	22.9886	21.3051	21.7308	22.5665	22.3184	21.9801	21.6326	20.2566	21.6666	23.7825	23.9284	24.7513	22.6468	23.2657	23.28	22.0709	22.1194	22.8031	22.8949	23.0464	1.13943	1.58987	1.76268	1.34166	1.53485	0.71352	-0.247484	0.139374	1.17049	2.63832	1.37985	1.13943	1.58987	1.76268	1.34166	1.53485	0.71352	-0.247484	0.139374	1.17049	2.63832	1.37985
Q9UHB9	Signal recognition particle subunit SRP68 [OS=Homo sapiens]	FALSE		18	207	18	70.7	101454	2.16793e+06	6.80295e+06	562030	588364	2.86397e+06	2.58752e+06	523808	1.71468e+06	2.05232e+06	2.14648e+06	1.95505e+06	8.6547e+06	1.85367e+07	1.14843e+06	2448541	6.06527e+06	1.24706e+06	1.89072e+06	2.37413e+06	2.81612e+06	1.575e+06	0.019028	1.72061	1233	0.0338584	1.19639	1.47033	YES	YES	YES	YES	YES	YES	YES	YES	YES	YES	YES	YES	0	16.6305	21.0479	22.6977	19.1003	19.1664	21.4496	21.3031	18.9987	20.7095	20.9688	21.0335	20.8988	23.0451	24.1439	20.1312	21.2235	22.5321	20.2501	20.8505	21.179	21.4253	20.5869	16.6305	21.0479	22.6977	19.1003	19.1664	21.4496	21.3031	18.9987	20.7095	20.9688	21.0335	20.8988	23.0451	24.1439	20.1312	21.2235	22.5321	20.2501	20.8505	21.179	21.4253	20.5869	16.6305	21.0479	22.6977	19.1003	19.1664	21.4496	21.3031	18.9987	20.7095	20.9688	21.0335	20.8988	23.0451	24.1439	20.1312	21.2235	22.5321	20.2501	20.8505	21.179	21.4253	20.5869	4.26831	1.99717	1.44615	1.03095	2.05714	1.08256	-1.05304	1.85183	0.46946	0.456451	-0.446623	4.26831	1.99717	1.44615	1.03095	2.05714	1.08256	-1.05304	1.85183	0.46946	0.456451	-0.446623
O75190	DnaJ homolog subfamily B member 6 [OS=Homo sapiens]	FALSE		11	406	10	36.1	2.83322e+07	1.21316e+07	3.22336e+06	1.01519e+06	924453	9.59896e+06	2.35951e+06	653151	1.65765e+06	194148	1.95903e+06	3.10587e+07	1.86961e+07	8.45836e+06	4.70182e+06	6.87291e+06	1.67221e+07	1.45188e+06	1.20473e+06	3.36872e+06	2.32947e+06	2.42838e+06	0.0102086	1.99104	1037	0.0215984	1.19593	1.66558	YES	YES	YES	YES	YES	YES	YES	YES	YES	YES	YES	YES	0	24.7559	23.5323	21.6201	19.9533	19.8182	23.1944	21.1701	19.3171	20.6607	17.5668	20.9017	24.8885	24.1562	23.0119	22.1648	22.7125	23.9953	20.4695	20.2003	21.6838	21.1516	21.2116	24.7559	23.5323	21.6201	19.9533	19.8182	23.1944	21.1701	19.3171	20.6607	17.5668	20.9017	24.8885	24.1562	23.0119	22.1648	22.7125	23.9953	20.4695	20.2003	21.6838	21.1516	21.2116	24.7559	23.5323	21.6201	19.9533	19.8182	23.1944	21.1701	19.3171	20.6607	17.5668	20.9017	24.8885	24.1562	23.0119	22.1648	22.7125	23.9953	20.4695	20.2003	21.6838	21.1516	21.2116	0.132552	0.623969	1.39181	2.21147	2.89425	0.800809	-0.700563	0.883218	1.02306	3.58477	0.309853	0.132552	0.623969	1.39181	2.21147	2.89425	0.800809	-0.700563	0.883218	1.02306	3.58477	0.309853
Q9NUP9	Protein lin-7 homolog C [OS=Homo sapiens]	FALSE		12	815	8	21.8	8.57024e+07	2.23527e+07	9.5173e+06	4.74261e+06	2.65573e+06	4.80329e+07	1.06531e+07	2.37374e+06	9.61456e+06	1.99129e+06	9.08416e+06	187670893	7.29946e+07	1.70642e+07	2.49261e+07	2.56737e+07	7.05033e+07	4.77314e+06	3.36787e+06	2.11544e+07	8.69766e+06	1.40527e+07	0.00703397	2.1528	909	0.0169775	1.19469	1.77013	YES	YES	YES	YES	YES	YES	YES	YES	YES	YES	YES	YES	0	26.3528	24.4139	23.1821	22.1772	21.3407	25.5175	23.3448	21.1787	23.1968	20.9253	23.1149	27.4836	26.1213	24.0245	24.5712	24.6138	26.0712	22.1865	21.6834	24.3345	23.0522	23.7443	26.3528	24.4139	23.1821	22.1772	21.3407	25.5175	23.3448	21.1787	23.1968	20.9253	23.1149	27.4836	26.1213	24.0245	24.5712	24.6138	26.0712	22.1865	21.6834	24.3345	23.0522	23.7443	26.3528	24.4139	23.1821	22.1772	21.3407	25.5175	23.3448	21.1787	23.1968	20.9253	23.1149	27.4836	26.1213	24.0245	24.5712	24.6138	26.0712	22.1865	21.6834	24.3345	23.0522	23.7443	1.1308	1.70734	0.842351	2.39391	3.27311	0.553667	-1.15826	0.504675	1.13766	2.12692	0.62942	1.1308	1.70734	0.842351	2.39391	3.27311	0.553667	-1.15826	0.504675	1.13766	2.12692	0.62942
Q9Y5Z4	Heme-binding protein 2 [OS=Homo sapiens]	FALSE		11	482	11	22.9	5.97874e+07	9.09763e+06	5.15863e+06	2.26913e+06	1.47896e+06	2.13509e+07	4.38736e+06	1.12336e+06	3.55569e+06	1.58053e+06	3.57179e+06	120314085	1.96799e+07	1.00175e+07	1.33819e+07	1.1421e+07	35871560	3.6797e+06	1.22877e+06	9.13315e+06	5.71841e+06	5.7889e+06	0.002045	2.68931	486	0.00923193	1.19324	2.03471	YES	YES	YES	YES	YES	YES	YES	YES	YES	YES	YES	YES	0	25.8333	23.1171	22.2986	21.1137	20.4962	24.3478	22.0649	20.0994	21.7617	20.592	21.7682	26.8422	24.2302	23.256	23.6738	23.4452	25.0963	21.8112	20.2288	23.1227	22.4472	22.4649	25.8333	23.1171	22.2986	21.1137	20.4962	24.3478	22.0649	20.0994	21.7617	20.592	21.7682	26.8422	24.2302	23.256	23.6738	23.4452	25.0963	21.8112	20.2288	23.1227	22.4472	22.4649	25.8333	23.1171	22.2986	21.1137	20.4962	24.3478	22.0649	20.0994	21.7617	20.592	21.7682	26.8422	24.2302	23.256	23.6738	23.4452	25.0963	21.8112	20.2288	23.1227	22.4472	22.4649	1.00889	1.11316	0.957464	2.56008	2.94903	0.748541	-0.253763	0.129397	1.36098	1.8552	0.69664	1.00889	1.11316	0.957464	2.56008	2.94903	0.748541	-0.253763	0.129397	1.36098	1.8552	0.69664
A0AV96	RNA-binding protein 47 [OS=Homo sapiens]	FALSE		14	222	14	64.1	2510882	1.51608e+06	4.41786e+06	418397	248483	3.78541e+06	231327	1.44398e+06	2.46753e+06	1.22285e+06	1.08226e+06	1.17528e+07	7.14204e+06	1.69529e+07	594562	1.13246e+06	6.47165e+06	1.2972e+06	1.08949e+06	2.11493e+06	2.28144e+06	1.5237e+06	0.00381551	2.41845	691	0.0121147	1.19304	1.91669	YES	YES	YES	YES	YES	YES	YES	YES	YES	YES	YES	YES	0	21.2598	20.5319	22.0749	18.6745	17.9228	21.852	17.8196	20.4616	21.2346	20.2218	20.0456	23.4865	22.7679	24.015	19.1815	20.111	22.6257	20.307	20.0552	21.0122	21.1215	20.5391	21.2598	20.5319	22.0749	18.6745	17.9228	21.852	17.8196	20.4616	21.2346	20.2218	20.0456	23.4865	22.7679	24.015	19.1815	20.111	22.6257	20.307	20.0552	21.0122	21.1215	20.5391	21.2598	20.5319	22.0749	18.6745	17.9228	21.852	17.8196	20.4616	21.2346	20.2218	20.0456	23.4865	22.7679	24.015	19.1815	20.111	22.6257	20.307	20.0552	21.0122	21.1215	20.5391	2.22674	2.23599	1.94011	0.506954	2.18824	0.773684	2.4874	-0.406404	-0.222455	0.899697	0.493523	2.22674	2.23599	1.94011	0.506954	2.18824	0.773684	2.4874	-0.406404	-0.222455	0.899697	0.493523
Q9NTX5	Ethylmalonyl-CoA decarboxylase [OS=Homo sapiens]	FALSE		12	348	12	33.7	1.7076e+07	5.65013e+06	7.12888e+06		113970	7.81532e+06	148734	882892	1.29154e+06	877977	1.53609e+06	2.90095e+07	1.35097e+07	8.56416e+06	3.53703e+06	3.3775e+06	1.21496e+07	266934	1.29475e+06	4.08493e+06	1.16166e+06	2.37795e+06	0.02202	1.65718	1276	0.037862	1.19043	1.4218	YES	YES	YES	YES		YES	YES	YES	YES	YES	YES	YES	1	24.0255	22.4299	22.7652	#VALUE!	16.7983	22.8979	17.1824	19.7519	20.3007	19.7438	20.5508	24.79	23.6875	23.0299	21.7541	21.6875	23.5344	18.0261	20.3042	21.9619	20.1478	21.1813	24.0255	22.4299	22.7652		16.7983	22.8979	17.1824	19.7519	20.3007	19.7438	20.5508	24.79	23.6875	23.0299	21.7541	21.6875	23.5344	18.0261	20.3042	21.9619	20.1478	21.1813	24.0255	22.4299	22.7652		16.7983	22.8979	17.1824	19.7519	20.3007	19.7438	20.5508	24.79	23.6875	23.0299		21.6875	23.5344	18.0261	20.3042	21.9619	20.1478	21.1813	0.764556	1.25764	0.264635	#VALUE!	4.88924	0.636531	0.843749	0.55237	1.66122	0.403932	0.63045	0.764556	1.25764	0.264635		4.88924	0.636531	0.843749	0.55237	1.66122	0.403932	0.63045
Q9Y3L5	Ras-related protein Rap-2c [OS=Homo sapiens]	FALSE		12	593	5	20.7	8.89833e+07	2.11026e+07	7.85525e+06	2.34161e+06	1.94435e+06	3.17062e+07	4.04522e+06	2.62855e+06	4.77292e+06	731484	5.13084e+06	1.38596e+08	4.93999e+07	9.01825e+06	1.38642e+07	1.64573e+07	4.3036e+07	3.17338e+06	3.33926e+06	1.42888e+07	3.88999e+06	9.91006e+06	0.00494989	2.3054	798	0.0136091	1.1901	1.86617	YES	YES	YES	YES	YES	YES	YES	YES	YES	YES	YES	YES	0	26.407	24.3309	22.9052	21.1591	20.8909	24.9183	21.9478	21.3258	22.1864	19.4805	22.2908	27.0463	25.558	23.1044	23.7249	23.9722	25.359	21.5976	21.6711	23.7684	21.8913	23.2405	26.407	24.3309	22.9052	21.1591	20.8909	24.9183	21.9478	21.3258	22.1864	19.4805	22.2908	27.0463	25.558	23.1044	23.7249	23.9722	25.359	21.5976	21.6711	23.7684	21.8913	23.2405	26.407	24.3309	22.9052	21.1591	20.8909	24.9183	21.9478	21.3258	22.1864	19.4805	22.2908	27.0463	25.558	23.1044	23.7249	23.9722	25.359	21.5976	21.6711	23.7684	21.8913	23.2405	0.639278	1.22709	0.199189	2.5658	3.08137	0.44078	-0.3502	0.345263	1.58194	2.41087	0.9497	0.639278	1.22709	0.199189	2.5658	3.08137	0.44078	-0.3502	0.345263	1.58194	2.41087	0.9497
P09211	Glutathione S-transferase P [OS=Homo sapiens]	FALSE		10	322	10	23.3	2.78664e+07	5.71012e+06	1.21106e+06	176394	52640.5	5.0086e+06	1492835	1.47384e+06	1.09442e+06	4.16239e+06	1.01028e+06	4.05873e+07	8.69719e+06	4.05818e+06	1.71846e+06	1.72239e+06	5.30395e+06	902812	2.52703e+06	4.2798e+06	1.58506e+06	2.25891e+06	0.0537113	1.26993	1540	0.0765211	1.18916	1.11622	YES	YES	YES	YES	YES	YES	YES	YES	YES	YES	YES	YES	0	24.732	22.4451	20.2078	17.4284	15.6839	22.256	20.5096	20.4912	20.0617	21.989	19.9463	25.2745	23.0521	21.9524	20.7127	20.716	22.3386	19.7841	21.269	22.0291	20.5961	21.1072	24.732	22.4451	20.2078	17.4284	15.6839	22.256	20.5096	20.4912	20.0617	21.989	19.9463	25.2745	23.0521	21.9524	20.7127	20.716	22.3386	19.7841	21.269	22.0291	20.5961	21.1072	24.732	22.4451	20.2078	17.4284	15.6839	22.256	20.5096	20.4912	20.0617	21.989	19.9463	25.2745	23.0521	21.9524	20.7127	20.716	22.3386	19.7841	21.269	22.0291	20.5961	21.1072	0.542503	0.607028	1.74456	3.28424	5.03209	0.0826605	-0.725557	0.777858	1.96738	-1.39288	1.16087	0.542503	0.607028	1.74456	3.28424	5.03209	0.0826605	-0.725557	0.777858	1.96738	-1.39288	1.16087
O43520	Phospholipid-transporting ATPase IC [OS=Homo sapiens]	FALSE		26	348	25	143.6	3.63849e+07	8.38407e+06	2.17348e+06	1.36288e+06	545066	2.00164e+07	2.0781e+06	492645	1.46082e+06	644607	1.57166e+06	4.97249e+07	2.43362e+07	6.78851e+06	4.9499e+06	4.19986e+06	2.94448e+07	1.49451e+06	452116	5.08087e+06	3.46853e+06	2.15831e+06	0.00454715	2.34226	770	0.0129564	1.18898	1.88751	YES	YES	YES	YES	YES	YES	YES	YES	YES	YES	YES	YES	0	25.1168	22.9992	21.0516	20.3782	19.0561	24.2547	20.9868	18.9102	20.4784	19.2981	20.5839	25.5675	24.5366	22.6947	22.239	22.0019	24.8115	20.5112	18.7863	22.2766	21.7259	21.0415	25.1168	22.9992	21.0516	20.3782	19.0561	24.2547	20.9868	18.9102	20.4784	19.2981	20.5839	25.5675	24.5366	22.6947	22.239	22.0019	24.8115	20.5112	18.7863	22.2766	21.7259	21.0415	25.1168	22.9992	21.0516	20.3782	19.0561	24.2547	20.9868	18.9102	20.4784	19.2981	20.5839	25.5675	24.5366	22.6947	22.239	22.0019	24.8115	20.5112	18.7863	22.2766	21.7259	21.0415	0.45063	1.53738	1.64309	1.86074	2.94584	0.556834	-0.475595	-0.123855	1.79829	2.42783	0.457612	0.45063	1.53738	1.64309	1.86074	2.94584	0.556834	-0.475595	-0.123855	1.79829	2.42783	0.457612
Q92597	Protein NDRG1 [OS=Homo sapiens]	FALSE		13	693	13	42.8	5.81668e+07	19028153	1.14547e+07	3.04358e+06	2.03538e+06	2.93774e+07	8.49747e+06	1.41393e+06	3.28949e+06	958634	6.45691e+06	9.43388e+07	4.46238e+07	2.80416e+07	1.29763e+07	1.17966e+07	3.63033e+07	6.03099e+06	2.61779e+06	1.16781e+07	4.60545e+06	8.73406e+06	0.00176707	2.75275	432	0.00897443	1.18849	2.04699	YES	YES	YES	YES	YES	YES	YES	YES	YES	YES	YES	YES	0	25.7937	24.1816	23.4494	21.5373	20.9569	24.8082	23.0186	20.4313	21.6494	19.8706	22.6224	26.4913	25.4113	24.7411	23.6294	23.4919	25.1136	22.524	21.3199	23.4773	22.1349	23.0582	25.7937	24.1816	23.4494	21.5373	20.9569	24.8082	23.0186	20.4313	21.6494	19.8706	22.6224	26.4913	25.4113	24.7411	23.6294	23.4919	25.1136	22.524	21.3199	23.4773	22.1349	23.0582	25.7937	24.1816	23.4494	21.5373	20.9569	24.8082	23.0186	20.4313	21.6494	19.8706	22.6224	26.4913	25.4113	24.7411	23.6294	23.4919	25.1136	22.524	21.3199	23.4773	22.1349	23.0582	0.697656	1.22968	1.29163	2.09204	2.53501	0.305393	-0.494639	0.888642	1.82786	2.26429	0.435807	0.697656	1.22968	1.29163	2.09204	2.53501	0.305393	-0.494639	0.888642	1.82786	2.26429	0.435807
P42025	Beta-centractin [OS=Homo sapiens]	FALSE		15	690	7	42.3	2.69855e+07	8.37695e+06	1.10579e+07	3.00992e+06	1.60621e+06	1.72726e+07	5.38302e+06	924241	2.52808e+06	3.85724e+06	3.50974e+06	3.16141e+07	2.76178e+07	3.118e+07	1.05101e+07	1.00155e+07	3.09759e+07	3.5228e+06	3.2497e+06	6.63251e+06	7.88945e+06	5.75462e+06	0.0012273	2.91105	336	0.00801397	1.18833	2.09615	YES	YES	YES	YES	YES	YES	YES	YES	YES	YES	YES	YES	0	24.6857	22.998	23.3986	21.5213	20.6152	24.042	22.36	19.8179	21.2696	21.8791	21.7429	24.9141	24.7191	24.8941	23.3253	23.2557	24.8846	21.7483	21.6319	22.6611	22.9115	22.4563	24.6857	22.998	23.3986	21.5213	20.6152	24.042	22.36	19.8179	21.2696	21.8791	21.7429	24.9141	24.7191	24.8941	23.3253	23.2557	24.8846	21.7483	21.6319	22.6611	22.9115	22.4563	24.6857	22.998	23.3986	21.5213	20.6152	24.042	22.36	19.8179	21.2696	21.8791	21.7429	24.9141	24.7191	24.8941	23.3253	23.2557	24.8846	21.7483	21.6319	22.6611	22.9115	22.4563	0.228387	1.7211	1.49555	1.80397	2.64051	0.842659	-0.611694	1.81396	1.39151	1.03236	0.713357	0.228387	1.7211	1.49555	1.80397	2.64051	0.842659	-0.611694	1.81396	1.39151	1.03236	0.713357
Q96HC4	PDZ and LIM domain protein 5 [OS=Homo sapiens]	FALSE		26	928	26	63.9	1.29622e+08	2.97328e+07	1.51758e+07	6.59628e+06	3.93062e+06	5.53657e+07	1.27512e+07	3.20081e+06	8.20428e+06	2.13732e+06	7.90291e+06	2.34243e+08	9.02706e+07	4.56935e+07	2.34784e+07	2.60267e+07	8.63806e+07	8.00167e+06	3.93911e+06	1.94641e+07	1.2423e+07	1.05079e+07	0.0029601	2.52869	607	0.0106993	1.18821	1.97065	YES	YES	YES	YES	YES	YES	YES	YES	YES	YES	YES	YES	0	26.9497	24.8256	23.8553	22.6532	21.9063	25.7225	23.6041	21.61	22.9679	21.0274	22.914	27.8034	26.4278	25.4455	24.4848	24.6335	26.3642	22.9319	21.9094	24.2143	23.5665	23.325	26.9497	24.8256	23.8553	22.6532	21.9063	25.7225	23.6041	21.61	22.9679	21.0274	22.914	27.8034	26.4278	25.4455	24.4848	24.6335	26.3642	22.9319	21.9094	24.2143	23.5665	23.325	26.9497	24.8256	23.8553	22.6532	21.9063	25.7225	23.6041	21.61	22.9679	21.0274	22.914	27.8034	26.4278	25.4455	24.4848	24.6335	26.3642	22.9319	21.9094	24.2143	23.5665	23.325	0.853699	1.6022	1.59021	1.83161	2.72717	0.641715	-0.672254	0.299434	1.24637	2.53914	0.411013	0.853699	1.6022	1.59021	1.83161	2.72717	0.641715	-0.672254	0.299434	1.24637	2.53914	0.411013
Q9Y365	START domain-containing protein 10 [OS=Homo sapiens]	FALSE		8	181	8	33	7.9045e+06	3.57782e+06	2.50165e+06	870160	689887	6.19934e+06	211430	514779	776381	186172	705093	8.50668e+06	5.13943e+06	4.69081e+06	3.21167e+06	3.46978e+06	8.37759e+06	1.24577e+06	520280	3.75605e+06	355662	1.5112e+06	0.00166581	2.77837	417	0.00876449	1.18785	2.05727	YES	YES	YES	YES	YES	YES	YES	YES	YES	YES	YES	YES	0	22.9142	21.7706	21.2545	19.7309	19.396	22.5637	17.6898	18.9736	19.5664	17.5063	19.4275	23.0202	22.2932	22.1614	21.6149	21.7264	22.9981	20.2486	18.9889	21.8408	18.4401	20.5273	22.9142	21.7706	21.2545	19.7309	19.396	22.5637	17.6898	18.9736	19.5664	17.5063	19.4275	23.0202	22.2932	22.1614	21.6149	21.7264	22.9981	20.2486	18.9889	21.8408	18.4401	20.5273	22.9142	21.7706	21.2545	19.7309	19.396	22.5637	17.6898	18.9736	19.5664	17.5063	19.4275	23.0202	22.2932	22.1614	21.6149	21.7264	22.9981	20.2486	18.9889	21.8408	18.4401	20.5273	0.105922	0.522529	0.906956	1.88397	2.33041	0.434421	2.55879	0.0153348	2.27438	0.933872	1.09981	0.105922	0.522529	0.906956	1.88397	2.33041	0.434421	2.55879	0.0153348	2.27438	0.933872	1.09981
Q9BZL4	Protein phosphatase 1 regulatory subunit 12C [OS=Homo sapiens]	FALSE		24	374	24	84.8	8.21761e+06	5.07744e+06	1.86213e+06	1.21687e+06	177433	7.85985e+06	1.1696e+06	210007	1.32352e+06		148639	1.72024e+07	1.75682e+07	4.41548e+06	3.68073e+06	5.05912e+06	1.61341e+07	507418	667004	2.59022e+06	1.56571e+06	67669	0.0518662	1.28512	1533	0.07423	1.18661	1.12942	YES	YES	YES	YES	YES	YES	YES	YES	YES	YES		YES	1	22.9703	22.2757	20.8285	20.2147	17.4369	22.9061	20.1576	17.6801	20.3359	#VALUE!	17.1815	24.0361	24.0665	22.0741	21.8116	22.2705	23.9436	18.9528	19.3473	21.3046	20.5784	16.0462	22.9703	22.2757	20.8285	20.2147	17.4369	22.9061	20.1576	17.6801	20.3359		17.1815	24.0361	24.0665	22.0741	21.8116	22.2705	23.9436	18.9528	19.3473	21.3046	20.5784	16.0462	22.9703	22.2757	20.8285	20.2147	17.4369	22.9061	20.1576	17.6801	20.3359		17.1815	24.0361	24.0665	22.0741	21.8116	22.2705	23.9436	18.9528	19.3473	21.3046		16.0462	1.06582	1.7908	1.24562	1.59682	4.83354	1.03754	-1.20477	1.66726	0.968699	#VALUE!	-1.13525	1.06582	1.7908	1.24562	1.59682	4.83354	1.03754	-1.20477	1.66726	0.968699		-1.13525
Q9BXJ8	Transmembrane protein 120A [OS=Homo sapiens]	FALSE		4	59	4	40.6	1.42632e+06	202988		255210		2092199			78577.7		105768	2.76035e+06	1.56981e+06	4.2883e+06	548327	841867	1.95825e+06	291032	357250	171062		224045	0.0317037	1.49889	1382	0.0503313	1.18613	1.29816	YES	YES	YES		YES		YES			YES		YES	5	20.4439	17.631	#VALUE!	17.9613	#VALUE!	20.9966	#VALUE!	#VALUE!	16.2618	#VALUE!	16.6905	21.3964	20.5822	22.032	19.0647	19.6832	20.9011	18.1508	18.4466	17.3842	#VALUE!	17.7734	20.4439	17.631		17.9613		20.9966			16.2618		16.6905	21.3964	20.5822	22.032	19.0647	19.6832	20.9011	18.1508	18.4466	17.3842		17.7734	20.4439	17.631		17.9613		20.9966			16.2618		16.6905	21.3964	20.5822		19.0647		20.9011			17.3842		17.7734	0.952555	2.95112	#VALUE!	1.10335	#VALUE!	-0.0954561	#VALUE!	#VALUE!	1.12233	#VALUE!	1.08289	0.952555	2.95112		1.10335		-0.0954561			1.12233		1.08289
Q9UL25	Ras-related protein Rab-21 [OS=Homo sapiens]	FALSE		14	602	14	24.3	5.72215e+07	1.3371e+07	5.41133e+06	2.42867e+06	1.46889e+06	2.43697e+07	9.4095e+06	877358	3.19368e+06	394570	3.99964e+06	7.40781e+07	3.20964e+07	9.70762e+06	9.71083e+06	11644185	3.39258e+07	6.06776e+06	1.7638e+06	4.20229e+06	4.72686e+06	6.7168e+06	0.00947183	2.02357	1009	0.0205958	1.18576	1.68622	YES	YES	YES	YES	YES	YES	YES	YES	YES	YES	YES	YES	0	25.7701	23.6726	22.3676	21.2117	20.4863	24.5386	23.1657	19.7428	21.6068	18.5899	21.9314	26.1425	24.9359	23.2107	23.2112	23.4731	25.0159	22.5327	20.7503	22.0027	22.1725	22.6793	25.7701	23.6726	22.3676	21.2117	20.4863	24.5386	23.1657	19.7428	21.6068	18.5899	21.9314	26.1425	24.9359	23.2107	23.2112	23.4731	25.0159	22.5327	20.7503	22.0027	22.1725	22.6793	25.7701	23.6726	22.3676	21.2117	20.4863	24.5386	23.1657	19.7428	21.6068	18.5899	21.9314	26.1425	24.9359	23.2107	23.2112	23.4731	25.0159	22.5327	20.7503	22.0027	22.1725	22.6793	0.372489	1.26331	0.843134	1.99943	2.98682	0.477296	-0.632955	1.00745	0.395952	3.58253	0.747903	0.372489	1.26331	0.843134	1.99943	2.98682	0.477296	-0.632955	1.00745	0.395952	3.58253	0.747903
P07602	Prosaposin [OS=Homo sapiens]	FALSE		4	95	4	58.1	2.49903e+06	983381		136050		1.55007e+06	411655	231859	244269	312790	1.00143e+06	645849	2.66281e+06	2.52277e+06	1.66812e+06	302797	3.26079e+06	797944	470479	1.24198e+06	1.03288e+06	1.37003e+06	0.04553	1.3417	1489	0.0670872	1.1857	1.17336	YES	YES	YES		YES		YES	YES	YES	YES	YES	YES	2	21.2529	19.9074	#VALUE!	17.0538	#VALUE!	20.5639	18.6511	17.8229	17.8981	18.2548	19.9336	19.3008	21.3445	21.2666	20.6698	18.208	21.6368	19.6059	18.8438	20.2442	19.9782	20.3858	21.2529	19.9074		17.0538		20.5639	18.6511	17.8229	17.8981	18.2548	19.9336	19.3008	21.3445	21.2666	20.6698	18.208	21.6368	19.6059	18.8438	20.2442	19.9782	20.3858	21.2529	19.9074		17.0538		20.5639	18.6511	17.8229	17.8981	18.2548	19.9336	19.3008	21.3445		20.6698		21.6368	19.6059	18.8438	20.2442	19.9782	20.3858	-1.9521	1.43713	#VALUE!	3.61602	#VALUE!	1.07289	0.954851	1.02088	2.3461	1.72341	0.452148	-1.9521	1.43713		3.61602		1.07289	0.954851	1.02088	2.3461	1.72341	0.452148
P62070	Ras-related protein R-Ras2 [OS=Homo sapiens]	FALSE		16	790	13	23.4	6.30443e+07	2.01168e+07	7.83067e+06	3.18059e+06	1.60628e+06	2.6639e+07	9.47634e+06	1.57949e+06	4.58483e+06	569792	5.36069e+06	72974619	5.0622e+07	1.50463e+07	1.1767e+07	1.43125e+07	4.08131e+07	4.785e+06	2.07785e+06	1.2238e+07	5.225e+06	9.84127e+06	0.00976596	2.01029	1019	0.021027	1.18569	1.67722	YES	YES	YES	YES	YES	YES	YES	YES	YES	YES	YES	YES	0	25.9099	24.2619	22.9007	21.6009	20.6153	24.667	23.1759	20.591	22.1284	19.1201	22.354	26.1209	25.5933	23.8429	23.4882	23.7708	25.2825	22.1901	20.9867	23.5449	22.317	23.2304	25.9099	24.2619	22.9007	21.6009	20.6153	24.667	23.1759	20.591	22.1284	19.1201	22.354	26.1209	25.5933	23.8429	23.4882	23.7708	25.2825	22.1901	20.9867	23.5449	22.317	23.2304	25.9099	24.2619	22.9007	21.6009	20.6153	24.667	23.1759	20.591	22.1284	19.1201	22.354	26.1209	25.5933	23.8429	23.4882	23.7708	25.2825	22.1901	20.9867	23.5449	22.317	23.2304	0.211028	1.33136	0.942198	1.88738	3.15548	0.615492	-0.98581	0.395634	1.41643	3.19692	0.876427	0.211028	1.33136	0.942198	1.88738	3.15548	0.615492	-0.98581	0.395634	1.41643	3.19692	0.876427
Q15185	Prostaglandin E synthase 3 [OS=Homo sapiens]	FALSE		4	71	4	18.7	2.20138e+06	324082	263478		177621	8.73305e+06	131324	50721.8	1.33834e+06		268649	1.18206e+07	1.91603e+06	1.93266e+06		412268	9.66247e+06	256059	219191	327770	289271	354777	0.0509384	1.29295	1526	0.0732364	1.1856	1.13527	YES	YES	YES	YES		YES	YES	YES	YES	YES		YES	2	21.07	18.306	18.0073	#VALUE!	17.4384	23.0581	17.0028	15.6303	20.352	#VALUE!	18.0354	23.4948	20.8697	20.8822	#VALUE!	18.6532	23.204	17.9661	17.7418	18.3223	18.1421	18.4366	21.07	18.306	18.0073		17.4384	23.0581	17.0028	15.6303	20.352		18.0354	23.4948	20.8697	20.8822		18.6532	23.204	17.9661	17.7418	18.3223	18.1421	18.4366	21.07	18.306	18.0073		17.4384	23.0581	17.0028	15.6303	20.352		18.0354	23.4948	20.8697	20.8822		18.6532	23.204	17.9661	17.7418	18.3223		18.4366	2.42483	2.56369	2.87483	#VALUE!	1.21478	0.145905	0.963342	2.11151	-2.02969	#VALUE!	0.401191	2.42483	2.56369	2.87483		1.21478	0.145905	0.963342	2.11151	-2.02969		0.401191
Q96C11	FGGY carbohydrate kinase domain-containing protein [OS=Homo sapiens]	FALSE		8	40	8	60	2.22356e+06	984859	456074	199947	175656	3.22731e+06	380448	358755	282195	217810	797014	3.3876e+06	3228120	1.44927e+06	711237	1.33203e+06	3.38521e+06	289637	431235	1.08517e+06	862316	1.0727e+06	0.00343328	2.46429	651	0.0115708	1.1854	1.93663	YES	YES	YES	YES	YES	YES	YES	YES	YES	YES	YES	YES	0	21.0844	19.9096	18.7989	17.6093	17.4224	21.6219	18.5373	18.4526	18.1063	17.7327	19.6042	21.6918	21.6223	20.4669	19.44	20.3452	21.6908	18.1439	18.7181	20.0495	19.7179	20.0328	21.0844	19.9096	18.7989	17.6093	17.4224	21.6219	18.5373	18.4526	18.1063	17.7327	19.6042	21.6918	21.6223	20.4669	19.44	20.3452	21.6908	18.1439	18.7181	20.0495	19.7179	20.0328	21.0844	19.9096	18.7989	17.6093	17.4224	21.6219	18.5373	18.4526	18.1063	17.7327	19.6042	21.6918	21.6223	20.4669	19.44	20.3452	21.6908	18.1439	18.7181	20.0495	19.7179	20.0328	0.607392	1.71271	1.66799	1.83071	2.9228	0.0689144	-0.393455	0.265474	1.94316	1.98515	0.428573	0.607392	1.71271	1.66799	1.83071	2.9228	0.0689144	-0.393455	0.265474	1.94316	1.98515	0.428573
O43240	Kallikrein-10 [OS=Homo sapiens]	FALSE		5	30	5	30.2		361439	383778	144506	111732	524720	211930		1.82942e+06	188542	747955		2.47064e+06		375314	456188	1.468e+06				120274	798669	0.0691335	1.16031	1601	0.0947401	1.18499	1.02347	YES		YES		YES	YES	YES				YES	YES	5	#VALUE!	18.4634	18.5499	17.1408	16.7697	19.0012	17.6932	#VALUE!	20.803	17.5245	19.5126	#VALUE!	21.2365	#VALUE!	18.5177	18.7993	20.4854	#VALUE!	#VALUE!	#VALUE!	16.876	19.6072		18.4634	18.5499	17.1408	16.7697	19.0012	17.6932		20.803	17.5245	19.5126		21.2365		18.5177	18.7993	20.4854				16.876	19.6072		18.4634		17.1408	16.7697	19.0012				17.5245	19.5126		21.2365		18.5177	18.7993	20.4854				16.876	19.6072	#VALUE!	2.77306	#VALUE!	1.37696	2.02958	1.48423	#VALUE!	#VALUE!	#VALUE!	-0.648565	0.0946468		2.77306		1.37696	2.02958	1.48423				-0.648565	0.0946468
P47895	Retinaldehyde dehydrogenase 3 [OS=Homo sapiens]	FALSE		29	1595	27	56.1	1.25278e+08	4.42874e+07	5.05835e+07	1.04295e+07	5.8477e+06	9.6525e+07	1.7263e+07	4.65611e+06	1.65613e+07	8.72228e+06	1.81747e+07	1.68263e+08	1.57065e+08	1.60917e+08	4.82986e+07	3.18472e+07	1.70389e+08	9.84287e+06	1.18805e+07	3.83016e+07	1.8623e+07	3.09398e+07	0.00147925	2.82996	375	0.0086546	1.18275	2.06275	YES	YES	YES	YES	YES	YES	YES	YES	YES	YES	YES	YES	0	26.9006	25.4004	25.5922	23.3142	22.4794	26.5244	24.0412	22.1507	23.9813	23.0563	24.1154	27.3261	27.2268	27.2617	25.5255	24.9247	27.3443	23.2306	23.5021	25.1909	24.1506	24.883	26.9006	25.4004	25.5922	23.3142	22.4794	26.5244	24.0412	22.1507	23.9813	23.0563	24.1154	27.3261	27.2268	27.2617	25.5255	24.9247	27.3443	23.2306	23.5021	25.1909	24.1506	24.883	26.9006	25.4004	25.5922	23.3142	22.4794	26.5244	24.0412	22.1507	23.9813	23.0563	24.1154	27.3261	27.2268	27.2617	25.5255	24.9247	27.3443	23.2306	23.5021	25.1909	24.1506	24.883	0.42559	1.82639	1.66957	2.21132	2.44522	0.819856	-0.81053	1.3514	1.20959	1.09431	0.767534	0.42559	1.82639	1.66957	2.21132	2.44522	0.819856	-0.81053	1.3514	1.20959	1.09431	0.767534
P50395	Rab GDP dissociation inhibitor beta [OS=Homo sapiens]	FALSE	EVtop100	51	3456	41	50.6	1.134e+09	2.90886e+08	1.51238e+08	1.05095e+08	4.94323e+07	6.77021e+08	2.21394e+08	4.41653e+07	1.01932e+08	1.41866e+07	1.12193e+08	1.43501e+09	7.53388e+08	3.52974e+08	3.78312e+08	3.39147e+08	1.01072e+09	1.33495e+08	5.95649e+07	2.75549e+08	1.22987e+08	1.7082e+08	0.00561837	2.25039	840	0.0146746	1.18168	1.83343	YES	YES	YES	YES	YES	YES	YES	YES	YES	YES	YES	YES	0	30.0788	28.1159	27.1722	26.6471	25.559	29.3346	27.722	25.3964	26.603	23.758	26.7414	30.4184	29.4888	28.395	28.495	28.3373	29.9127	26.9922	25.828	28.0377	26.8739	27.3479	30.0788	28.1159	27.1722	26.6471	25.559	29.3346	27.722	25.3964	26.603	23.758	26.7414	30.4184	29.4888	28.395	28.495	28.3373	29.9127	26.9922	25.828	28.0377	26.8739	27.3479	30.0788	28.1159	27.1722	26.6471	25.559	29.3346	27.722	25.3964	26.603	23.758	26.7414	30.4184	29.4888	28.395	28.495	28.3373	29.9127	26.9922	25.828	28.0377	26.8739	27.3479	0.339645	1.37294	1.22275	1.84788	2.77838	0.578115	-0.729832	0.431549	1.4347	3.1159	0.606495	0.339645	1.37294	1.22275	1.84788	2.77838	0.578115	-0.729832	0.431549	1.4347	3.1159	0.606495
P28676	Grancalcin [OS=Homo sapiens]	FALSE		8	262	8	24	19001982	9.99296e+06	2.18631e+06	2.89005e+06	1.96324e+06	1.76769e+07	1.52827e+06	1.29184e+06	1.41603e+06		3.71602e+06	2.19348e+07	1.42217e+07	1.2569e+07	9.69338e+06	8.35324e+06	1.52035e+07	4447946	1.41943e+06	8.75465e+06	1.80249e+06	5.7645e+06	0.00618248	2.20884	874	0.0155199	1.17958	1.80911	YES	YES	YES	YES	YES	YES	YES	YES	YES	YES		YES	1	24.1796	23.2525	21.0601	21.4627	20.9048	24.0754	20.5435	20.301	20.4334	#VALUE!	21.8253	24.3867	23.7616	23.5834	23.2086	22.9939	23.8579	22.0847	20.4369	23.0616	20.7816	22.4588	24.1796	23.2525	21.0601	21.4627	20.9048	24.0754	20.5435	20.301	20.4334		21.8253	24.3867	23.7616	23.5834	23.2086	22.9939	23.8579	22.0847	20.4369	23.0616	20.7816	22.4588	24.1796	23.2525	21.0601	21.4627	20.9048	24.0754	20.5435	20.301	20.4334		21.8253	24.3867	23.7616	23.5834	23.2086	22.9939	23.8579	22.0847	20.4369	23.0616		22.4588	0.207073	0.509112	2.5233	1.74591	2.0891	-0.217459	1.54124	0.135882	2.6282	#VALUE!	0.633437	0.207073	0.509112	2.5233	1.74591	2.0891	-0.217459	1.54124	0.135882	2.6282		0.633437
P13693	Translationally-controlled tumor protein [OS=Homo sapiens]	FALSE		12	548	12	19.6	2.44202e+08	8.03708e+07	5.22553e+07	2.52969e+07	1.21915e+07	1.50542e+08	4.20719e+07	8.57754e+06	2.31905e+07	2.58631e+06	1.77454e+07	2.5689e+08	2.01426e+08	1.21109e+08	8.45508e+07	7.67692e+07	2.56567e+08	2.60572e+07	1.08526e+07	5.8954e+07	3.63333e+07	2.32917e+07	0.0108162	1.96592	1058	0.0224299	1.17954	1.64917	YES	YES	YES	YES	YES	YES	YES	YES	YES	YES	YES	YES	0	27.8635	26.2602	25.6391	24.5925	23.5394	27.1656	25.3264	23.0321	24.467	21.3025	24.0809	27.9366	27.5857	26.8517	26.3333	26.194	27.9348	24.6352	23.3715	25.8131	25.1148	24.4733	27.8635	26.2602	25.6391	24.5925	23.5394	27.1656	25.3264	23.0321	24.467	21.3025	24.0809	27.9366	27.5857	26.8517	26.3333	26.194	27.9348	24.6352	23.3715	25.8131	25.1148	24.4733	27.8635	26.2602	25.6391	24.5925	23.5394	27.1656	25.3264	23.0321	24.467	21.3025	24.0809	27.9366	27.5857	26.8517	26.3333	26.194	27.9348	24.6352	23.3715	25.8131	25.1148	24.4733	0.0730743	1.32551	1.21266	1.74086	2.65466	0.769167	-0.691177	0.339404	1.34606	3.81233	0.392367	0.0730743	1.32551	1.21266	1.74086	2.65466	0.769167	-0.691177	0.339404	1.34606	3.81233	0.392367
Q86VP6	Cullin-associated NEDD8-dissociated protein 1 [OS=Homo sapiens]	FALSE		39	1170	39	136.3	9.42652e+07	2.60593e+07	1.0535e+07	6.96898e+06	3.12116e+06	5.08914e+07	7.09115e+06	3.24783e+06	6.42467e+06	2.71532e+06	7.44927e+06	1.131e+08	7.54048e+07	5.00465e+07	2.26833e+07	1.98934e+07	1.01282e+08	5.01286e+06	4633420	1.54752e+07	8.69515e+06	1.12993e+07	0.00171175	2.76656	424	0.00885751	1.17927	2.05269	YES	YES	YES	YES	YES	YES	YES	YES	YES	YES	YES	YES	0	26.4902	24.6353	23.3287	22.7325	21.5737	25.6009	22.7576	21.631	22.6152	21.3727	22.8287	26.753	26.1682	25.5768	24.4351	24.2458	26.5938	22.2572	22.1436	23.8835	23.0518	23.4297	26.4902	24.6353	23.3287	22.7325	21.5737	25.6009	22.7576	21.631	22.6152	21.3727	22.8287	26.753	26.1682	25.5768	24.4351	24.2458	26.5938	22.2572	22.1436	23.8835	23.0518	23.4297	26.4902	24.6353	23.3287	22.7325	21.5737	25.6009	22.7576	21.631	22.6152	21.3727	22.8287	26.753	26.1682	25.5768	24.4351	24.2458	26.5938	22.2572	22.1436	23.8835	23.0518	23.4297	0.262807	1.53286	2.24808	1.70261	2.67214	0.992886	-0.500386	0.512602	1.26827	1.67909	0.60106	0.262807	1.53286	2.24808	1.70261	2.67214	0.992886	-0.500386	0.512602	1.26827	1.67909	0.60106
Q9NX62	Golgi-resident adenosine 3',5'-bisphosphate 3'-phosphatase [OS=Homo sapiens]	FALSE		4	51	4	38.7	4.68411e+06	641593	501430	192592	219075	501098	326001	96772	116532	403814	723462	2.1045e+06	2.42738e+06	4.63229e+06	542683	365878	1.33025e+06	295633	413569	475715	838144	896601	0.00883376	2.05385	984	0.0196964	1.17844	1.70561	YES	YES	YES	YES	YES	YES	YES	YES	YES	YES	YES	YES	0	22.1593	19.2913	18.9357	17.5552	17.7411	18.9347	18.3145	16.5623	16.8304	18.6233	19.4646	21.005	21.211	22.1433	19.0498	18.481	20.3433	18.1734	18.6578	18.8597	19.6768	19.7741	22.1593	19.2913	18.9357	17.5552	17.7411	18.9347	18.3145	16.5623	16.8304	18.6233	19.4646	21.005	21.211	22.1433	19.0498	18.481	20.3433	18.1734	18.6578	18.8597	19.6768	19.7741	22.1593	19.2913	18.9357	17.5552	17.7411	18.9347	18.3145	16.5623	16.8304	18.6233	19.4646	21.005	21.211	22.1433	19.0498	18.481	20.3433	18.1734	18.6578	18.8597	19.6768	19.7741	-1.1543	1.91967	3.20761	1.49456	0.739938	1.40853	-0.141071	2.09547	2.02938	1.05351	0.309549	-1.1543	1.91967	3.20761	1.49456	0.739938	1.40853	-0.141071	2.09547	2.02938	1.05351	0.309549
P30520	Adenylosuccinate synthetase isozyme 2 [OS=Homo sapiens]	FALSE		17	341	17	50.1	2.80144e+07	9.7035e+06	6.2218e+06	2.66048e+06	2.07357e+06	1.28816e+07	2.1968e+06	574432	1.00411e+06	2.11569e+06	3.47703e+06	32783518	1.55397e+07	12830271	1.0417e+07	1.26307e+07	2.0456e+07	3.51797e+06	1.96772e+06	5.30974e+06	3.29885e+06	4.12181e+06	0.00106518	2.97258	298	0.00784227	1.17619	2.10556	YES	YES	YES	YES	YES	YES	YES	YES	YES	YES	YES	YES	0	24.7397	23.2101	22.5689	21.3433	20.9837	23.6188	21.067	19.1318	19.9375	21.0127	21.7294	24.9665	23.8895	23.613	23.3124	23.5904	24.286	21.7463	20.9081	22.3402	21.6535	21.9748	24.7397	23.2101	22.5689	21.3433	20.9837	23.6188	21.067	19.1318	19.9375	21.0127	21.7294	24.9665	23.8895	23.613	23.3124	23.5904	24.286	21.7463	20.9081	22.3402	21.6535	21.9748	24.7397	23.2101	22.5689	21.3433	20.9837	23.6188	21.067	19.1318	19.9375	21.0127	21.7294	24.9665	23.8895	23.613	23.3124	23.5904	24.286	21.7463	20.9081	22.3402	21.6535	21.9748	0.226802	0.679378	1.04415	1.96917	2.60675	0.667216	0.679338	1.77632	2.40272	0.64084	0.245425	0.226802	0.679378	1.04415	1.96917	2.60675	0.667216	0.679338	1.77632	2.40272	0.64084	0.245425
O00182	Galectin-9 [OS=Homo sapiens]	FALSE		9	439	5	39.5	5.87533e+07	1.703e+07	5.40534e+06	4.21155e+06	1.71069e+06	1.92347e+07	6.11185e+06	2569266	4.1214e+06	1.22824e+06	1.01237e+07	6.57091e+07	4.09158e+07	3.24294e+07	1.15095e+07	1.36485e+07	3.54447e+07	3.66896e+06	3.83258e+06	1.07214e+07	5.24106e+06	1.20438e+07	0.00558619	2.25288	838	0.0146254	1.173	1.83489	YES	YES	YES	YES	YES	YES	YES	YES	YES	YES	YES	YES	0	25.8082	24.0216	22.366	22.0059	20.7061	24.1972	22.5432	21.2929	21.9747	20.2282	23.2712	25.9696	25.2862	24.9508	23.4563	23.7022	25.0791	21.8069	21.8699	23.354	22.3214	23.5218	25.8082	24.0216	22.366	22.0059	20.7061	24.1972	22.5432	21.2929	21.9747	20.2282	23.2712	25.9696	25.2862	24.9508	23.4563	23.7022	25.0791	21.8069	21.8699	23.354	22.3214	23.5218	25.8082	24.0216	22.366	22.0059	20.7061	24.1972	22.5432	21.2929	21.9747	20.2282	23.2712	25.9696	25.2862	24.9508	23.4563	23.7022	25.0791	21.8069	21.8699	23.354	22.3214	23.5218	0.161424	1.26458	2.58484	1.4504	2.99609	0.881858	-0.736237	0.576959	1.37929	2.09326	0.250563	0.161424	1.26458	2.58484	1.4504	2.99609	0.881858	-0.736237	0.576959	1.37929	2.09326	0.250563
P61088	Ubiquitin-conjugating enzyme E2 N [OS=Homo sapiens]	FALSE		8	285	8	17.1	1.50684e+08	3.26424e+07	1.98577e+07	7.64662e+06	3.82126e+06	7.63421e+07	1.15307e+07	2.34954e+06	8.21441e+06	1.90019e+06	7.84401e+06	1.55913e+08	1.17168e+08	3.30019e+07	2.94269e+07	3.03022e+07	1.26164e+08	6.21428e+06	3.98276e+06	3.02728e+07	1.33792e+07	8.10045e+06	0.0097261	2.01206	1016	0.021003	1.17233	1.67772	YES	YES	YES	YES	YES	YES	YES	YES	YES	YES	YES	YES	0	27.167	24.9602	24.2432	22.8664	21.8656	26.186	23.459	21.1639	22.9697	20.8577	22.9032	27.2162	26.804	24.976	24.8106	24.8529	26.9107	22.5672	21.9253	24.8515	23.6735	22.9496	27.167	24.9602	24.2432	22.8664	21.8656	26.186	23.459	21.1639	22.9697	20.8577	22.9032	27.2162	26.804	24.976	24.8106	24.8529	26.9107	22.5672	21.9253	24.8515	23.6735	22.9496	27.167	24.9602	24.2432	22.8664	21.8656	26.186	23.459	21.1639	22.9697	20.8577	22.9032	27.2162	26.804	24.976	24.8106	24.8529	26.9107	22.5672	21.9253	24.8515	23.6735	22.9496	0.0492164	1.84376	0.732852	1.94424	2.9873	0.724746	-0.891826	0.761388	1.8818	2.81578	0.0464105	0.0492164	1.84376	0.732852	1.94424	2.9873	0.724746	-0.891826	0.761388	1.8818	2.81578	0.0464105
O00757	Fructose-1,6-bisphosphatase isozyme 2 [OS=Homo sapiens]	FALSE		2	134	1	36.7	1.68661e+07	4.58754e+06		2.21804e+06	569412	7.62247e+06	3.16108e+06	348574	2.19089e+06		1.6797e+06	2.19575e+07	11645880	12770320	1.17341e+07	4.38864e+06	1.25439e+07	2.47578e+06	731370	6.2523e+06	1.28353e+06	2.38994e+06	0.00905545	2.04309	995	0.0199675	1.17012	1.69968	YES	YES	YES		YES	YES	YES	YES	YES	YES		YES	2	24.0076	22.1293	#VALUE!	21.0809	19.1191	22.8618	21.592	18.4111	21.0631	#VALUE!	20.6798	24.3882	23.4733	23.6063	23.4842	22.0653	23.5805	21.2394	19.4802	22.576	20.2917	21.1885	24.0076	22.1293		21.0809	19.1191	22.8618	21.592	18.4111	21.0631		20.6798	24.3882	23.4733	23.6063	23.4842	22.0653	23.5805	21.2394	19.4802	22.576	20.2917	21.1885	24.0076	22.1293		21.0809	19.1191	22.8618	21.592	18.4111	21.0631		20.6798	24.3882	23.4733		23.4842	22.0653	23.5805	21.2394	19.4802	22.576		21.1885	0.380586	1.34403	#VALUE!	2.40335	2.94623	0.718658	-0.352537	1.06914	1.51287	#VALUE!	0.508768	0.380586	1.34403		2.40335	2.94623	0.718658	-0.352537	1.06914	1.51287		0.508768
O60613	Selenoprotein F [OS=Homo sapiens]	FALSE		4	192	4	18.1	6234282	2.54333e+06	3.42044e+06	785309	860534	3.95353e+06	5.59275e+06	431936	149500	1512235	1.96314e+06		7.43453e+06	6.5113e+06	2.06781e+06	2.27545e+06	7.84443e+06	3.29324e+06	843876	2.45108e+06	2.75874e+06	2.46701e+06	0.0135055	1.86949	1120	0.0264564	1.16987	1.57747	YES		YES	YES	YES	YES	YES	YES	YES	YES	YES	YES	1	22.5718	21.2783	21.7057	19.5829	19.7149	21.9147	22.4151	18.7205	17.1898	20.5283	20.9047	#VALUE!	22.8258	22.6345	20.9797	21.1177	22.9032	21.6511	19.6867	21.225	21.3956	21.2343	22.5718	21.2783	21.7057	19.5829	19.7149	21.9147	22.4151	18.7205	17.1898	20.5283	20.9047		22.8258	22.6345	20.9797	21.1177	22.9032	21.6511	19.6867	21.225	21.3956	21.2343		21.2783	21.7057	19.5829	19.7149	21.9147	22.4151	18.7205	17.1898	20.5283	20.9047		22.8258	22.6345	20.9797	21.1177	22.9032	21.6511	19.6867	21.225	21.3956	21.2343	#VALUE!	1.54752	0.928764	1.39677	1.40285	0.988526	-0.764049	0.966211	4.03521	0.867327	0.3296		1.54752	0.928764	1.39677	1.40285	0.988526	-0.764049	0.966211	4.03521	0.867327	0.3296
Q07866	Kinesin light chain 1 [OS=Homo sapiens]	FALSE		14	233	10	65.3	1.35154e+06	619102	222990	116891	89819.1	784491		185972	252795		210595	1.35327e+06	940300	1.55099e+06	1.00035e+06	924882	915046	272111	109848	479278	171768	254772	0.0491982	1.30805	1514	0.0712951	1.16939	1.14694	YES	YES	YES	YES	YES	YES	YES		YES	YES		YES	2	20.3662	19.2398	17.7666	16.8348	16.4547	19.5814	#VALUE!	17.5047	17.9476	#VALUE!	17.6841	20.368	19.8428	20.5648	19.9321	19.8189	19.8035	18.0538	16.7451	18.8705	17.3901	17.9588	20.3662	19.2398	17.7666	16.8348	16.4547	19.5814		17.5047	17.9476		17.6841	20.368	19.8428	20.5648	19.9321	19.8189	19.8035	18.0538	16.7451	18.8705	17.3901	17.9588	20.3662	19.2398	17.7666	16.8348	16.4547	19.5814		17.5047	17.9476		17.6841	20.368	19.8428	20.5648	19.9321	19.8189	19.8035		16.7451	18.8705		17.9588	0.00183723	0.602946	2.79814	3.09727	3.36417	0.222087	#VALUE!	-0.759577	0.922894	#VALUE!	0.274738	0.00183723	0.602946	2.79814	3.09727	3.36417	0.222087		-0.759577	0.922894		0.274738
P42574	Caspase-3 [OS=Homo sapiens]	FALSE		8	196	8	31.6	1.43424e+07	4.44991e+06	1.75303e+06	1.5632e+06	710510	1.30122e+07	1.33593e+06	307067	493602	974348	625869	9.6607e+06	1.16745e+07	6.99249e+06	5.74946e+06	3.57174e+06	1.85124e+07	1.49747e+06	771969	2.49281e+06	1.51981e+06	1.12547e+06	0.00205885	2.68638	488	0.00925639	1.16851	2.03356	YES	YES	YES	YES	YES	YES	YES	YES	YES	YES	YES	YES	0	23.7738	22.0853	20.7414	20.5761	19.4385	23.6334	20.3494	18.2282	18.913	19.8941	19.2555	23.2037	23.4769	22.7374	22.455	21.7682	24.142	20.5141	19.5582	21.2493	20.5355	20.1021	23.7738	22.0853	20.7414	20.5761	19.4385	23.6334	20.3494	18.2282	18.913	19.8941	19.2555	23.2037	23.4769	22.7374	22.455	21.7682	24.142	20.5141	19.5582	21.2493	20.5355	20.1021	23.7738	22.0853	20.7414	20.5761	19.4385	23.6334	20.3494	18.2282	18.913	19.8941	19.2555	23.2037	23.4769	22.7374	22.455	21.7682	24.142	20.5141	19.5582	21.2493	20.5355	20.1021	-0.570091	1.39151	1.99596	1.87892	2.3297	0.508631	0.164682	1.32999	2.33635	0.641382	0.846591	-0.570091	1.39151	1.99596	1.87892	2.3297	0.508631	0.164682	1.32999	2.33635	0.641382	0.846591
Q13418	Scaffold protein ILK [OS=Homo sapiens]	FALSE		13	493	13	51.4	3.24033e+07	1.67981e+07	3.59951e+06	1.67658e+06	1.53953e+06	1.94897e+07	2.21976e+06	1.10557e+06	2.70734e+06	135430	2.58448e+06	3.08132e+07	2.73579e+07	6.58905e+06	9.86913e+06	9.89559e+06	3.0907e+07	1.16188e+06	1.54969e+06	5.50034e+06	2.41041e+06	4.23827e+06	0.0216781	1.66398	1271	0.0374207	1.16849	1.42689	YES	YES	YES	YES	YES	YES	YES	YES	YES	YES	YES	YES	0	24.9496	24.0018	21.7794	20.6771	20.5541	24.2162	21.082	20.0764	21.3684	17.0472	21.3014	24.877	24.7055	22.6516	23.2345	23.2384	24.8814	20.148	20.5635	22.3911	21.2008	22.015	24.9496	24.0018	21.7794	20.6771	20.5541	24.2162	21.082	20.0764	21.3684	17.0472	21.3014	24.877	24.7055	22.6516	23.2345	23.2384	24.8814	20.148	20.5635	22.3911	21.2008	22.015	24.9496	24.0018	21.7794	20.6771	20.5541	24.2162	21.082	20.0764	21.3684	17.0472	21.3014	24.877	24.7055	22.6516	23.2345	23.2384	24.8814	20.148	20.5635	22.3911	21.2008	22.015	-0.0725894	0.703658	0.87227	2.5574	2.68429	0.665221	-0.93394	0.487188	1.02265	4.15366	0.713602	-0.0725894	0.703658	0.87227	2.5574	2.68429	0.665221	-0.93394	0.487188	1.02265	4.15366	0.713602
P02751	Fibronectin [OS=Homo sapiens]	FALSE	EVtop100	30	305	30	272.2		267355	1.49007e+06	330243	108699	287384	1.57281e+06	185411	2.15635e+06	319434	1.99242e+06	3.26682e+06	2.43921e+06	4.66458e+06	490152	715658	4.5058e+06	964344	305340	1.11425e+06	184099	4.97724e+06	0.0618039	1.20898	1567	0.0865333	1.16826	1.06282	YES		YES	YES	YES	YES	YES	YES	YES	YES	YES	YES	1	#VALUE!	18.0284	20.5069	18.3332	16.73	18.1326	20.5849	17.5004	21.0402	18.2852	20.9261	21.6395	21.218	22.1533	18.9029	19.4489	22.1034	19.8792	18.2201	20.0876	17.4901	22.2469		18.0284	20.5069	18.3332	16.73	18.1326	20.5849	17.5004	21.0402	18.2852	20.9261	21.6395	21.218	22.1533	18.9029	19.4489	22.1034	19.8792	18.2201	20.0876	17.4901	22.2469		18.0284	20.5069	18.3332	16.73	18.1326	20.5849	17.5004	21.0402	18.2852	20.9261		21.218	22.1533	18.9029	19.4489	22.1034	19.8792	18.2201	20.0876	17.4901	22.2469	#VALUE!	3.18958	1.64637	0.569702	2.71894	3.97073	-0.705724	0.719691	-0.952511	-0.795037	1.32082		3.18958	1.64637	0.569702	2.71894	3.97073	-0.705724	0.719691	-0.952511	-0.795037	1.32082
P47756	F-actin-capping protein subunit beta [OS=Homo sapiens]	FALSE		24	1396	24	30.6	4.17116e+08	9.89997e+07	5.69081e+07	3.33962e+07	1.70085e+07	1.77182e+08	3.43447e+07	1.61634e+07	1.44912e+07	2.05309e+07	3.04475e+07	4.53014e+08	2.76688e+08	1.46834e+08	1.14401e+08	9.05338e+07	3.00499e+08	3.27196e+07	1.95961e+07	6.93243e+07	8.53881e+07	4.01379e+07	0.00163344	2.7869	411	0.00871965	1.16736	2.0595	YES	YES	YES	YES	YES	YES	YES	YES	YES	YES	YES	YES	0	28.6359	26.5609	25.7621	24.9932	24.0198	27.4007	25.0336	23.9462	23.7887	24.2913	24.8598	28.755	28.0437	27.1296	26.7695	26.432	28.1628	24.9636	24.2241	26.0469	26.3475	25.2585	28.6359	26.5609	25.7621	24.9932	24.0198	27.4007	25.0336	23.9462	23.7887	24.2913	24.8598	28.755	28.0437	27.1296	26.7695	26.432	28.1628	24.9636	24.2241	26.0469	26.3475	25.2585	28.6359	26.5609	25.7621	24.9932	24.0198	27.4007	25.0336	23.9462	23.7887	24.2913	24.8598	28.755	28.0437	27.1296	26.7695	26.432	28.1628	24.9636	24.2241	26.0469	26.3475	25.2585	0.11911	1.48277	1.36748	1.77634	2.4122	0.762125	-0.0699355	0.277838	2.25819	2.05624	0.398639	0.11911	1.48277	1.36748	1.77634	2.4122	0.762125	-0.0699355	0.277838	2.25819	2.05624	0.398639
Q14914	Prostaglandin reductase 1 [OS=Homo sapiens]	FALSE		20	1181	20	35.8	1.82874e+08	4.24028e+07	2.45179e+07	1.05045e+07	5.21964e+06	5.61954e+07	1.90801e+07	6.33071e+06	1.27681e+07	1.76868e+06	8.95924e+06	2.87747e+08	1.20498e+08	4.84629e+07	3.64521e+07	2.89805e+07	7.68523e+07	1.15221e+07	9.02158e+06	2.7287e+07	2.088e+07	1.2992e+07	0.0070961	2.14898	911	0.0170898	1.16728	1.76726	YES	YES	YES	YES	YES	YES	YES	YES	YES	YES	YES	YES	0	27.4463	25.3377	24.5473	23.3245	22.3155	25.7439	24.1856	22.5939	23.606	20.7542	23.0949	28.1002	26.8444	25.5304	25.1195	24.7886	26.1956	23.4579	23.1049	24.7017	24.3156	23.6311	27.4463	25.3377	24.5473	23.3245	22.3155	25.7439	24.1856	22.5939	23.606	20.7542	23.0949	28.1002	26.8444	25.5304	25.1195	24.7886	26.1956	23.4579	23.1049	24.7017	24.3156	23.6311	27.4463	25.3377	24.5473	23.3245	22.3155	25.7439	24.1856	22.5939	23.606	20.7542	23.0949	28.1002	26.8444	25.5304	25.1195	24.7886	26.1956	23.4579	23.1049	24.7017	24.3156	23.6311	0.65395	1.50678	0.983044	1.79499	2.47306	0.451635	-0.727666	0.511014	1.09567	3.56138	0.536176	0.65395	1.50678	0.983044	1.79499	2.47306	0.451635	-0.727666	0.511014	1.09567	3.56138	0.536176
P06733	Alpha-enolase [OS=Homo sapiens]	FALSE	EVtop100	42	4807	38	47.1	4.14125e+09	1.43844e+09	7.49137e+08	3.679e+08	2.83746e+08	2.17268e+09	5.57989e+08	2.15049e+08	3.04236e+08	1.01601e+08	5.17169e+08	4.18871e+09	3.69472e+09	1.89641e+09	1.28807e+09	1.38955e+09	3.20948e+09	4.32403e+08	3.31685e+08	1.02365e+09	7.3994e+08	770297427	0.00279252	2.554	585	0.0104732	1.16609	1.97992	YES	YES	YES	YES	YES	YES	YES	YES	YES	YES	YES	YES	0	31.9474	30.4219	29.4807	28.4547	28.08	31.0168	29.0557	27.6801	28.1806	26.5983	28.9461	31.9639	31.7828	30.8206	30.2626	30.372	31.5797	28.6878	28.3052	29.9311	29.4628	29.5208	31.9474	30.4219	29.4807	28.4547	28.08	31.0168	29.0557	27.6801	28.1806	26.5983	28.9461	31.9639	31.7828	30.8206	30.2626	30.372	31.5797	28.6878	28.3052	29.9311	29.4628	29.5208	31.9474	30.4219	29.4807	28.4547	28.08	31.0168	29.0557	27.6801	28.1806	26.5983	28.9461	31.9639	31.7828	30.8206	30.2626	30.372	31.5797	28.6878	28.3052	29.9311	29.4628	29.5208	0.0164376	1.36096	1.33997	1.80782	2.29194	0.562865	-0.367859	0.625146	1.75046	2.8645	0.57478	0.0164376	1.36096	1.33997	1.80782	2.29194	0.562865	-0.367859	0.625146	1.75046	2.8645	0.57478
O76094	Signal recognition particle subunit SRP72 [OS=Homo sapiens]	FALSE		11	178	11	74.6	3.20438e+07	1.70092e+07	1.33477e+07	4.79907e+06	2.06988e+06	1.68942e+07	3.99297e+06	810168	627692	760566	3.02609e+06	5628432	3.32242e+07	2.77527e+07	1.12294e+07	1.24675e+07	2.6899e+07	3.50216e+06	2.42975e+06	7.96351e+06	6.68022e+06	4.63089e+06	0.0444903	1.35173	1484	0.0657761	1.16454	1.18193	YES	YES	YES	YES	YES	YES	YES	YES	YES	YES	YES	YES	0	24.9335	24.0198	23.6701	22.1943	20.9811	24.01	21.929	19.6279	19.2597	19.5367	21.529	22.4243	24.9857	24.7261	23.4208	23.5717	24.6811	21.7398	21.2124	22.925	22.6715	22.1429	24.9335	24.0198	23.6701	22.1943	20.9811	24.01	21.929	19.6279	19.2597	19.5367	21.529	22.4243	24.9857	24.7261	23.4208	23.5717	24.6811	21.7398	21.2124	22.925	22.6715	22.1429	24.9335	24.0198	23.6701	22.1943	20.9811	24.01	21.929	19.6279	19.2597	19.5367	21.529	22.4243	24.9857	24.7261	23.4208	23.5717	24.6811	21.7398	21.2124	22.925	22.6715	22.1429	-2.50924	0.965918	1.05604	1.22646	2.59055	0.671025	-0.189218	1.58452	3.66527	3.13475	0.613837	-2.50924	0.965918	1.05604	1.22646	2.59055	0.671025	-0.189218	1.58452	3.66527	3.13475	0.613837
P50995	Annexin A11 [OS=Homo sapiens]	FALSE	EVtop100	19	796	19	54.4	4.66103e+07	1.68754e+07	6.57631e+06	3.68416e+06	3.81033e+06	3.79711e+07	6.88415e+06	3.88634e+06	6.70442e+06	704782	1.2343e+07	7.82769e+07	41345481	1.74752e+07	1.35764e+07	1.87961e+07	5.00201e+07	6.6791e+06	5.80699e+06	1.05936e+07	4.66871e+06	2.22692e+07	0.00108063	2.96632	302	0.00785065	1.1643	2.10509	YES	YES	YES	YES	YES	YES	YES	YES	YES	YES	YES	YES	0	25.4741	24.0084	22.6488	21.8129	21.8615	25.1784	22.7148	21.89	22.6767	19.4268	23.5572	26.2221	25.3012	24.0588	23.6946	24.1639	25.576	22.6712	22.4694	23.3367	22.1546	24.4085	25.4741	24.0084	22.6488	21.8129	21.8615	25.1784	22.7148	21.89	22.6767	19.4268	23.5572	26.2221	25.3012	24.0588	23.6946	24.1639	25.576	22.6712	22.4694	23.3367	22.1546	24.4085	25.4741	24.0084	22.6488	21.8129	21.8615	25.1784	22.7148	21.89	22.6767	19.4268	23.5572	26.2221	25.3012	24.0588	23.6946	24.1639	25.576	22.6712	22.4694	23.3367	22.1546	24.4085	0.747938	1.29281	1.40996	1.88169	2.30245	0.397606	-0.0436249	0.579377	0.660014	2.72777	0.851357	0.747938	1.29281	1.40996	1.88169	2.30245	0.397606	-0.0436249	0.579377	0.660014	2.72777	0.851357
P07741	Adenine phosphoribosyltransferase [OS=Homo sapiens]	FALSE		15	873	15	19.6	1.93495e+08	5.50561e+07	5.57331e+07	1.0963e+07	7.18181e+06	1.15532e+08	30284050	4.68708e+06	1.50724e+07	4.95504e+06	1.73228e+07	2.2937e+08	212278146	7.59401e+07	3.87109e+07	4.39116e+07	1.81445e+08	2.04047e+07	7.89447e+06	5.39905e+07	2.70547e+07	2.64575e+07	0.00351644	2.4539	667	0.0115668	1.16413	1.93679	YES	YES	YES	YES	YES	YES	YES	YES	YES	YES	YES	YES	0	27.5277	25.7144	25.732	23.3861	22.7759	26.7837	24.8521	22.1603	23.8454	22.2405	24.0462	27.7731	27.6614	26.1784	25.2062	25.3881	27.435	24.2824	22.9124	25.6862	24.6894	24.6572	27.5277	25.7144	25.732	23.3861	22.7759	26.7837	24.8521	22.1603	23.8454	22.2405	24.0462	27.7731	27.6614	26.1784	25.2062	25.3881	27.435	24.2824	22.9124	25.6862	24.6894	24.6572	27.5277	25.7144	25.732	23.3861	22.7759	26.7837	24.8521	22.1603	23.8454	22.2405	24.0462	27.7731	27.6614	26.1784	25.2062	25.3881	27.435	24.2824	22.9124	25.6862	24.6894	24.6572	0.245384	1.94698	0.446328	1.8201	2.61218	0.651245	-0.569658	0.752152	1.8408	2.44891	0.611006	0.245384	1.94698	0.446328	1.8201	2.61218	0.651245	-0.569658	0.752152	1.8408	2.44891	0.611006
Q9H246	Uncharacterized protein C1orf21 [OS=Homo sapiens]	FALSE		3	103	3	13.9	2.1039e+06	899664	328206	90436.8	43673.4	1.56713e+06	269378	23554.2	94287.9		138190	3.09359e+06	1637631	925684	620148	471869	1.98612e+06	105996	48630.9	329914	124200	217551	0.0221167	1.65528	1281	0.0378798	1.16312	1.42159	YES	YES	YES	YES	YES	YES	YES	YES	YES	YES		YES	1	21.0046	19.779	18.3242	16.4646	15.4145	20.5797	18.0393	14.5237	16.5248	#VALUE!	17.0763	21.5609	20.6432	19.8202	19.2423	18.848	20.9215	16.6936	15.5696	18.3317	16.9223	17.731	21.0046	19.779	18.3242	16.4646	15.4145	20.5797	18.0393	14.5237	16.5248		17.0763	21.5609	20.6432	19.8202	19.2423	18.848	20.9215	16.6936	15.5696	18.3317	16.9223	17.731	21.0046	19.779	18.3242	16.4646	15.4145	20.5797	18.0393	14.5237	16.5248		17.0763	21.5609	20.6432	19.8202	19.2423	18.848	20.9215	16.6936	15.5696	18.3317		17.731	0.556215	0.864152	1.49592	2.77763	3.43356	0.341829	-1.34562	1.04589	1.80694	#VALUE!	0.654705	0.556215	0.864152	1.49592	2.77763	3.43356	0.341829	-1.34562	1.04589	1.80694		0.654705
Q96FN4	Copine-2 [OS=Homo sapiens]	FALSE		12	238	11	61.2	2.91725e+06	1.31057e+06	594209	309668	260866	3.84644e+06	285858	66363.4	91992.2		887704	2362331	1.71488e+06	1.53548e+06	846452	1.86281e+06	5.26307e+06	178171	234689	842069	259909	1.9058e+06	0.0166866	1.77763	1191	0.0307392	1.16292	1.51231	YES	YES	YES	YES	YES	YES	YES	YES	YES	YES		YES	1	21.4762	20.3218	19.1806	18.2404	17.9929	21.8751	18.1249	16.0181	16.4892	#VALUE!	19.7597	21.1718	20.7097	20.5503	19.6911	20.829	22.3275	17.4429	17.8404	19.6836	17.9876	20.862	21.4762	20.3218	19.1806	18.2404	17.9929	21.8751	18.1249	16.0181	16.4892		19.7597	21.1718	20.7097	20.5503	19.6911	20.829	22.3275	17.4429	17.8404	19.6836	17.9876	20.862	21.4762	20.3218	19.1806	18.2404	17.9929	21.8751	18.1249	16.0181	16.4892		19.7597	21.1718	20.7097	20.5503	19.6911	20.829	22.3275	17.4429	17.8404	19.6836		20.862	-0.3044	0.387906	1.36964	1.45071	2.8361	0.45238	-0.682038	1.82229	3.19435	#VALUE!	1.10224	-0.3044	0.387906	1.36964	1.45071	2.8361	0.45238	-0.682038	1.82229	3.19435		1.10224
Q9NQE9	Adenosine 5'-monophosphoramidase HINT3 [OS=Homo sapiens]	FALSE		9	319	9	20.3	4.61243e+07	1.19522e+07	3.33339e+06	2.3177e+06	1.35348e+06	2.40157e+07	3.17456e+06	1.15088e+06	2.45258e+06		4.1961e+06	5.42115e+07	2.51695e+07	9.99736e+06	9.93303e+06	1.00412e+07	3.4103e+07	3.32293e+06	1.68234e+06	9.26686e+06	4.42644e+06	6.82278e+06	0.00325294	2.48772	639	0.0111689	1.16214	1.95199	YES	YES	YES	YES	YES	YES	YES	YES	YES	YES		YES	1	25.459	23.5108	21.6686	21.1443	20.3682	24.5175	21.5981	20.1343	21.2259	#VALUE!	22.0006	25.6921	24.5852	23.2531	23.2438	23.2594	25.0234	21.664	20.682	23.1436	22.0777	22.7019	25.459	23.5108	21.6686	21.1443	20.3682	24.5175	21.5981	20.1343	21.2259		22.0006	25.6921	24.5852	23.2531	23.2438	23.2594	25.0234	21.664	20.682	23.1436	22.0777	22.7019	25.459	23.5108	21.6686	21.1443	20.3682	24.5175	21.5981	20.1343	21.2259		22.0006	25.6921	24.5852	23.2531	23.2438	23.2594	25.0234	21.664	20.682	23.1436		22.7019	0.233071	1.07439	1.58456	2.09954	2.89119	0.505923	0.0658964	0.547732	1.91778	#VALUE!	0.701312	0.233071	1.07439	1.58456	2.09954	2.89119	0.505923	0.0658964	0.547732	1.91778		0.701312
P62244	Small ribosomal subunit protein uS8 [OS=Homo sapiens]	FALSE		8	475	8	14.8	1.98641e+07	1.44626e+07	2.86998e+07	3.8135e+06	3.08285e+06	2.249e+07	1.33233e+07	5.10076e+06	8.7231e+06	2.50182e+06	7.32745e+06	3.18491e+07	5.21198e+07	9.07407e+07	1.20223e+07	1.63123e+07	2.8939e+07	6.41884e+06	8.996e+06	1.3132e+07	1.61092e+07	1.59489e+07	0.00435731	2.36078	751	0.0127296	1.16175	1.89519	YES	YES	YES	YES	YES	YES	YES	YES	YES	YES	YES	YES	0	24.2437	23.7858	24.7745	21.8627	21.5558	24.4228	23.6674	22.2823	23.0564	21.2545	22.8049	24.9247	25.6353	26.4352	23.5192	23.9595	24.7865	22.6139	23.1009	23.6466	23.9414	23.927	24.2437	23.7858	24.7745	21.8627	21.5558	24.4228	23.6674	22.2823	23.0564	21.2545	22.8049	24.9247	25.6353	26.4352	23.5192	23.9595	24.7865	22.6139	23.1009	23.6466	23.9414	23.927	24.2437	23.7858	24.7745	21.8627	21.5558	24.4228	23.6674	22.2823	23.0564	21.2545	22.8049	24.9247	25.6353	26.4352	23.5192	23.9595	24.7865	22.6139	23.1009	23.6466	23.9414	23.927	0.68109	1.8495	1.66071	1.65653	2.40362	0.363735	-1.05357	0.818572	0.590173	2.68684	1.12208	0.68109	1.8495	1.66071	1.65653	2.40362	0.363735	-1.05357	0.818572	0.590173	2.68684	1.12208
Q969T9	WW domain-binding protein 2 [OS=Homo sapiens]	FALSE		12	837	12	28.1	1.92034e+08	5.44305e+07	2.24726e+07	1.26049e+07	5.11766e+06	7.17077e+07	1.6587e+07	3.46915e+06	1.37058e+07	658669	1.09716e+07	1.73744e+08	9.84004e+07	4.79053e+07	3.9467e+07	3.9508e+07	8.91581e+07	1.16287e+07	6.37177e+06	3.0446e+07	1.08847e+07	1.54681e+07	0.0157775	1.80196	1173	0.0295105	1.16088	1.53002	YES	YES	YES	YES	YES	YES	YES	YES	YES	YES	YES	YES	0	27.5168	25.6979	24.4217	23.5875	22.2871	26.0956	23.9835	21.7262	23.7083	19.3292	23.3873	27.3724	26.5522	25.5137	25.2341	25.2356	26.4099	23.4712	22.6033	24.8597	23.3758	23.8828	27.5168	25.6979	24.4217	23.5875	22.2871	26.0956	23.9835	21.7262	23.7083	19.3292	23.3873	27.3724	26.5522	25.5137	25.2341	25.2356	26.4099	23.4712	22.6033	24.8597	23.3758	23.8828	27.5168	25.6979	24.4217	23.5875	22.2871	26.0956	23.9835	21.7262	23.7083	19.3292	23.3873	27.3724	26.5522	25.5137	25.2341	25.2356	26.4099	23.4712	22.6033	24.8597	23.3758	23.8828	-0.144395	0.854248	1.09202	1.64666	2.94859	0.314237	-0.512356	0.877111	1.15147	4.04661	0.495527	-0.144395	0.854248	1.09202	1.64666	2.94859	0.314237	-0.512356	0.877111	1.15147	4.04661	0.495527
Q14376	UDP-glucose 4-epimerase [OS=Homo sapiens]	FALSE		23	1528	23	38.3	3.68003e+08	1.00921e+08	4.73131e+07	2.73657e+07	1.64848e+07	1.23961e+08	3.23708e+07	1.33512e+07	3.36715e+07	4.31162e+06	3.07727e+07	4.48051e+08	2.25133e+08	1.29926e+08	9.29284e+07	8.00777e+07	1.85765e+08	3.06093e+07	1.98051e+07	8.55868e+07	3.48839e+07	4.03808e+07	0.00210419	2.67691	498	0.00927027	1.1608	2.03291	YES	YES	YES	YES	YES	YES	YES	YES	YES	YES	YES	YES	0	28.4551	26.5886	25.4957	24.7059	23.9746	26.8853	24.9482	23.6705	25.005	22.0398	24.8751	28.7391	27.7462	26.9531	26.4696	26.2549	27.4689	24.8675	24.2394	26.3509	25.0561	25.2672	28.4551	26.5886	25.4957	24.7059	23.9746	26.8853	24.9482	23.6705	25.005	22.0398	24.8751	28.7391	27.7462	26.9531	26.4696	26.2549	27.4689	24.8675	24.2394	26.3509	25.0561	25.2672	28.4551	26.5886	25.4957	24.7059	23.9746	26.8853	24.9482	23.6705	25.005	22.0398	24.8751	28.7391	27.7462	26.9531	26.4696	26.2549	27.4689	24.8675	24.2394	26.3509	25.0561	25.2672	0.283944	1.15755	1.45738	1.76375	2.28027	0.583594	-0.0807233	0.568906	1.34586	3.01626	0.392017	0.283944	1.15755	1.45738	1.76375	2.28027	0.583594	-0.0807233	0.568906	1.34586	3.01626	0.392017
P84095	Rho-related GTP-binding protein RhoG [OS=Homo sapiens]	FALSE		11	413	10	21.3	7.25427e+07	1.33417e+07	6.24299e+06	2.32873e+06	2.18762e+06	3.29373e+07	4.72577e+06	885261	2.64595e+06	241725	3.84528e+06	8.25443e+07	3.43073e+07	8.87026e+06	9.08624e+06	1.06904e+07	4.17168e+07	2.53135e+06	1.81759e+06	7.11758e+06	3.36721e+06	6.43483e+06	0.0114228	1.94223	1073	0.0233566	1.15976	1.63159	YES	YES	YES	YES	YES	YES	YES	YES	YES	YES	YES	YES	0	26.1123	23.6694	22.5738	21.1511	21.0609	24.9732	22.1721	19.7557	21.3354	17.883	21.8747	26.2987	25.032	23.0805	23.1153	23.3498	25.3141	21.2715	20.7936	22.763	21.6831	22.6175	26.1123	23.6694	22.5738	21.1511	21.0609	24.9732	22.1721	19.7557	21.3354	17.883	21.8747	26.2987	25.032	23.0805	23.1153	23.3498	25.3141	21.2715	20.7936	22.763	21.6831	22.6175	26.1123	23.6694	22.5738	21.1511	21.0609	24.9732	22.1721	19.7557	21.3354	17.883	21.8747	26.2987	25.032	23.0805	23.1153	23.3498	25.3141	21.2715	20.7936	22.763	21.6831	22.6175	0.186338	1.36257	0.506738	1.96414	2.28888	0.340907	-0.900642	1.03785	1.4276	3.80011	0.742815	0.186338	1.36257	0.506738	1.96414	2.28888	0.340907	-0.900642	1.03785	1.4276	3.80011	0.742815
P50502	Hsc70-interacting protein [OS=Homo sapiens]	FALSE		12	544	3	41.3	7.33611e+07	1.23279e+07	7.04817e+06	2.42031e+06	2.95698e+06	3.05934e+07	6.43108e+06	2.10515e+06	3.36545e+06	991971	1.17271e+07	51627318	4.34069e+07	1.67417e+07	1.00613e+07	1.5718e+07	3.92562e+07	4.04741e+06	2.7612e+06	9.941e+06	1.11066e+07	1.77789e+07	0.0125325	1.90196	1099	0.0250194	1.15945	1.60172	YES	YES	YES	YES	YES	YES	YES	YES	YES	YES	YES	YES	0	26.1285	23.5554	22.7488	21.2068	21.4957	24.8667	22.6166	21.0055	21.6824	19.9199	23.4833	25.6216	25.3714	23.9969	23.2623	23.9059	25.2264	21.9486	21.3969	23.245	23.4049	24.0837	26.1285	23.5554	22.7488	21.2068	21.4957	24.8667	22.6166	21.0055	21.6824	19.9199	23.4833	25.6216	25.3714	23.9969	23.2623	23.9059	25.2264	21.9486	21.3969	23.245	23.4049	24.0837	26.1285	23.5554	22.7488	21.2068	21.4957	24.8667	22.6166	21.0055	21.6824	19.9199	23.4833	25.6216	25.3714	23.9969	23.2623	23.9059	25.2264	21.9486	21.3969	23.245	23.4049	24.0837	-0.506881	1.816	1.24813	2.05555	2.41022	0.359698	-0.668062	0.391368	1.56259	3.48497	0.600325	-0.506881	1.816	1.24813	2.05555	2.41022	0.359698	-0.668062	0.391368	1.56259	3.48497	0.600325
Q96FZ7	Charged multivesicular body protein 6 [OS=Homo sapiens]	FALSE		5	135	5	23.5	9.50127e+06	2.28023e+06	909821	383872	210167	5.14858e+06	2.02945e+06	114424	1.4222e+06		818629	2.21122e+07	9.1222e+06	1.93707e+06	2.54053e+06	3.45815e+06	9.85836e+06	485781	202345	1.67811e+06	845523	1.22247e+06	0.0483471	1.31563	1503	0.0705746	1.159	1.15135	YES	YES	YES	YES	YES	YES	YES	YES	YES	YES		YES	1	23.1797	21.1207	19.7952	18.5503	17.6812	22.2957	20.9527	16.804	20.4397	#VALUE!	19.6429	24.3983	23.1209	20.8854	21.2767	21.7216	23.2329	18.8899	17.6265	20.6784	19.6895	20.2214	23.1797	21.1207	19.7952	18.5503	17.6812	22.2957	20.9527	16.804	20.4397		19.6429	24.3983	23.1209	20.8854	21.2767	21.7216	23.2329	18.8899	17.6265	20.6784	19.6895	20.2214	23.1797	21.1207	19.7952	18.5503	17.6812	22.2957	20.9527	16.804	20.4397		19.6429	24.3983	23.1209	20.8854	21.2767	21.7216	23.2329	18.8899	17.6265	20.6784		20.2214	1.21865	2.0002	1.09022	2.72644	4.04039	0.937173	-2.06271	0.822427	0.238712	#VALUE!	0.57852	1.21865	2.0002	1.09022	2.72644	4.04039	0.937173	-2.06271	0.822427	0.238712		0.57852
P50749	Ras association domain-containing protein 2 [OS=Homo sapiens]	FALSE		17	767	17	37.8	5.14119e+07	2.11847e+07	8.56509e+06	3.96558e+06	2.1673e+06	2.00911e+07	2.2074e+06	1.96551e+06	6.01811e+06	951790	3.63445e+06	4.8784e+07	4.32354e+07	2.95766e+07	1.21819e+07	1.05901e+07	2.7104e+07	3.17663e+06	3.40395e+06	1.40569e+07	5.83329e+06	5.17527e+06	0.00100751	2.99675	286	0.00772897	1.15892	2.11188	YES	YES	YES	YES	YES	YES	YES	YES	YES	YES	YES	YES	0	25.6156	24.3365	23.03	21.9191	21.0475	24.2601	21.0739	20.9065	22.5209	19.8603	21.7933	25.5399	25.3657	24.818	23.5382	23.3362	24.692	21.5991	21.6988	23.7448	22.4759	22.3032	25.6156	24.3365	23.03	21.9191	21.0475	24.2601	21.0739	20.9065	22.5209	19.8603	21.7933	25.5399	25.3657	24.818	23.5382	23.3362	24.692	21.5991	21.6988	23.7448	22.4759	22.3032	25.6156	24.3365	23.03	21.9191	21.0475	24.2601	21.0739	20.9065	22.5209	19.8603	21.7933	25.5399	25.3657	24.818	23.5382	23.3362	24.692	21.5991	21.6988	23.7448	22.4759	22.3032	-0.0756951	1.02919	1.78792	1.61914	2.28875	0.431953	0.525149	0.792305	1.2239	2.61559	0.509896	-0.0756951	1.02919	1.78792	1.61914	2.28875	0.431953	0.525149	0.792305	1.2239	2.61559	0.509896
O95166	Gamma-aminobutyric acid receptor-associated protein [OS=Homo sapiens]	FALSE		3	53	1	13.9	6107569	563123		283490	254705	3.13358e+06		184688	710281		615086	6.06421e+06	3.9329e+06	3.92425e+06	1.08066e+06	1.08147e+06	3.3761e+06	768072	296861	1.45781e+06		947875	0.0142823	1.8452	1140	0.0274871	1.15799	1.56087	YES	YES	YES		YES	YES	YES		YES	YES		YES	3	22.5422	19.1031	#VALUE!	18.1129	17.9585	21.5794	#VALUE!	17.4947	19.438	#VALUE!	19.2304	22.5319	21.9072	21.904	20.0435	20.0446	21.6869	19.5509	18.1794	20.4754	#VALUE!	19.8543	22.5422	19.1031		18.1129	17.9585	21.5794		17.4947	19.438		19.2304	22.5319	21.9072	21.904	20.0435	20.0446	21.6869	19.5509	18.1794	20.4754		19.8543	22.5422	19.1031		18.1129	17.9585	21.5794		17.4947	19.438		19.2304	22.5319	21.9072		20.0435	20.0446	21.6869		18.1794	20.4754		19.8543	-0.0102777	2.80407	#VALUE!	1.93055	2.08609	0.107549	#VALUE!	0.6847	1.03734	#VALUE!	0.62391	-0.0102777	2.80407		1.93055	2.08609	0.107549		0.6847	1.03734		0.62391
P61764	Syntaxin-binding protein 1 [OS=Homo sapiens]	FALSE		39	2138	39	67.5	1.84744e+08	8.82254e+07	3.11105e+07	1.91767e+07	7.71132e+06	8.74294e+07	4.65514e+07	7.98688e+06	1.90577e+07	3.02093e+06	1.9697e+07	1.72951e+08	2.1456e+08	5.30342e+07	7.06798e+07	6.77034e+07	1.11779e+08	2.51546e+07	1.07503e+07	5.58643e+07	3.7466e+07	3.16326e+07	0.0169744	1.77021	1199	0.0310607	1.15775	1.50779	YES	YES	YES	YES	YES	YES	YES	YES	YES	YES	YES	YES	0	27.461	26.3947	24.8909	24.1928	22.8785	26.3816	25.4723	22.9292	24.1839	21.5266	24.2315	27.3658	27.6768	25.6604	26.0748	26.0127	26.7361	24.5843	23.3579	25.7354	25.1591	24.9149	27.461	26.3947	24.8909	24.1928	22.8785	26.3816	25.4723	22.9292	24.1839	21.5266	24.2315	27.3658	27.6768	25.6604	26.0748	26.0127	26.7361	24.5843	23.3579	25.7354	25.1591	24.9149	27.461	26.3947	24.8909	24.1928	22.8785	26.3816	25.4723	22.9292	24.1839	21.5266	24.2315	27.3658	27.6768	25.6604	26.0748	26.0127	26.7361	24.5843	23.3579	25.7354	25.1591	24.9149	-0.0951614	1.28211	0.769519	1.88195	3.13418	0.354464	-0.888	0.428674	1.55155	3.63252	0.683435	-0.0951614	1.28211	0.769519	1.88195	3.13418	0.354464	-0.888	0.428674	1.55155	3.63252	0.683435
P62834	Ras-related protein Rap-1A [OS=Homo sapiens]	FALSE		20	1421	5	21	7.48377e+07	1.93899e+07	8.95167e+06	3.52736e+06	2.21514e+06	3.68341e+07	9.18887e+06	3.4348e+06	5.09414e+06	2.30152e+06	9.01425e+06	8.4677e+07	65993851	1.79553e+07	1.72813e+07	2.01347e+07	6.27536e+07	7.11964e+06	3.35946e+06	1.41442e+07	8.6816e+06	1.31818e+07	0.00526267	2.27879	816	0.0141499	1.15743	1.84925	YES	YES	YES	YES	YES	YES	YES	YES	YES	YES	YES	YES	0	26.1573	24.2088	23.0937	21.7502	21.079	25.1345	23.1315	21.7118	22.2804	21.1342	23.1038	26.3355	25.9758	24.0979	24.0427	24.2632	25.9032	22.7634	21.6798	23.7537	23.0495	23.652	26.1573	24.2088	23.0937	21.7502	21.079	25.1345	23.1315	21.7118	22.2804	21.1342	23.1038	26.3355	25.9758	24.0979	24.0427	24.2632	25.9032	22.7634	21.6798	23.7537	23.0495	23.652	26.1573	24.2088	23.0937	21.7502	21.079	25.1345	23.1315	21.7118	22.2804	21.1342	23.1038	26.3355	25.9758	24.0979	24.0427	24.2632	25.9032	22.7634	21.6798	23.7537	23.0495	23.652	0.178206	1.76703	1.00418	2.29255	3.18421	0.768658	-0.368083	-0.0320004	1.4733	1.91537	0.548265	0.178206	1.76703	1.00418	2.29255	3.18421	0.768658	-0.368083	-0.0320004	1.4733	1.91537	0.548265
Q92973	Transportin-1 [OS=Homo sapiens]	FALSE		8	139	8	102.3	1.11021e+06	616081	907276	582038	189417	2.18963e+06	593359	305017	458221	894187	474018	4516573	2.74969e+06	2.43054e+06	466994	1.00517e+06	4.15662e+06	1.1828e+06	501094	674971	2.17403e+06	698222	0.000797726	3.09815	235	0.0074477	1.15724	2.12798	YES	YES	YES	YES	YES	YES	YES	YES	YES	YES	YES	YES	0	20.0824	19.2328	19.7912	19.1508	17.5312	21.0623	19.1785	18.2185	18.8057	19.7702	18.8546	22.1068	21.3908	21.2128	18.833	19.939	21.987	20.1738	18.9347	19.3645	21.0519	19.4133	20.0824	19.2328	19.7912	19.1508	17.5312	21.0623	19.1785	18.2185	18.8057	19.7702	18.8546	22.1068	21.3908	21.2128	18.833	19.939	21.987	20.1738	18.9347	19.3645	21.0519	19.4133	20.0824	19.2328	19.7912	19.1508	17.5312	21.0623	19.1785	18.2185	18.8057	19.7702	18.8546	22.1068	21.3908	21.2128	18.833	19.939	21.987	20.1738	18.9347	19.3645	21.0519	19.4133	2.0244	2.15808	1.42166	-0.317709	2.4078	0.924721	0.995234	0.716193	0.558784	1.28173	0.558746	2.0244	2.15808	1.42166	-0.317709	2.4078	0.924721	0.995234	0.716193	0.558784	1.28173	0.558746
O43760	Synaptogyrin-2 [OS=Homo sapiens]	FALSE		3	98	3	24.8	3.43841e+06	637558		430214	255824	1.42764e+06		129972	161398		655393	1.20394e+06	2.69353e+06	1353013	1.36077e+06	849653	2.09633e+06	703470	467640	887520	271841	887275	0.0386884	1.41242	1440	0.0589461	1.15694	1.22954	YES	YES	YES		YES	YES	YES		YES	YES		YES	3	21.7133	19.2822	#VALUE!	18.7147	17.9648	20.4452	#VALUE!	16.9878	17.3003	#VALUE!	19.322	20.1993	21.3611	20.3677	20.376	19.6965	20.9994	19.4241	18.835	19.7594	18.0524	19.759	21.7133	19.2822		18.7147	17.9648	20.4452		16.9878	17.3003		19.322	20.1993	21.3611	20.3677	20.376	19.6965	20.9994	19.4241	18.835	19.7594	18.0524	19.759	21.7133	19.2822		18.7147	17.9648	20.4452		16.9878	17.3003		19.322	20.1993	21.3611		20.376	19.6965	20.9994		18.835	19.7594		19.759	-1.51398	2.07887	#VALUE!	1.6613	1.73172	0.55424	#VALUE!	1.8472	2.45916	#VALUE!	0.43702	-1.51398	2.07887		1.6613	1.73172	0.55424		1.8472	2.45916		0.43702
P61421	V-type proton ATPase subunit d 1 [OS=Homo sapiens]	FALSE		10	157	10	40.3	5.30914e+06	1.42129e+06	549173	367331	121516	5.25149e+06	1.19197e+06		503460	92453.4	1.58153e+06	7.81794e+06	2919215	2426409	2.14274e+06	1.3057e+06	7.99793e+06	638398	325532	1.08605e+06	191928	1.55427e+06	0.0178237	1.749	1219	0.0320798	1.1554	1.49377	YES	YES	YES	YES	YES	YES	YES	YES		YES	YES	YES	1	22.34	20.4388	19.0669	18.4867	16.8908	22.3243	20.1849	#VALUE!	18.9415	16.4964	20.5929	22.8984	21.4771	21.2104	21.031	20.3164	22.9312	19.2841	18.3124	20.0507	17.5502	20.5678	22.34	20.4388	19.0669	18.4867	16.8908	22.3243	20.1849		18.9415	16.4964	20.5929	22.8984	21.4771	21.2104	21.031	20.3164	22.9312	19.2841	18.3124	20.0507	17.5502	20.5678	22.34	20.4388	19.0669	18.4867	16.8908	22.3243	20.1849		18.9415	16.4964	20.5929	22.8984	21.4771	21.2104	21.031	20.3164	22.9312	19.2841		20.0507	17.5502	20.5678	0.55831	1.03838	2.14349	2.5443	3.4256	0.606899	-0.900825	#VALUE!	1.10914	1.05377	-0.0250813	0.55831	1.03838	2.14349	2.5443	3.4256	0.606899	-0.900825		1.10914	1.05377	-0.0250813
P07437	Tubulin beta chain [OS=Homo sapiens]	FALSE		25	1606	6	49.6	1.25106e+08	4.88508e+07	4.06418e+07	1.49413e+07	1.19843e+07	9.20238e+07	3.00418e+07	6.93779e+06	1.54152e+07	6.55532e+06	2.97424e+07	1.40154e+08	1.20364e+08	1.22524e+08	5.95835e+07	6.97273e+07	1.52834e+08	1.78915e+07	1.08646e+07	4.26851e+07	3.4454e+07	4.52297e+07	0.00314585	2.50226	627	0.011008	1.15385	1.95829	YES	YES	YES	YES	YES	YES	YES	YES	YES	YES	YES	YES	0	26.8986	25.5419	25.2765	23.8328	23.5146	26.4555	24.8405	22.726	23.8778	22.6442	24.826	27.0624	26.8428	26.8685	25.8284	26.0552	27.1874	24.0928	23.3731	25.3472	25.0382	25.4308	26.8986	25.5419	25.2765	23.8328	23.5146	26.4555	24.8405	22.726	23.8778	22.6442	24.826	27.0624	26.8428	26.8685	25.8284	26.0552	27.1874	24.0928	23.3731	25.3472	25.0382	25.4308	26.8986	25.5419	25.2765	23.8328	23.5146	26.4555	24.8405	22.726	23.8778	22.6442	24.826	27.0624	26.8428	26.8685	25.8284	26.0552	27.1874	24.0928	23.3731	25.3472	25.0382	25.4308	0.163862	1.30095	1.59203	1.99561	2.54057	0.731882	-0.747702	0.647085	1.46938	2.39393	0.604747	0.163862	1.30095	1.59203	1.99561	2.54057	0.731882	-0.747702	0.647085	1.46938	2.39393	0.604747
Q9BVG4	Protein PBDC1 [OS=Homo sapiens]	FALSE		9	299	9	26	2.21609e+07	7.9844e+06	2.96238e+06	2.7028e+06	1.5128e+06	10291692	3.33146e+06	864159	2.63728e+06	207204	1.90719e+06	1.92751e+07	13918636	1.05094e+07	5.92628e+06	6.30388e+06	1.40146e+07	2.73057e+06	1.81565e+06	5.0259e+06	2.64212e+06	4.46839e+06	0.00613443	2.21223	869	0.0154879	1.15271	1.81001	YES	YES	YES	YES	YES	YES	YES	YES	YES	YES	YES	YES	0	24.4015	22.9288	21.4983	21.366	20.5288	23.295	21.6677	19.7209	21.3306	17.6607	20.863	24.2002	23.7305	23.3252	22.4987	22.5878	23.7404	21.3808	20.7921	22.261	21.3333	22.0913	24.4015	22.9288	21.4983	21.366	20.5288	23.295	21.6677	19.7209	21.3306	17.6607	20.863	24.2002	23.7305	23.3252	22.4987	22.5878	23.7404	21.3808	20.7921	22.261	21.3333	22.0913	24.4015	22.9288	21.4983	21.366	20.5288	23.295	21.6677	19.7209	21.3306	17.6607	20.863	24.2002	23.7305	23.3252	22.4987	22.5878	23.7404	21.3808	20.7921	22.261	21.3333	22.0913	-0.201281	0.801762	1.82685	1.13267	2.05902	0.445447	-0.286954	1.07112	0.930332	3.67257	1.22831	-0.201281	0.801762	1.82685	1.13267	2.05902	0.445447	-0.286954	1.07112	0.930332	3.67257	1.22831
Q9NP97	Dynein light chain roadblock-type 1 [OS=Homo sapiens]	FALSE		8	130	8	10.9	4.08186e+06	1.95287e+06	800403	203274	216810	2.6288e+06	1.04394e+06	59236	499013	331893	716073	1.08666e+06	5.03343e+06	3728158	1.93524e+06	1.58679e+06	6.76841e+06	253506	278914	1.19423e+06	825637	1.1893e+06	0.0506282	1.29561	1523	0.0729338	1.15112	1.13707	YES	YES	YES	YES	YES	YES	YES	YES	YES	YES	YES	YES	0	21.9608	20.8972	19.6104	17.6331	17.7261	21.326	19.9936	15.8542	18.9287	18.3404	19.4497	20.0515	22.2631	21.83	20.8841	20.5977	22.6904	17.9517	18.0895	20.1877	19.6551	20.1817	21.9608	20.8972	19.6104	17.6331	17.7261	21.326	19.9936	15.8542	18.9287	18.3404	19.4497	20.0515	22.2631	21.83	20.8841	20.5977	22.6904	17.9517	18.0895	20.1877	19.6551	20.1817	21.9608	20.8972	19.6104	17.6331	17.7261	21.326	19.9936	15.8542	18.9287	18.3404	19.4497	20.0515	22.2631	21.83	20.8841	20.5977	22.6904	17.9517	18.0895	20.1877	19.6551	20.1817	-1.90932	1.36594	2.21967	3.25101	2.87161	1.36441	-2.04195	2.23527	1.25893	1.31479	0.731939	-1.90932	1.36594	2.21967	3.25101	2.87161	1.36441	-2.04195	2.23527	1.25893	1.31479	0.731939
P62136	Serine/threonine-protein phosphatase PP1-alpha catalytic subunit [OS=Homo sapiens]	FALSE		15	504	5	37.5	1.37169e+08	3.02024e+07	4.46733e+07	5.09002e+06	3.0588e+06	6.28863e+07	1.58757e+07	3.02004e+06	3.20584e+06	876092	1.0575e+07	8.89206e+07	7.902e+07	3.39776e+07	2.90778e+07	2.99206e+07	9.22502e+07	8.91779e+06	4.00636e+06	1.53483e+07	1.0846e+07	1.4589e+07	0.0356679	1.44772	1411	0.0554609	1.15032	1.25601	YES	YES	YES	YES	YES	YES	YES	YES	YES	YES	YES	YES	0	27.0314	24.8482	25.4129	22.2792	21.5445	25.9062	23.9203	21.5261	21.6123	19.7407	23.3342	26.406	26.2357	25.0181	24.7934	24.8346	26.459	23.0883	21.9339	23.8716	23.3707	23.7984	27.0314	24.8482	25.4129	22.2792	21.5445	25.9062	23.9203	21.5261	21.6123	19.7407	23.3342	26.406	26.2357	25.0181	24.7934	24.8346	26.459	23.0883	21.9339	23.8716	23.3707	23.7984	27.0314	24.8482	25.4129	22.2792	21.5445	25.9062	23.9203	21.5261	21.6123	19.7407	23.3342	26.406	26.2357	25.0181	24.7934	24.8346	26.459	23.0883	21.9339	23.8716	23.3707	23.7984	-0.625363	1.38756	-0.394829	2.51417	3.2901	0.552807	-0.832064	0.407721	2.2593	3.62994	0.464218	-0.625363	1.38756	-0.394829	2.51417	3.2901	0.552807	-0.832064	0.407721	2.2593	3.62994	0.464218
P62851	Small ribosomal subunit protein eS25 [OS=Homo sapiens]	FALSE		6	341	6	13.7	1.10093e+07	1.08135e+07	2.51911e+07	3.51087e+06	3.89958e+06	1.26809e+07	1.04112e+07	4.03411e+06	6.94817e+06	2.78812e+06	6.22998e+06	2.48123e+07	4.39025e+07	7.22654e+07	8.24473e+06	1.4214e+07	2.85008e+07	6.57191e+06	6.74511e+06	1.09022e+07	1.22114e+07	1.07765e+07	0.00069141	3.16026	206	0.00736385	1.14812	2.13289	YES	YES	YES	YES	YES	YES	YES	YES	YES	YES	YES	YES	0	23.3922	23.3663	24.5864	21.7434	21.8949	23.5962	23.3116	21.9438	22.7282	21.4109	22.5708	24.5646	25.3878	26.1068	22.975	23.7608	24.7645	22.6479	22.6854	23.3781	23.5417	23.3614	23.3922	23.3663	24.5864	21.7434	21.8949	23.5962	23.3116	21.9438	22.7282	21.4109	22.5708	24.5646	25.3878	26.1068	22.975	23.7608	24.7645	22.6479	22.6854	23.3781	23.5417	23.3614	23.3922	23.3663	24.5864	21.7434	21.8949	23.5962	23.3116	21.9438	22.7282	21.4109	22.5708	24.5646	25.3878	26.1068	22.975	23.7608	24.7645	22.6479	22.6854	23.3781	23.5417	23.3614	1.17233	2.02148	1.52039	1.23164	1.86593	1.16834	-0.663754	0.741591	0.649915	2.13086	0.790586	1.17233	2.02148	1.52039	1.23164	1.86593	1.16834	-0.663754	0.741591	0.649915	2.13086	0.790586
Q9NV23	S-acyl fatty acid synthase thioesterase, medium chain [OS=Homo sapiens]	FALSE		15	781	15	29.9	9.39242e+07	3.32746e+07	2.36205e+07	1.20492e+07	8.36061e+06	8.0928e+07	1.52192e+07	5.17376e+06	1.30229e+07	1.89646e+06	1.21431e+07	116248902	1.00183e+08	6.38308e+07	4.08518e+07	4.16418e+07	1.09589e+08	1.19917e+07	9.79722e+06	2.91234e+07	1.20442e+07	1.55926e+07	0.00200845	2.69714	480	0.0091803	1.14667	2.03714	YES	YES	YES	YES	YES	YES	YES	YES	YES	YES	YES	YES	0	26.485	24.9879	24.4935	23.5224	22.9952	26.2701	23.8594	22.3028	23.6345	20.8549	23.5336	26.7926	26.5781	25.9277	25.2839	25.3115	26.7075	23.5155	23.2239	24.7957	23.5218	23.8944	26.485	24.9879	24.4935	23.5224	22.9952	26.2701	23.8594	22.3028	23.6345	20.8549	23.5336	26.7926	26.5781	25.9277	25.2839	25.3115	26.7075	23.5155	23.2239	24.7957	23.5218	23.8944	26.485	24.9879	24.4935	23.5224	22.9952	26.2701	23.8594	22.3028	23.6345	20.8549	23.5336	26.7926	26.5781	25.9277	25.2839	25.3115	26.7075	23.5155	23.2239	24.7957	23.5218	23.8944	0.307649	1.59015	1.43422	1.76146	2.31635	0.437388	-0.343858	0.92116	1.16113	2.66695	0.360728	0.307649	1.59015	1.43422	1.76146	2.31635	0.437388	-0.343858	0.92116	1.16113	2.66695	0.360728
Q8N9N7	Leucine-rich repeat-containing protein 57 [OS=Homo sapiens]	FALSE		10	275	10	26.7	2.36015e+07	6.22858e+06	2.11753e+06	987617	702507	1.14832e+07	3.24075e+06	327614	947122	524673	1.7601e+06	3.01612e+07	2.12202e+07	2.95128e+06	4.80745e+06	4.89312e+06	1.56264e+07	1.47928e+06	633232	3.3561e+06	1.68647e+06	3.89993e+06	0.00596324	2.22452	860	0.0152132	1.14599	1.81778	YES	YES	YES	YES	YES	YES	YES	YES	YES	YES	YES	YES	0	24.4924	22.5705	21.014	19.9136	19.4222	23.453	21.6279	18.3216	19.8532	19.0011	20.7472	24.8462	24.3389	21.4929	22.1968	22.2223	23.8975	20.4965	19.2724	21.6784	20.6856	21.895	24.4924	22.5705	21.014	19.9136	19.4222	23.453	21.6279	18.3216	19.8532	19.0011	20.7472	24.8462	24.3389	21.4929	22.1968	22.2223	23.8975	20.4965	19.2724	21.6784	20.6856	21.895	24.4924	22.5705	21.014	19.9136	19.4222	23.453	21.6279	18.3216	19.8532	19.0011	20.7472	24.8462	24.3389	21.4929	22.1968	22.2223	23.8975	20.4965	19.2724	21.6784	20.6856	21.895	0.353816	1.76846	0.478958	2.28325	2.80017	0.444467	-1.13144	0.950739	1.82516	1.68452	1.14779	0.353816	1.76846	0.478958	2.28325	2.80017	0.444467	-1.13144	0.950739	1.82516	1.68452	1.14779
P23229	Integrin alpha-6 [OS=Homo sapiens]	FALSE		33	527	33	126.5	7.0506e+06	1.21916e+06	1.74987e+06	1.07311e+06	2.93888e+06	941377	656042	1.37916e+06	1.40896e+06	1.52042e+06	1.58197e+07	9.5371e+07		7.22495e+06	569262	4.85612e+06	5.33737e+06	1.12383e+06	825362	2.66616e+06	7.15022e+06	1.75747e+07	0.0372473	1.4289	1428	0.0572274	1.1458	1.2424	YES	YES		YES	YES	YES	YES	YES	YES	YES	YES	YES	1	22.7493	20.2175	20.7388	20.0334	21.4868	19.8444	19.3234	20.3954	20.4262	20.536	23.9152	26.507	#VALUE!	22.7846	19.1187	22.2114	22.3477	20.1	19.6547	21.3463	22.7696	24.067	22.7493	20.2175	20.7388	20.0334	21.4868	19.8444	19.3234	20.3954	20.4262	20.536	23.9152	26.507		22.7846	19.1187	22.2114	22.3477	20.1	19.6547	21.3463	22.7696	24.067	22.7493		20.7388	20.0334	21.4868	19.8444	19.3234	20.3954	20.4262	20.536	23.9152	26.507		22.7846	19.1187	22.2114	22.3477	20.1	19.6547	21.3463	22.7696	24.067	3.75773	#VALUE!	2.04574	-0.914635	0.724537	2.50328	0.776568	-0.740695	0.920129	2.23352	0.151776	3.75773		2.04574	-0.914635	0.724537	2.50328	0.776568	-0.740695	0.920129	2.23352	0.151776
Q8NCW5	NAD(P)H-hydrate epimerase [OS=Homo sapiens]	FALSE		9	263	9	31.7	1.66631e+07	5.39626e+06	2.08978e+06	1.08758e+06	847325	9.41582e+06	1.68235e+06	485367	1.3577e+06	1.09061e+06	1.43666e+06	3.56431e+07	1.04759e+07	6.61072e+06	4.55848e+06	4.35867e+06	1.32022e+07	1.46157e+06	772734	4.43008e+06	2.33317e+06	2.32452e+06	0.000490967	3.30895	141	0.00763959	1.14535	2.11693	YES	YES	YES	YES	YES	YES	YES	YES	YES	YES	YES	YES	0	23.9902	22.3635	20.9949	20.0527	19.6926	23.1667	20.682	18.8887	20.3727	20.0567	20.4543	25.0871	23.3206	22.6564	22.1201	22.0555	23.6543	20.4791	19.5596	22.0789	21.1539	21.1485	23.9902	22.3635	20.9949	20.0527	19.6926	23.1667	20.682	18.8887	20.3727	20.0567	20.4543	25.0871	23.3206	22.6564	22.1201	22.0555	23.6543	20.4791	19.5596	22.0789	21.1539	21.1485	23.9902	22.3635	20.9949	20.0527	19.6926	23.1667	20.682	18.8887	20.3727	20.0567	20.4543	25.0871	23.3206	22.6564	22.1201	22.0555	23.6543	20.4791	19.5596	22.0789	21.1539	21.1485	1.09697	0.957036	1.66146	2.06743	2.3629	0.487617	-0.202961	0.670895	1.70617	1.09715	0.694217	1.09697	0.957036	1.66146	2.06743	2.3629	0.487617	-0.202961	0.670895	1.70617	1.09715	0.694217
P49589	Cysteine--tRNA ligase, cytoplasmic [OS=Homo sapiens]	FALSE		5	78	5	85.4	2995488	1.45046e+06	552742	257860	205677	455730					460141	1.11675e+06	2.74576e+06	2.18171e+06	932175	1.04511e+06	1.78788e+06	504740	168457	908602	223099	593015	0.0626802	1.20287	1574	0.08737	1.14503	1.05864	YES	YES	YES	YES	YES	YES	YES					YES	4	21.5144	20.4681	19.0762	17.9762	17.65	18.7978	#VALUE!	#VALUE!	#VALUE!	#VALUE!	18.8117	20.0909	21.3888	21.057	19.8302	19.9952	20.7698	18.9452	17.362	19.7933	17.7673	19.1777	21.5144	20.4681	19.0762	17.9762	17.65	18.7978					18.8117	20.0909	21.3888	21.057	19.8302	19.9952	20.7698	18.9452	17.362	19.7933	17.7673	19.1777	21.5144	20.4681	19.0762	17.9762	17.65	18.7978					18.8117	20.0909	21.3888	21.057	19.8302	19.9952	20.7698					19.1777	-1.42349	0.920695	1.98078	1.85401	2.3452	1.97199	#VALUE!	#VALUE!	#VALUE!	#VALUE!	0.36599	-1.42349	0.920695	1.98078	1.85401	2.3452	1.97199					0.36599
P61586	Transforming protein RhoA [OS=Homo sapiens]	FALSE	EVtop100	17	1209	9	21.8	6.41821e+08	1.58975e+08	1.04019e+08	3.73839e+07	2.06974e+07	3.37912e+08	9.35205e+07	1.83878e+07	3.64381e+07	8.06781e+06	5.54644e+07	9.41434e+08	4.33116e+08	1.72296e+08	1.60059e+08	1.52825e+08	4.75953e+08	5.13488e+07	2.61779e+07	1.00753e+08	4.84971e+07	8.86986e+07	0.00583408	2.23403	854	0.0149883	1.14366	1.82425	YES	YES	YES	YES	YES	YES	YES	YES	YES	YES	YES	YES	0	29.2576	27.2442	26.6323	25.1559	24.3029	28.3321	26.4788	24.1322	25.1189	22.9437	25.7251	29.8103	28.6902	27.3603	27.254	27.1873	28.8262	25.6138	24.6418	26.5862	25.5314	26.4024	29.2576	27.2442	26.6323	25.1559	24.3029	28.3321	26.4788	24.1322	25.1189	22.9437	25.7251	29.8103	28.6902	27.3603	27.254	27.1873	28.8262	25.6138	24.6418	26.5862	25.5314	26.4024	29.2576	27.2442	26.6323	25.1559	24.3029	28.3321	26.4788	24.1322	25.1189	22.9437	25.7251	29.8103	28.6902	27.3603	27.254	27.1873	28.8262	25.6138	24.6418	26.5862	25.5314	26.4024	0.552688	1.44595	0.728045	2.09812	2.88436	0.494171	-0.864951	0.5096	1.4673	2.58765	0.677349	0.552688	1.44595	0.728045	2.09812	2.88436	0.494171	-0.864951	0.5096	1.4673	2.58765	0.677349
Q99418	Cytohesin-2 [OS=Homo sapiens]	FALSE		6	80	5	46.5	1.72907e+06	1.03393e+06		111323	166041	1.14605e+06	351288	276887	358496	1173484	818087	1.40148e+06	3.73827e+06	3.92568e+06	1.65183e+06	1.40247e+06	2.36215e+06	488801	174883	1.00944e+06	1.97459e+06	718126	0.0369682	1.43217	1422	0.0570381	1.14342	1.24384	YES	YES	YES		YES	YES	YES	YES	YES	YES	YES	YES	1	20.7216	19.9797	#VALUE!	16.7644	17.3412	20.1282	18.4223	18.0789	18.4516	20.1624	19.6419	20.4185	21.8339	21.9045	20.6556	20.4195	21.1717	18.8989	17.416	19.9451	20.9131	19.4539	20.7216	19.9797		16.7644	17.3412	20.1282	18.4223	18.0789	18.4516	20.1624	19.6419	20.4185	21.8339	21.9045	20.6556	20.4195	21.1717	18.8989	17.416	19.9451	20.9131	19.4539	20.7216	19.9797		16.7644	17.3412	20.1282	18.4223	18.0789	18.4516	20.1624	19.6419	20.4185	21.8339		20.6556	20.4195	21.1717	18.8989	17.416	19.9451	20.9131	19.4539	-0.303038	1.85423	#VALUE!	3.89125	3.07836	1.04343	0.476595	-0.662905	1.49352	0.750754	-0.188017	-0.303038	1.85423		3.89125	3.07836	1.04343	0.476595	-0.662905	1.49352	0.750754	-0.188017
P84101	Small EDRK-rich factor 2 [OS=Homo sapiens]	FALSE		1	38	1	6.9	4218984	978156	602913	170324	71990.6	1.53066e+06	536513	71548.7	194993	57071.6	136814	4.04356e+06	2.99722e+06	1.51119e+06	787181	725159	1.75314e+06	217280	107803	543474	283508	251365	0.0142322	1.84673	1139	0.0274148	1.14298	1.56202	YES	YES	YES	YES	YES	YES	YES	YES	YES	YES	YES	YES	0	22.0085	19.8997	19.2016	17.3779	16.1355	20.5457	19.0333	16.1266	17.5731	15.8005	17.0619	21.9472	21.5152	20.5273	19.5863	19.4679	20.7415	17.7292	16.718	19.0519	18.113	17.9394	22.0085	19.8997	19.2016	17.3779	16.1355	20.5457	19.0333	16.1266	17.5731	15.8005	17.0619	21.9472	21.5152	20.5273	19.5863	19.4679	20.7415	17.7292	16.718	19.0519	18.113	17.9394	22.0085	19.8997	19.2016	17.3779	16.1355	20.5457	19.0333	16.1266	17.5731	15.8005	17.0619	21.9472	21.5152	20.5273	19.5863	19.4679	20.7415	17.7292	16.718	19.0519	18.113	17.9394	-0.0612683	1.61549	1.32566	2.20842	3.33242	0.195788	-1.30406	0.591401	1.47879	2.31254	0.877568	-0.0612683	1.61549	1.32566	2.20842	3.33242	0.195788	-1.30406	0.591401	1.47879	2.31254	0.877568
O43865	S-adenosylhomocysteine hydrolase-like protein 1 [OS=Homo sapiens]	FALSE		16	267	15	58.9	1.86747e+07	8.70218e+06	4.43581e+06	2.7112e+06	1.01884e+06	1.36342e+07	2.70463e+06	1.01967e+06	999451	2.29473e+06	2.4869e+06	1.09677e+07	2.7813e+07	2.07707e+07	9.21514e+06	8.48042e+06	1.47426e+07	1.97388e+06	1.83616e+06	5.59313e+06	2.70362e+06	6.4659e+06	0.0124823	1.90371	1097	0.0249645	1.14223	1.60268	YES	YES	YES	YES	YES	YES	YES	YES	YES	YES	YES	YES	0	24.1546	23.0529	22.0808	21.3705	19.9585	23.7007	21.367	19.9597	19.9308	21.1299	21.2459	23.3868	24.7293	24.308	23.1356	23.0157	23.8135	20.9126	20.8083	22.4152	21.3665	22.6244	24.1546	23.0529	22.0808	21.3705	19.9585	23.7007	21.367	19.9597	19.9308	21.1299	21.2459	23.3868	24.7293	24.308	23.1356	23.0157	23.8135	20.9126	20.8083	22.4152	21.3665	22.6244	24.1546	23.0529	22.0808	21.3705	19.9585	23.7007	21.367	19.9597	19.9308	21.1299	21.2459	23.3868	24.7293	24.308	23.1356	23.0157	23.8135	20.9126	20.8083	22.4152	21.3665	22.6244	-0.767818	1.67631	2.22728	1.76507	3.05721	0.112763	-0.454393	0.848584	2.48445	0.236566	1.3785	-0.767818	1.67631	2.22728	1.76507	3.05721	0.112763	-0.454393	0.848584	2.48445	0.236566	1.3785
O95164	Ubiquitin-like protein 3 [OS=Homo sapiens]	FALSE		8	236	8	13.1	2.87024e+07	6.3416e+06	2.10482e+06	2.14164e+06	982640	1.75129e+07	4.11253e+06	651100	2.43192e+06	136368	2.847e+06	2.80013e+07	2.52385e+07	6.21348e+06	9.42317e+06	9.36507e+06	2.98494e+07	853016	961063	5.59444e+06	1.06469e+06	3.77108e+06	0.0339196	1.46955	1401	0.0531189	1.14025	1.27475	YES	YES	YES	YES	YES	YES	YES	YES	YES	YES	YES	YES	0	24.7747	22.5964	21.0053	21.0303	19.9063	24.0619	21.9716	19.3125	21.2137	17.0571	21.441	24.739	24.5891	22.567	23.1678	23.1589	24.8312	19.7022	19.8743	22.4156	20.022	21.8465	24.7747	22.5964	21.0053	21.0303	19.9063	24.0619	21.9716	19.3125	21.2137	17.0571	21.441	24.739	24.5891	22.567	23.1678	23.1589	24.8312	19.7022	19.8743	22.4156	20.022	21.8465	24.7747	22.5964	21.0053	21.0303	19.9063	24.0619	21.9716	19.3125	21.2137	17.0571	21.441	24.739	24.5891	22.567	23.1678	23.1589	24.8312	19.7022	19.8743	22.4156	20.022	21.8465	-0.0356786	1.99271	1.5617	2.1375	3.25255	0.769283	-2.26938	0.561751	1.2019	2.96485	0.405537	-0.0356786	1.99271	1.5617	2.1375	3.25255	0.769283	-2.26938	0.561751	1.2019	2.96485	0.405537
P68104	Elongation factor 1-alpha 1 [OS=Homo sapiens]	FALSE	EVtop100	27	2937	27	50.1	2.36278e+09	8.31017e+08	7.93959e+08	2.79143e+08	1.92093e+08	1.37717e+09	4.06548e+08	1.67807e+08	2.89199e+08	8.00532e+07	2.58374e+08	3.35147e+09	2.23538e+09	2.18761e+09	7.56777e+08	7.30454e+08	2.26395e+09	3.48369e+08	2.66304e+08	6.62346e+08	4.98577e+08	4.41321e+08	0.000624056	3.20478	188	0.00728286	1.13884	2.1377	YES	YES	YES	YES	YES	YES	YES	YES	YES	YES	YES	YES	0	31.1378	29.6303	29.5645	28.0564	27.5172	30.3591	28.5988	27.3222	28.1075	26.2545	27.9449	31.6421	31.0579	31.0267	29.4953	29.4442	31.0762	28.376	27.9885	29.303	28.8932	28.7173	31.1378	29.6303	29.5645	28.0564	27.5172	30.3591	28.5988	27.3222	28.1075	26.2545	27.9449	31.6421	31.0579	31.0267	29.4953	29.4442	31.0762	28.376	27.9885	29.303	28.8932	28.7173	31.1378	29.6303	29.5645	28.0564	27.5172	30.3591	28.5988	27.3222	28.1075	26.2545	27.9449	31.6421	31.0579	31.0267	29.4953	29.4442	31.0762	28.376	27.9885	29.303	28.8932	28.7173	0.50431	1.42757	1.46222	1.43887	1.92699	0.717136	-0.222808	0.666273	1.19552	2.63879	0.772366	0.50431	1.42757	1.46222	1.43887	1.92699	0.717136	-0.222808	0.666273	1.19552	2.63879	0.772366
P11908	Ribose-phosphate pyrophosphokinase 2 [OS=Homo sapiens]	FALSE		22	1210	13	34.7	8.9304e+07	3.55971e+07	4.45743e+07	1.76181e+07	1.10072e+07	6.06142e+07	2.32816e+07	1.21729e+07	2.14212e+07	5.50549e+06	1.58366e+07	1.51524e+08	1.0147e+08	1.36413e+08	6.28619e+07	4.30003e+07	8.22589e+07	2.03826e+07	1.83657e+07	3.862e+07	3.4329e+07	2.24617e+07	0.00110288	2.95747	309	0.00783081	1.1387	2.10619	YES	YES	YES	YES	YES	YES	YES	YES	YES	YES	YES	YES	0	26.4122	25.0853	25.4097	24.0706	23.3919	25.8532	24.4727	23.5372	24.3525	22.3924	23.9168	27.175	26.5965	27.0234	25.9057	25.3578	26.2937	24.2808	24.1305	25.2028	25.0329	24.421	26.4122	25.0853	25.4097	24.0706	23.3919	25.8532	24.4727	23.5372	24.3525	22.3924	23.9168	27.175	26.5965	27.0234	25.9057	25.3578	26.2937	24.2808	24.1305	25.2028	25.0329	24.421	26.4122	25.0853	25.4097	24.0706	23.3919	25.8532	24.4727	23.5372	24.3525	22.3924	23.9168	27.175	26.5965	27.0234	25.9057	25.3578	26.2937	24.2808	24.1305	25.2028	25.0329	24.421	0.762752	1.51122	1.61369	1.83513	1.9659	0.440517	-0.191857	0.593333	0.850312	2.64048	0.504207	0.762752	1.51122	1.61369	1.83513	1.9659	0.440517	-0.191857	0.593333	0.850312	2.64048	0.504207
P62081	Small ribosomal subunit protein eS7 [OS=Homo sapiens]	FALSE		11	649	11	22.1	17102793	1.5279e+07	3.90105e+07	4.98329e+06	6.33237e+06	1.90384e+07	1.8593e+07	7.21566e+06	1.02017e+07	5.47153e+06	9.79247e+06	2.62465e+07	6.20556e+07	1.30903e+08	1.74677e+07	1.98972e+07	4.28034e+07	1.01067e+07	1.23323e+07	1.99541e+07	2.18243e+07	1.53363e+07	0.00132577	2.87753	349	0.00833448	1.1383	2.07912	YES	YES	YES	YES	YES	YES	YES	YES	YES	YES	YES	YES	0	24.0277	23.8651	25.2174	22.2487	22.5943	24.1824	24.1483	22.7827	23.2823	22.3835	23.2232	24.6456	25.8871	26.9639	24.0582	24.2461	25.3512	23.2688	23.5559	24.2502	24.3794	23.8704	24.0277	23.8651	25.2174	22.2487	22.5943	24.1824	24.1483	22.7827	23.2823	22.3835	23.2232	24.6456	25.8871	26.9639	24.0582	24.2461	25.3512	23.2688	23.5559	24.2502	24.3794	23.8704	24.0277	23.8651	25.2174	22.2487	22.5943	24.1824	24.1483	22.7827	23.2823	22.3835	23.2232	24.6456	25.8871	26.9639	24.0582	24.2461	25.3512	23.2688	23.5559	24.2502	24.3794	23.8704	0.617896	2.02201	1.74656	1.80952	1.65175	1.16881	-0.879446	0.773237	0.967871	1.99592	0.647206	0.617896	2.02201	1.74656	1.80952	1.65175	1.16881	-0.879446	0.773237	0.967871	1.99592	0.647206
P40617	ADP-ribosylation factor-like protein 4A [OS=Homo sapiens]	FALSE		8	276	8	22.6	5.20549e+07	9.16393e+06	3.4578e+06	1.58568e+06	799056	1.34125e+07	4.25954e+06	621781	2.36624e+06	392917	1.81183e+06	5.90465e+07	2.5376e+07	5.86057e+06	6.09552e+06	6.63024e+06	1.91379e+07	2.05761e+06	847269	6.07937e+06	3.48328e+06	2.90378e+06	0.0125607	1.90098	1100	0.025053	1.13702	1.60114	YES	YES	YES	YES	YES	YES	YES	YES	YES	YES	YES	YES	0	25.6335	23.1275	21.7214	20.5967	19.6079	23.6771	22.0223	19.246	21.1742	18.5839	20.789	25.8153	24.597	22.4826	22.5393	22.6606	24.1899	20.9725	19.6925	22.5355	21.732	21.4695	25.6335	23.1275	21.7214	20.5967	19.6079	23.6771	22.0223	19.246	21.1742	18.5839	20.789	25.8153	24.597	22.4826	22.5393	22.6606	24.1899	20.9725	19.6925	22.5355	21.732	21.4695	25.6335	23.1275	21.7214	20.5967	19.6079	23.6771	22.0223	19.246	21.1742	18.5839	20.789	25.8153	24.597	22.4826	22.5393	22.6606	24.1899	20.9725	19.6925	22.5355	21.732	21.4695	0.181818	1.46943	0.761187	1.94265	3.05269	0.51285	-1.04972	0.446413	1.36133	3.14815	0.680482	0.181818	1.46943	0.761187	1.94265	3.05269	0.51285	-1.04972	0.446413	1.36133	3.14815	0.680482
P27105	Stomatin [OS=Homo sapiens]	FALSE		24	3386	24	31.7	1.87987e+09	7.77952e+08	4.40364e+08	1.23261e+08	1.02309e+08	1.43122e+09	4.96534e+08	6.60272e+07	1.73012e+08	1.78823e+07	2.05734e+08	2.27775e+09	1.99967e+09	7.08613e+08	4.8349e+08	6.98043e+08	1.92678e+09	2.53668e+08	8.22339e+07	5.35663e+08	1.60405e+08	3.73456e+08	0.0104993	1.97884	1047	0.0220014	1.13635	1.65755	YES	YES	YES	YES	YES	YES	YES	YES	YES	YES	YES	YES	0	30.808	29.5351	28.7141	26.8771	26.6084	30.4146	28.8873	25.9766	27.3663	24.092	27.6162	31.085	30.8971	29.4004	28.8489	29.3787	30.8435	27.9184	26.2932	28.9968	27.2571	28.4764	30.808	29.5351	28.7141	26.8771	26.6084	30.4146	28.8873	25.9766	27.3663	24.092	27.6162	31.085	30.8971	29.4004	28.8489	29.3787	30.8435	27.9184	26.2932	28.9968	27.2571	28.4764	30.808	29.5351	28.7141	26.8771	26.6084	30.4146	28.8873	25.9766	27.3663	24.092	27.6162	31.085	30.8971	29.4004	28.8489	29.3787	30.8435	27.9184	26.2932	28.9968	27.2571	28.4764	0.276979	1.36201	0.686301	1.97177	2.77038	0.42895	-0.968952	0.316673	1.63046	3.16512	0.86016	0.276979	1.36201	0.686301	1.97177	2.77038	0.42895	-0.968952	0.316673	1.63046	3.16512	0.86016
Q9BVJ7	Dual specificity protein phosphatase 23 [OS=Homo sapiens]	FALSE		6	117	6	16.6	7.40345e+06	2.96821e+06		993878	347047	3.71928e+06	612812	659659	143266		1.17783e+06	7201128	4.07621e+06	3.91498e+06	3.70547e+06	1.9301e+06	6.28772e+06	635482	890236	2.34395e+06	2.38845e+06	1.29514e+06	0.0399384	1.39861	1452	0.0603476	1.13369	1.21934	YES	YES	YES		YES	YES	YES	YES	YES	YES		YES	2	22.8198	21.5012	#VALUE!	19.9227	18.4048	21.8266	19.2251	19.3314	17.1283	#VALUE!	20.1677	22.7798	21.9588	21.9006	21.8212	20.8802	22.5841	19.2775	19.7638	21.1605	21.1876	20.3047	22.8198	21.5012		19.9227	18.4048	21.8266	19.2251	19.3314	17.1283		20.1677	22.7798	21.9588	21.9006	21.8212	20.8802	22.5841	19.2775	19.7638	21.1605	21.1876	20.3047	22.8198	21.5012		19.9227	18.4048	21.8266	19.2251	19.3314	17.1283		20.1677	22.7798	21.9588		21.8212	20.8802	22.5841	19.2775	19.7638	21.1605		20.3047	-0.0399744	0.457637	#VALUE!	1.89851	2.47547	0.757511	0.0524063	0.432467	4.03217	#VALUE!	0.136986	-0.0399744	0.457637		1.89851	2.47547	0.757511	0.0524063	0.432467	4.03217		0.136986
Q6P6B1	Glutamate-rich protein 5 [OS=Homo sapiens]	FALSE		8	151	8	39.9	939691	474656	598829	501993		1.05403e+06	525452	240666	50542.4	63480.1	657948	3.40719e+06	1.64734e+06	1.13134e+06	1.88643e+06	801573	3.14438e+06	303955	100594	174640	709218	679363	0.0334158	1.47605	1393	0.0526305	1.13268	1.27876	YES	YES	YES	YES	YES		YES	YES	YES	YES	YES	YES	1	19.8418	18.8565	19.1918	18.9373	#VALUE!	20.0075	19.0032	17.8767	15.6252	15.954	19.3276	21.7001	20.6517	20.1096	20.8472	19.6125	21.5843	18.2135	16.6182	17.414	19.4359	19.3738	19.8418	18.8565	19.1918	18.9373		20.0075	19.0032	17.8767	15.6252	15.954	19.3276	21.7001	20.6517	20.1096	20.8472	19.6125	21.5843	18.2135	16.6182	17.414	19.4359	19.3738	19.8418	18.8565	19.1918	18.9373		20.0075	19.0032	17.8767	15.6252	15.954	19.3276	21.7001	20.6517	20.1096	20.8472		21.5843	18.2135	16.6182	17.414	19.4359	19.3738	1.85832	1.79519	0.917813	1.90992	#VALUE!	1.57686	-0.789702	-1.25848	1.78882	3.48185	0.0462076	1.85832	1.79519	0.917813	1.90992		1.57686	-0.789702	-1.25848	1.78882	3.48185	0.0462076
Q8N9U0	Tandem C2 domains nuclear protein [OS=Homo sapiens]	FALSE		31	1883	31	55.2	3.00016e+08	8.37405e+07	5.88492e+07	1.96098e+07	9.5337e+06	2.14972e+08	5.32368e+07	9.83243e+06	1.81049e+07	2.4502e+06	1.64593e+07	2.52676e+08	1.89399e+08	1.23501e+08	7.64441e+07	7.28635e+07	2.8518e+08	3.33095e+07	1.30348e+07	5.78371e+07	2.58909e+07	2.09367e+07	0.0145737	1.83643	1145	0.0279255	1.13257	1.554	YES	YES	YES	YES	YES	YES	YES	YES	YES	YES	YES	YES	0	28.1605	26.3194	25.8105	24.2251	23.1846	27.6796	25.6659	23.2291	24.1099	21.2245	23.9724	27.9127	27.4969	26.88	26.1879	26.1187	28.0873	24.9894	23.6359	25.7855	24.6259	24.3195	28.1605	26.3194	25.8105	24.2251	23.1846	27.6796	25.6659	23.2291	24.1099	21.2245	23.9724	27.9127	27.4969	26.88	26.1879	26.1187	28.0873	24.9894	23.6359	25.7855	24.6259	24.3195	28.1605	26.3194	25.8105	24.2251	23.1846	27.6796	25.6659	23.2291	24.1099	21.2245	23.9724	27.9127	27.4969	26.88	26.1879	26.1187	28.0873	24.9894	23.6359	25.7855	24.6259	24.3195	-0.247751	1.17743	1.06943	1.96283	2.93409	0.407728	-0.676489	0.406752	1.67561	3.40147	0.347126	-0.247751	1.17743	1.06943	1.96283	2.93409	0.407728	-0.676489	0.406752	1.67561	3.40147	0.347126
P34949	Mannose-6-phosphate isomerase [OS=Homo sapiens]	FALSE		14	381	14	46.6	4.05679e+07	7.35727e+06	2.10493e+06	676260	737145	6.26655e+06	1.23933e+06	187341	1.28482e+06	325095	1.13165e+06	1.75818e+07	1.25488e+07	1.93355e+06	3.13628e+06	4.09186e+06	1.18243e+07	972814	742774	3.35831e+06	3.07321e+06	2.48995e+06	0.017949	1.74596	1220	0.0322788	1.13148	1.49108	YES	YES	YES	YES	YES	YES	YES	YES	YES	YES	YES	YES	0	25.2738	22.8107	21.0053	19.3672	19.4916	22.5792	20.2411	17.5153	20.2931	18.3105	20.11	24.0676	23.581	20.8828	21.5806	21.9643	23.4953	19.8918	19.5026	21.6793	21.5513	21.2477	25.2738	22.8107	21.0053	19.3672	19.4916	22.5792	20.2411	17.5153	20.2931	18.3105	20.11	24.0676	23.581	20.8828	21.5806	21.9643	23.4953	19.8918	19.5026	21.6793	21.5513	21.2477	25.2738	22.8107	21.0053	19.3672	19.4916	22.5792	20.2411	17.5153	20.2931	18.3105	20.11	24.0676	23.581	20.8828	21.5806	21.9643	23.4953	19.8918	19.5026	21.6793	21.5513	21.2477	-1.20626	0.770309	-0.122514	2.2134	2.47274	0.916017	-0.349329	1.98726	1.38617	3.24081	1.13768	-1.20626	0.770309	-0.122514	2.2134	2.47274	0.916017	-0.349329	1.98726	1.38617	3.24081	1.13768
O00264	Membrane-associated progesterone receptor component 1 [OS=Homo sapiens]	FALSE		7	223	7	21.7	8.01551e+06	1.04262e+07	1.44133e+07	7.99789e+06	4.27185e+06	1.12e+07	2.39874e+07	4.7152e+06	1.4651e+06	8.02383e+06	4.30533e+06	3.72907e+07	3.11223e+07	5.02276e+07	1.7368e+07	1.30982e+07	2.43676e+07	1.46799e+07	3.98778e+06	7.33433e+06	1.37467e+07	7.71366e+06	0.00267428	2.57279	571	0.0102756	1.13136	1.98819	YES	YES	YES	YES	YES	YES	YES	YES	YES	YES	YES	YES	0	22.9344	23.3137	23.7809	22.9312	22.0264	23.417	24.5158	22.1689	20.4826	22.9359	22.0377	25.1523	24.8914	25.582	24.0499	23.6429	24.5385	23.8073	21.9272	22.8062	23.7126	22.879	22.9344	23.3137	23.7809	22.9312	22.0264	23.417	24.5158	22.1689	20.4826	22.9359	22.0377	25.1523	24.8914	25.582	24.0499	23.6429	24.5385	23.8073	21.9272	22.8062	23.7126	22.879	22.9344	23.3137	23.7809	22.9312	22.0264	23.417	24.5158	22.1689	20.4826	22.9359	22.0377	25.1523	24.8914	25.582	24.0499	23.6429	24.5385	23.8073	21.9272	22.8062	23.7126	22.879	2.21795	1.57774	1.80108	1.11874	1.61643	1.12147	-0.708438	-0.241732	2.32366	0.776724	0.841293	2.21795	1.57774	1.80108	1.11874	1.61643	1.12147	-0.708438	-0.241732	2.32366	0.776724	0.841293
P62937	Peptidyl-prolyl cis-trans isomerase A [OS=Homo sapiens]	FALSE	EVtop100	14	1662	14	18	1.77136e+09	5.03846e+08	3.31572e+08	1.26207e+08	9.21831e+07	9.56731e+08	2.11975e+08	6.66526e+07	1.6152e+08	5.25229e+07	1.75416e+08	2.56103e+09	1.45248e+09	4.83996e+08	4.92743e+08	5.53115e+08	1.57183e+09	1.46408e+08	1.08792e+08	3.72574e+08	3.01124e+08	2.78674e+08	0.00266026	2.57508	569	0.0102577	1.13066	1.98895	YES	YES	YES	YES	YES	YES	YES	YES	YES	YES	YES	YES	0	30.7222	28.9084	28.3047	26.9112	26.458	29.8335	27.6593	25.9902	27.2671	25.6464	27.3862	31.2541	30.4359	28.8504	28.8763	29.043	30.5498	27.1254	26.697	28.473	28.1658	28.054	30.7222	28.9084	28.3047	26.9112	26.458	29.8335	27.6593	25.9902	27.2671	25.6464	27.3862	31.2541	30.4359	28.8504	28.8763	29.043	30.5498	27.1254	26.697	28.473	28.1658	28.054	30.7222	28.9084	28.3047	26.9112	26.458	29.8335	27.6593	25.9902	27.2671	25.6464	27.3862	31.2541	30.4359	28.8504	28.8763	29.043	30.5498	27.1254	26.697	28.473	28.1658	28.054	0.531862	1.52746	0.545672	1.96504	2.58501	0.716264	-0.533903	0.706844	1.20582	2.51934	0.667799	0.531862	1.52746	0.545672	1.96504	2.58501	0.716264	-0.533903	0.706844	1.20582	2.51934	0.667799
Q99717	Mothers against decapentaplegic homolog 5 [OS=Homo sapiens]	FALSE		5	37	5	52.2	1.48851e+06	561321		60644.1		725781		22780.1	236977		45749.8	6.03623e+06	559747	139566	288694	770378	2.00599e+06	55974.9	105549	168639		62572.1	0.0386982	1.41231	1441	0.05892	1.12951	1.22974	YES	YES	YES		YES		YES		YES	YES		YES	4	20.5054	19.0985	#VALUE!	15.8881	#VALUE!	19.4692	#VALUE!	14.4755	17.8544	#VALUE!	15.4815	22.5252	19.0944	17.0906	18.1392	19.5552	20.9359	15.7725	16.6875	17.3636	#VALUE!	15.9332	20.5054	19.0985		15.8881		19.4692		14.4755	17.8544		15.4815	22.5252	19.0944	17.0906	18.1392	19.5552	20.9359	15.7725	16.6875	17.3636		15.9332	20.5054	19.0985		15.8881		19.4692		14.4755	17.8544		15.4815	22.5252	19.0944		18.1392		20.9359		16.6875	17.3636		15.9332	2.01978	-0.00405323	#VALUE!	2.2511	#VALUE!	1.46671	#VALUE!	2.21206	-0.490806	#VALUE!	0.451754	2.01978	-0.00405323		2.2511		1.46671		2.21206	-0.490806		0.451754
Q93096	Protein tyrosine phosphatase type IVA 1 [OS=Homo sapiens]	FALSE		6	252	3	19.8	2.06232e+07	5.68825e+06	2.34495e+06	795744	642677	1.3195e+07	2.36309e+06	363202	2.35386e+06		1.29251e+06	87873444	1.56699e+07	4.78279e+06	3.7312e+06	3.1421e+06	1.91062e+07	1.68072e+06	679008	3.42361e+06	2.7758e+06	2.0836e+06	0.00314373	2.50255	624	0.0110534	1.12747	1.9565	YES	YES	YES	YES	YES	YES	YES	YES	YES	YES		YES	1	24.2978	22.4396	21.1611	19.6019	19.2937	23.6535	21.1722	18.4704	21.1666	#VALUE!	20.3017	26.3889	23.9015	22.1894	21.8312	21.5833	24.1875	20.6806	19.3731	21.7071	21.4045	20.9906	24.2978	22.4396	21.1611	19.6019	19.2937	23.6535	21.1722	18.4704	21.1666		20.3017	26.3889	23.9015	22.1894	21.8312	21.5833	24.1875	20.6806	19.3731	21.7071	21.4045	20.9906	24.2978	22.4396	21.1611	19.6019	19.2937	23.6535	21.1722	18.4704	21.1666		20.3017	26.3889	23.9015	22.1894	21.8312	21.5833	24.1875	20.6806	19.3731	21.7071		20.9906	2.09116	1.46194	1.02829	2.22927	2.28956	0.534048	-0.491595	0.902656	0.540486	#VALUE!	0.688909	2.09116	1.46194	1.02829	2.22927	2.28956	0.534048	-0.491595	0.902656	0.540486		0.688909
P54727	UV excision repair protein RAD23 homolog B [OS=Homo sapiens]	FALSE		18	764	16	43.1	1.91042e+08	6.61554e+07	2.84263e+07	9.51556e+06	7.20187e+06	7.20296e+07	1.98131e+07	3.8895e+06	1.40294e+07	1.1979e+06	1.31727e+07	167219727	1.44496e+08	4.89299e+07	3.70405e+07	3.8966e+07	9.58893e+07	1.09375e+07	6.29715e+06	4.32978e+07	1.72831e+07	1.94049e+07	0.0164684	1.78335	1184	0.0305167	1.12738	1.51546	YES	YES	YES	YES	YES	YES	YES	YES	YES	YES	YES	YES	0	27.5093	25.9794	24.7607	23.1819	22.7799	26.1021	24.24	21.8912	23.742	20.1921	23.651	27.3172	27.1065	25.5442	25.1426	25.2157	26.5149	23.3828	22.5863	25.3678	24.0429	24.2099	27.5093	25.9794	24.7607	23.1819	22.7799	26.1021	24.24	21.8912	23.742	20.1921	23.651	27.3172	27.1065	25.5442	25.1426	25.2157	26.5149	23.3828	22.5863	25.3678	24.0429	24.2099	27.5093	25.9794	24.7607	23.1819	22.7799	26.1021	24.24	21.8912	23.742	20.1921	23.651	27.3172	27.1065	25.5442	25.1426	25.2157	26.5149	23.3828	22.5863	25.3678	24.0429	24.2099	-0.192141	1.1271	0.78349	1.96074	2.43577	0.41278	-0.857168	0.695114	1.62584	3.85078	0.558869	-0.192141	1.1271	0.78349	1.96074	2.43577	0.41278	-0.857168	0.695114	1.62584	3.85078	0.558869
P50135	Histamine N-methyltransferase [OS=Homo sapiens]	FALSE		10	248	10	33.3	3.0016e+07	5307936	1.98945e+06	1.62718e+06	605543	9.92529e+06	1.48013e+06	324299	930144		858813	4.49741e+07	1.38676e+07	3.48908e+06	5.53889e+06	3.99381e+06	1.24642e+07	1.03323e+06	737237	3.97939e+06	2.1129e+06	1.61447e+06	0.00396379	2.40189	709	0.0122659	1.12705	1.9113	YES	YES	YES	YES	YES	YES	YES	YES	YES	YES		YES	1	24.8392	22.3397	20.9239	20.6339	19.2079	23.2427	20.4973	18.307	19.8271	#VALUE!	19.712	25.4226	23.7252	21.7344	22.4012	21.9293	23.5713	19.9787	19.4918	21.9241	21.0108	20.6226	24.8392	22.3397	20.9239	20.6339	19.2079	23.2427	20.4973	18.307	19.8271		19.712	25.4226	23.7252	21.7344	22.4012	21.9293	23.5713	19.9787	19.4918	21.9241	21.0108	20.6226	24.8392	22.3397	20.9239	20.6339	19.2079	23.2427	20.4973	18.307	19.8271		19.712	25.4226	23.7252	21.7344	22.4012	21.9293	23.5713	19.9787	19.4918	21.9241		20.6226	0.583363	1.38549	0.810476	1.76722	2.72146	0.328606	-0.518564	1.18481	2.09702	#VALUE!	0.910643	0.583363	1.38549	0.810476	1.76722	2.72146	0.328606	-0.518564	1.18481	2.09702		0.910643
O75955	Flotillin-1 [OS=Homo sapiens]	FALSE	EVtop100	32	1661	32	47.3	2.40384e+08	3.60607e+07	2.01443e+07	1.15725e+07	8.49113e+06	6.66374e+07	2.41127e+07	5.49592e+06	1.13449e+07	3.39688e+06	1.781e+07	2.25605e+08	1.00061e+08	4.93645e+07	4.84874e+07	4.73192e+07	1.09602e+08	1.78268e+07	6.53732e+06	3.22136e+07	2.32386e+07	2.23147e+07	0.0055613	2.25482	837	0.0145776	1.12335	1.83631	YES	YES	YES	YES	YES	YES	YES	YES	YES	YES	YES	YES	0	27.8408	25.1039	24.2639	23.4642	23.0175	25.9898	24.5233	22.3899	23.4355	21.6958	24.0862	27.7492	26.5763	25.557	25.5311	25.4959	26.7077	24.0875	22.6403	24.9412	24.47	24.4115	27.8408	25.1039	24.2639	23.4642	23.0175	25.9898	24.5233	22.3899	23.4355	21.6958	24.0862	27.7492	26.5763	25.557	25.5311	25.4959	26.7077	24.0875	22.6403	24.9412	24.47	24.4115	27.8408	25.1039	24.2639	23.4642	23.0175	25.9898	24.5233	22.3899	23.4355	21.6958	24.0862	27.7492	26.5763	25.557	25.5311	25.4959	26.7077	24.0875	22.6403	24.9412	24.47	24.4115	-0.0915391	1.47238	1.2931	2.06692	2.4784	0.717871	-0.435752	0.250339	1.50562	2.77425	0.325307	-0.0915391	1.47238	1.2931	2.06692	2.4784	0.717871	-0.435752	0.250339	1.50562	2.77425	0.325307
Q71U36	Tubulin alpha-1A chain [OS=Homo sapiens]	FALSE		21	1275	1	50.1	103358594	3.80659e+07	3.24966e+07	1.52653e+07	1.69708e+07	7.36259e+07	2.43544e+07	5.68293e+06	8.3369e+06	3.18087e+06	2.74646e+07	8.86978e+07	9.60955e+07	9.75601e+07	4.56252e+07	5.36639e+07	1.26027e+08	1.62631e+07	1.12201e+07	2.62099e+07	2.42824e+07	4.32301e+07	0.0032383	2.48968	634	0.0112063	1.12322	1.95054	YES	YES	YES	YES	YES	YES	YES	YES	YES	YES	YES	YES	0	26.6231	25.182	24.9538	23.8637	24.0165	26.1337	24.5377	22.4382	22.9911	21.601	24.7111	26.4024	26.518	26.5398	25.4433	25.6774	26.9092	23.9551	23.4196	24.6436	24.5334	25.3655	26.6231	25.182	24.9538	23.8637	24.0165	26.1337	24.5377	22.4382	22.9911	21.601	24.7111	26.4024	26.518	26.5398	25.4433	25.6774	26.9092	23.9551	23.4196	24.6436	24.5334	25.3655	26.6231	25.182	24.9538	23.8637	24.0165	26.1337	24.5377	22.4382	22.9911	21.601	24.7111	26.4024	26.518	26.5398	25.4433	25.6774	26.9092	23.9551	23.4196	24.6436	24.5334	25.3655	-0.220689	1.33597	1.586	1.57958	1.6609	0.775442	-0.58258	0.981372	1.65253	2.93242	0.654462	-0.220689	1.33597	1.586	1.57958	1.6609	0.775442	-0.58258	0.981372	1.65253	2.93242	0.654462
Q93099	Homogentisate 1,2-dioxygenase [OS=Homo sapiens]	FALSE		12	158	12	49.9	922426	848571	617705	629768	774116	5.60698e+06	3.00595e+06	442043	313631	437491	600674	12047886	339845	6.04891e+06	2.79773e+06	2.32499e+06	6.57618e+06	1.57477e+06	638878	1.77991e+06	395046	1.008e+06	0.0490965	1.30895	1512	0.0712419	1.1227	1.14726	YES	YES	YES	YES	YES	YES	YES	YES	YES	YES	YES	YES	0	19.8151	19.6947	19.2366	19.2645	19.5622	22.4188	21.5194	18.7538	18.2587	18.7389	19.1962	23.5223	18.3745	22.5282	21.4158	21.1488	22.6488	20.5867	19.2852	20.7634	18.5917	19.9431	19.8151	19.6947	19.2366	19.2645	19.5622	22.4188	21.5194	18.7538	18.2587	18.7389	19.1962	23.5223	18.3745	22.5282	21.4158	21.1488	22.6488	20.5867	19.2852	20.7634	18.5917	19.9431	19.8151	19.6947	19.2366	19.2645	19.5622	22.4188	21.5194	18.7538	18.2587	18.7389	19.1962	23.5223	18.3745	22.5282	21.4158	21.1488	22.6488	20.5867	19.2852	20.7634	18.5917	19.9431	3.7072	-1.32016	3.29168	2.15136	1.5866	0.230025	-0.93268	0.531356	2.50466	-0.147232	0.746842	3.7072	-1.32016	3.29168	2.15136	1.5866	0.230025	-0.93268	0.531356	2.50466	-0.147232	0.746842
O95049	Tight junction protein ZO-3 [OS=Homo sapiens]	FALSE		15	259	15	101.3	6.89106e+06	1.82127e+06	2.6747e+06	406762	76895	3534938	475836	346634	493569	197461	2.46213e+06	5.43755e+06	3.84273e+06	3.79146e+06	1.87179e+06	1.04126e+06	5.99688e+06	551078	440362	852439	709345	5.61918e+06	0.00824299	2.08392	963	0.01878	1.12214	1.7263	YES	YES	YES	YES	YES	YES	YES	YES	YES	YES	YES	YES	0	22.7163	20.7965	21.3509	18.6338	16.2306	21.7533	18.8601	18.4031	18.9129	17.5912	21.2315	22.3745	21.8737	21.8543	20.836	19.9899	22.5158	19.0719	18.7483	19.7012	19.4361	22.4219	22.7163	20.7965	21.3509	18.6338	16.2306	21.7533	18.8601	18.4031	18.9129	17.5912	21.2315	22.3745	21.8737	21.8543	20.836	19.9899	22.5158	19.0719	18.7483	19.7012	19.4361	22.4219	22.7163	20.7965	21.3509	18.6338	16.2306	21.7533	18.8601	18.4031	18.9129	17.5912	21.2315	22.3745	21.8737	21.8543	20.836	19.9899	22.5158	19.0719	18.7483	19.7012	19.4361	22.4219	-0.34177	1.07719	0.503378	2.20216	3.7593	0.762527	0.211793	0.345276	0.788343	1.84492	1.19045	-0.34177	1.07719	0.503378	2.20216	3.7593	0.762527	0.211793	0.345276	0.788343	1.84492	1.19045
Q9NZH0	G-protein coupled receptor family C group 5 member B [OS=Homo sapiens]	FALSE		8	809	8	44.8	8.22678e+08	2.39841e+08	1.27063e+08	6.25923e+07	4.87802e+07	3.48257e+08	1.52177e+08	3.86881e+07	5.15956e+07	2.48282e+07	8.83607e+07	1.21915e+09	9.71909e+08	2.07341e+08	2.5544e+08	3.48203e+08	4.91144e+08	9.04384e+07	5.98202e+07	1.32418e+08	1.06592e+08	1.12649e+08	0.00499919	2.3011	801	0.0136931	1.12212	1.8635	YES	YES	YES	YES	YES	YES	YES	YES	YES	YES	YES	YES	0	29.6158	27.8375	26.921	25.8995	25.5398	28.3756	27.1812	25.2054	25.6207	24.5655	26.3969	30.1832	29.8562	27.6274	27.9284	28.3754	28.8716	26.4304	25.8341	26.9805	26.6675	26.7473	29.6158	27.8375	26.921	25.8995	25.5398	28.3756	27.1812	25.2054	25.6207	24.5655	26.3969	30.1832	29.8562	27.6274	27.9284	28.3754	28.8716	26.4304	25.8341	26.9805	26.6675	26.7473	29.6158	27.8375	26.921	25.8995	25.5398	28.3756	27.1812	25.2054	25.6207	24.5655	26.3969	30.1832	29.8562	27.6274	27.9284	28.3754	28.8716	26.4304	25.8341	26.9805	26.6675	26.7473	0.567477	2.01874	0.706461	2.02893	2.83556	0.495993	-0.750746	0.628743	1.35978	2.10205	0.350352	0.567477	2.01874	0.706461	2.02893	2.83556	0.495993	-0.750746	0.628743	1.35978	2.10205	0.350352
Q02878	Large ribosomal subunit protein eL6 [OS=Homo sapiens]	FALSE		15	572	15	32.7	2.7472e+07	1.51739e+07	33428095	4.04698e+06	5.12512e+06	2.74047e+07	1.76596e+07	6.54782e+06	6.10206e+06	2.51182e+06	8.17391e+06	3.08113e+07	6.4992e+07	1.29527e+08	1.22395e+07	1.87819e+07	6.40835e+07	7.68232e+06	9.33552e+06	1.13129e+07	1.25598e+07	1.52932e+07	0.00483097	2.31597	791	0.0133997	1.12195	1.87291	YES	YES	YES	YES	YES	YES	YES	YES	YES	YES	YES	YES	0	24.7115	23.8551	24.9946	21.9484	22.2892	24.7079	24.074	22.6426	22.5409	21.2603	22.9626	24.877	25.9538	26.9487	23.545	24.1628	25.9334	22.8731	23.1543	23.4315	23.5823	23.8664	24.7115	23.8551	24.9946	21.9484	22.2892	24.7079	24.074	22.6426	22.5409	21.2603	22.9626	24.877	25.9538	26.9487	23.545	24.1628	25.9334	22.8731	23.1543	23.4315	23.5823	23.8664	24.7115	23.8551	24.9946	21.9484	22.2892	24.7079	24.074	22.6426	22.5409	21.2603	22.9626	24.877	25.9538	26.9487	23.545	24.1628	25.9334	22.8731	23.1543	23.4315	23.5823	23.8664	0.1655	2.09867	1.95411	1.59662	1.87369	1.22553	-1.20084	0.511716	0.890603	2.32201	0.903788	0.1655	2.09867	1.95411	1.59662	1.87369	1.22553	-1.20084	0.511716	0.890603	2.32201	0.903788
P29373	Cellular retinoic acid-binding protein 2 [OS=Homo sapiens]	FALSE		13	821	12	15.7	4.41405e+08	9.23538e+07	3.17482e+07	1.43927e+07	1.06113e+07	1.8341e+08	4.23509e+07	2.80951e+06	1.52446e+07	1.60456e+06	3.22855e+07	6.13276e+08	2.24547e+08	5.82068e+07	5.18178e+07	4.9993e+07	2.38144e+08	2.84982e+07	5.361e+06	4.33352e+07	1.0982e+07	4.91135e+07	0.00273963	2.56231	578	0.0103992	1.1218	1.983	YES	YES	YES	YES	YES	YES	YES	YES	YES	YES	YES	YES	0	28.7175	26.4607	24.9202	23.7788	23.3391	27.4505	25.3359	21.4219	23.8618	20.6137	24.9444	29.192	27.7424	25.7947	25.6269	25.5752	27.8273	24.7644	22.3541	25.369	23.3886	25.5496	28.7175	26.4607	24.9202	23.7788	23.3391	27.4505	25.3359	21.4219	23.8618	20.6137	24.9444	29.192	27.7424	25.7947	25.6269	25.5752	27.8273	24.7644	22.3541	25.369	23.3886	25.5496	28.7175	26.4607	24.9202	23.7788	23.3391	27.4505	25.3359	21.4219	23.8618	20.6137	24.9444	29.192	27.7424	25.7947	25.6269	25.5752	27.8273	24.7644	22.3541	25.369	23.3886	25.5496	0.474433	1.28177	0.874514	1.84812	2.23613	0.376759	-0.571522	0.932184	1.50724	2.77489	0.605237	0.474433	1.28177	0.874514	1.84812	2.23613	0.376759	-0.571522	0.932184	1.50724	2.77489	0.605237
Q9UL26	Ras-related protein Rab-22A [OS=Homo sapiens]	FALSE		10	295	10	21.8	3.10459e+07	8.0542e+06	2.4334e+06	1.12854e+06	496736	1.10333e+07	3.29251e+06	206624	216198		2.74807e+06	2.8413e+07	1.80758e+07	4.38448e+06	3.32945e+06	4.40007e+06	1.60249e+07	1.00536e+06	514298	4.11724e+06	940059	3.19853e+06	0.0621253	1.20673	1569	0.0868725	1.12085	1.06112	YES	YES	YES	YES	YES	YES	YES	YES	YES	YES		YES	1	24.8879	22.9413	21.2145	20.106	18.9221	23.3954	21.6508	17.6566	17.722	#VALUE!	21.39	24.76	24.1076	22.064	21.6669	22.0691	23.9338	19.9393	18.9722	21.9732	19.8424	21.609	24.8879	22.9413	21.2145	20.106	18.9221	23.3954	21.6508	17.6566	17.722		21.39	24.76	24.1076	22.064	21.6669	22.0691	23.9338	19.9393	18.9722	21.9732	19.8424	21.609	24.8879	22.9413	21.2145	20.106	18.9221	23.3954	21.6508	17.6566	17.722		21.39	24.76	24.1076	22.064	21.6669	22.0691	23.9338	19.9393	18.9722	21.9732		21.609	-0.127854	1.16625	0.849431	1.56083	3.14698	0.538457	-1.71147	1.3156	4.25125	#VALUE!	0.218989	-0.127854	1.16625	0.849431	1.56083	3.14698	0.538457	-1.71147	1.3156	4.25125		0.218989
P10114	Ras-related protein Rap-2a [OS=Homo sapiens]	FALSE		11	506	4	20.6	8.02916e+06	1.86552e+06	1.74034e+06	426760	231480	4.67099e+06	874227	107032	673420		524199	2.03521e+07	6.86814e+06		1.14895e+06	1.42311e+06	7.4577e+06	317428	321292	1.4121e+06	327290	1.00934e+06	0.0172386	1.7635	1208	0.0313092	1.12043	1.50433	YES	YES	YES		YES	YES	YES	YES	YES	YES		YES	2	22.9368	20.8311	20.7309	18.7031	17.8205	22.1553	19.7376	16.7077	19.3611	#VALUE!	18.9998	24.2787	22.7115	#VALUE!	20.1319	20.4406	22.8303	18.2761	18.2935	20.4294	18.3202	19.945	22.9368	20.8311	20.7309	18.7031	17.8205	22.1553	19.7376	16.7077	19.3611		18.9998	24.2787	22.7115		20.1319	20.4406	22.8303	18.2761	18.2935	20.4294	18.3202	19.945	22.9368	20.8311		18.7031	17.8205	22.1553	19.7376	16.7077	19.3611		18.9998	24.2787	22.7115		20.1319	20.4406	22.8303	18.2761	18.2935	20.4294		19.945	1.34186	1.88035	#VALUE!	1.42881	2.62009	0.675003	-1.46158	1.58584	1.06827	#VALUE!	0.945225	1.34186	1.88035		1.42881	2.62009	0.675003	-1.46158	1.58584	1.06827		0.945225
P22059	Oxysterol-binding protein 1 [OS=Homo sapiens]	FALSE		27	1292	25	89.4	6.97656e+07	1.96062e+07	1.73238e+07	9.42304e+06	4.13828e+06	4.04716e+07	1.73936e+07	3.79735e+06	6.21553e+06	8.8798e+06	6.84409e+06	1.08582e+08	5.88764e+07	5.46138e+07	3.4307e+07	3.4158e+07	7.24704e+07	1.23821e+07	6.84951e+06	2.25987e+07	7.82327e+06	1.06783e+07	0.00429804	2.36673	748	0.0126068	1.11935	1.89939	YES	YES	YES	YES	YES	YES	YES	YES	YES	YES	YES	YES	0	26.056	24.2248	24.0463	23.1678	21.9806	25.2704	24.0521	21.8566	22.5674	23.0821	22.7064	26.6942	25.8112	25.7028	25.032	25.0257	26.1109	23.5617	22.7076	24.4297	22.8993	23.3482	26.056	24.2248	24.0463	23.1678	21.9806	25.2704	24.0521	21.8566	22.5674	23.0821	22.7064	26.6942	25.8112	25.7028	25.032	25.0257	26.1109	23.5617	22.7076	24.4297	22.8993	23.3482	26.056	24.2248	24.0463	23.1678	21.9806	25.2704	24.0521	21.8566	22.5674	23.0821	22.7064	26.6942	25.8112	25.7028	25.032	25.0257	26.1109	23.5617	22.7076	24.4297	22.8993	23.3482	0.638192	1.58638	1.65651	1.86424	3.04512	0.840481	-0.490303	0.851007	1.86229	-0.182755	0.64175	0.638192	1.58638	1.65651	1.86424	3.04512	0.840481	-0.490303	0.851007	1.86229	-0.182755	0.64175
Q6BCY4	NADH-cytochrome b5 reductase 2 [OS=Homo sapiens]	FALSE		14	217	14	31.4	3.07631e+07	3.95829e+06	1.251e+06	362470	206582	5.62497e+06	1.67973e+06	239545	319006		485724	4.18217e+07	1.05846e+07	3.55187e+06	2.15213e+06	229759	9.63144e+06	797430	699082	2.75907e+06	1.95683e+06	810111	0.0162839	1.78824	1178	0.0303284	1.11876	1.51815	YES	YES	YES	YES	YES	YES	YES	YES	YES	YES		YES	1	24.8747	21.9164	20.2546	18.4675	17.6564	22.4234	20.6798	17.8699	18.2832	#VALUE!	18.8898	25.3177	23.3355	21.7601	21.0373	17.8098	23.1993	19.605	19.4151	21.3958	20.9001	19.6278	24.8747	21.9164	20.2546	18.4675	17.6564	22.4234	20.6798	17.8699	18.2832		18.8898	25.3177	23.3355	21.7601	21.0373	17.8098	23.1993	19.605	19.4151	21.3958	20.9001	19.6278	24.8747	21.9164	20.2546	18.4675	17.6564	22.4234	20.6798	17.8699	18.2832		18.8898	25.3177	23.3355	21.7601	21.0373	17.8098	23.1993	19.605	19.4151	21.3958		19.6278	0.443048	1.41902	1.5055	2.56983	0.153406	0.775906	-1.0748	1.54516	3.11253	#VALUE!	0.737983	0.443048	1.41902	1.5055	2.56983	0.153406	0.775906	-1.0748	1.54516	3.11253		0.737983
Q99487	Platelet-activating factor acetylhydrolase 2, cytoplasmic [OS=Homo sapiens]	FALSE		10	120	10	44	4.7184e+06	1.49508e+06	297887	255274	155276	2.64591e+06	556264	50960.9	171662		437502	2716125	2.2844e+06	1.39858e+06	822423	1.28724e+06	4.25432e+06	235433	520787	919220	806710	245160	0.0652422	1.18547	1584	0.0903671	1.11684	1.04399	YES	YES	YES	YES	YES	YES	YES	YES	YES	YES		YES	1	22.1699	20.5118	18.1844	17.9617	17.2445	21.3353	19.0854	15.6371	17.3892	#VALUE!	18.7389	21.3731	21.1234	20.4155	19.6495	20.2958	22.0205	17.845	18.9903	19.81	19.6217	17.9034	22.1699	20.5118	18.1844	17.9617	17.2445	21.3353	19.0854	15.6371	17.3892		18.7389	21.3731	21.1234	20.4155	19.6495	20.2958	22.0205	17.845	18.9903	19.81	19.6217	17.9034	22.1699	20.5118	18.1844	17.9617	17.2445	21.3353	19.0854	15.6371	17.3892		18.7389	21.3731	21.1234	20.4155	19.6495	20.2958	22.0205	17.845	18.9903	19.81		17.9034	-0.796748	0.611591	2.23113	1.68784	3.05138	0.685166	-1.24046	3.35323	2.42084	#VALUE!	-0.835568	-0.796748	0.611591	2.23113	1.68784	3.05138	0.685166	-1.24046	3.35323	2.42084		-0.835568
Q8NF91	Nesprin-1 [OS=Homo sapiens]	FALSE		2	2	2	1010.5	9850651	3.22205e+06	986068	373226	406128	2.26968e+06		140213	942907		678120	23540722	5.48593e+06	1.565e+06	1.42316e+06	2.12618e+06	3.24377e+06	281850	237331	2.11256e+06	636250	1.02104e+06	0.000886827	3.05216	260	0.00748346	1.11544	2.1259	YES	YES	YES	YES	YES	YES	YES		YES	YES		YES	2	23.2318	21.6195	19.9113	18.5097	18.6316	21.1141	#VALUE!	17.0973	19.8468	#VALUE!	19.3712	24.4887	22.3873	20.5777	20.4407	21.0198	21.6292	18.1046	17.8565	21.0106	19.2792	19.9616	23.2318	21.6195	19.9113	18.5097	18.6316	21.1141		17.0973	19.8468		19.3712	24.4887	22.3873	20.5777	20.4407	21.0198	21.6292	18.1046	17.8565	21.0106	19.2792	19.9616	23.2318	21.6195	19.9113	18.5097	18.6316	21.1141		17.0973	19.8468		19.3712	24.4887	22.3873	20.5777	20.4407	21.0198	21.6292		17.8565	21.0106		19.9616	1.25687	0.767757	0.666401	1.93098	2.38825	0.515178	#VALUE!	0.759278	1.16381	#VALUE!	0.590428	1.25687	0.767757	0.666401	1.93098	2.38825	0.515178		0.759278	1.16381		0.590428
P32929	Cystathionine gamma-lyase [OS=Homo sapiens]	FALSE		15	286	15	44.5	1.92566e+07	5.31386e+06	2.97634e+06	1.92499e+06	1.77654e+06	4.92745e+06	2.75158e+06	368094	1.93082e+06		1.12346e+06	4.31986e+07	1.71199e+07	7.70207e+06	3.273e+06	3.99222e+06	9.09983e+06	2.61144e+06	1.38867e+06	6.15762e+06	4.17456e+06	1.68659e+06	0.000232451	3.63367	69	0.00739128	1.11435	2.13128	YES	YES	YES	YES	YES	YES	YES	YES	YES	YES		YES	1	24.1988	22.3413	21.5051	20.8764	20.7606	22.2324	21.3918	18.4897	20.8808	#VALUE!	20.0995	25.3645	24.0292	22.8768	21.6422	21.9288	23.1174	21.3164	20.4053	22.5539	21.9932	20.6857	24.1988	22.3413	21.5051	20.8764	20.7606	22.2324	21.3918	18.4897	20.8808		20.0995	25.3645	24.0292	22.8768	21.6422	21.9288	23.1174	21.3164	20.4053	22.5539	21.9932	20.6857	24.1988	22.3413	21.5051	20.8764	20.7606	22.2324	21.3918	18.4897	20.8808		20.0995	25.3645	24.0292	22.8768	21.6422	21.9288	23.1174	21.3164	20.4053	22.5539		20.6857	1.16563	1.68784	1.37171	0.765764	1.16812	0.884998	-0.0754108	1.91555	1.67316	#VALUE!	0.586159	1.16563	1.68784	1.37171	0.765764	1.16812	0.884998	-0.0754108	1.91555	1.67316		0.586159
Q93052	Lipoma-preferred partner [OS=Homo sapiens]	FALSE		11	195	11	65.7	1.10667e+07	2.13971e+06	3.05239e+06	167220	109580	5.255e+06	1.26901e+06	643168	831699	1318170	292703	1.64704e+07	9.5474e+06	3.54977e+06	1.35753e+06	1.92216e+06	9.48264e+06	336580	492093	1.58143e+06	2.30249e+06	1.06241e+06	0.0488209	1.31139	1510	0.0709358	1.1132	1.14913	YES	YES	YES	YES	YES	YES	YES	YES	YES	YES	YES	YES	0	23.3997	21.029	21.5415	17.3514	16.7416	22.3253	20.2753	19.2948	19.6657	20.3301	18.1591	23.9734	23.1867	21.7593	20.3726	20.8743	23.1769	18.3606	18.9086	20.5928	21.1348	20.0189	23.3997	21.029	21.5415	17.3514	16.7416	22.3253	20.2753	19.2948	19.6657	20.3301	18.1591	23.9734	23.1867	21.7593	20.3726	20.8743	23.1769	18.3606	18.9086	20.5928	21.1348	20.0189	23.3997	21.029	21.5415	17.3514	16.7416	22.3253	20.2753	19.2948	19.6657	20.3301	18.1591	23.9734	23.1867	21.7593	20.3726	20.8743	23.1769	18.3606	18.9086	20.5928	21.1348	20.0189	0.573648	2.15769	0.217786	3.02117	4.13267	0.8516	-1.91468	-0.386266	0.927094	0.804659	1.85983	0.573648	2.15769	0.217786	3.02117	4.13267	0.8516	-1.91468	-0.386266	0.927094	0.804659	1.85983
Q14108	Lysosome membrane protein 2 [OS=Homo sapiens]	FALSE		11	178	11	54.3	3.80187e+06	1.82681e+06			89051.6	1.68629e+06	367353	62698.8	519025		3.91857e+06	4.92168e+06	5.43477e+06	1.6576e+06	589414	486789	4.45708e+06	357573	221805	863682	1.43728e+06	5.87898e+06	0.00700585	2.15454	907	0.0169469	1.11274	1.77091	YES	YES	YES			YES	YES	YES	YES	YES		YES	3	21.8583	20.8009	#VALUE!	#VALUE!	16.4424	20.6854	18.4868	15.9361	18.9854	#VALUE!	21.9019	22.2307	22.3738	20.6607	19.1689	18.8929	22.0877	18.4479	17.7589	19.7201	20.4549	22.4871	21.8583	20.8009			16.4424	20.6854	18.4868	15.9361	18.9854		21.9019	22.2307	22.3738	20.6607	19.1689	18.8929	22.0877	18.4479	17.7589	19.7201	20.4549	22.4871	21.8583	20.8009			16.4424	20.6854	18.4868	15.9361	18.9854		21.9019	22.2307	22.3738			18.8929	22.0877	18.4479	17.7589	19.7201		22.4871	0.37244	1.57289	#VALUE!	#VALUE!	2.45058	1.40224	-0.0389288	1.82278	0.734697	#VALUE!	0.58524	0.37244	1.57289			2.45058	1.40224	-0.0389288	1.82278	0.734697		0.58524
P54725	UV excision repair protein RAD23 homolog A [OS=Homo sapiens]	FALSE		12	330	10	39.6	3.35047e+07	1.44711e+07	3.50839e+06	1.83458e+06	1.35474e+06	1.11088e+07	2.02474e+06	468603	1.52873e+06	350045	1.37749e+06	1.64322e+07	2.80684e+07	5.68357e+06	6.24913e+06	8.39786e+06	1.50239e+07	1.55498e+06	1.28146e+06	7.54904e+06	2.61887e+06	1.94942e+06	0.0137814	1.86071	1128	0.0268053	1.11259	1.57178	YES	YES	YES	YES	YES	YES	YES	YES	YES	YES	YES	YES	0	24.9979	23.7867	21.7424	20.807	20.3696	23.4052	20.9493	18.838	20.5439	18.4172	20.3936	23.97	24.7424	22.4384	22.5752	23.0016	23.8408	20.5685	20.2894	22.8479	21.3205	20.8946	24.9979	23.7867	21.7424	20.807	20.3696	23.4052	20.9493	18.838	20.5439	18.4172	20.3936	23.97	24.7424	22.4384	22.5752	23.0016	23.8408	20.5685	20.2894	22.8479	21.3205	20.8946	24.9979	23.7867	21.7424	20.807	20.3696	23.4052	20.9493	18.838	20.5439	18.4172	20.3936	23.97	24.7424	22.4384	22.5752	23.0016	23.8408	20.5685	20.2894	22.8479	21.3205	20.8946	-1.02783	0.955767	0.695988	1.7682	2.63201	0.43555	-0.380841	1.45135	2.30396	2.90333	0.501003	-1.02783	0.955767	0.695988	1.7682	2.63201	0.43555	-0.380841	1.45135	2.30396	2.90333	0.501003
Q15758	Neutral amino acid transporter B(0) [OS=Homo sapiens]	FALSE		15	589	15	56.6	2.02226e+07	2.03296e+07	2.39396e+07	4.40708e+06	3.11212e+06	4.94124e+07	1.28773e+07	2.40798e+06	3.10402e+06	642574	4.34151e+06	2.63066e+07	5.15648e+07	3.79302e+07	1.63457e+07	2.55901e+07	6.21762e+07	6.69228e+06	3.39605e+06	7.47416e+06	7.12237e+06	5.32854e+06	0.0168294	1.77393	1195	0.0308984	1.11217	1.51006	YES	YES	YES	YES	YES	YES	YES	YES	YES	YES	YES	YES	0	24.2695	24.2771	24.5129	22.0714	21.5695	25.5584	23.6183	21.1994	21.5657	19.2935	22.0498	24.6489	25.6199	25.1768	23.9624	24.6091	25.8899	22.6741	21.6954	22.8335	22.7639	22.3453	24.2695	24.2771	24.5129	22.0714	21.5695	25.5584	23.6183	21.1994	21.5657	19.2935	22.0498	24.6489	25.6199	25.1768	23.9624	24.6091	25.8899	22.6741	21.6954	22.8335	22.7639	22.3453	24.2695	24.2771	24.5129	22.0714	21.5695	25.5584	23.6183	21.1994	21.5657	19.2935	22.0498	24.6489	25.6199	25.1768	23.9624	24.6091	25.8899	22.6741	21.6954	22.8335	22.7639	22.3453	0.379454	1.3428	0.663946	1.89102	3.03962	0.331489	-0.944258	0.496036	1.26777	3.47042	0.295546	0.379454	1.3428	0.663946	1.89102	3.03962	0.331489	-0.944258	0.496036	1.26777	3.47042	0.295546
P61254	Large ribosomal subunit protein uL24 [OS=Homo sapiens]	FALSE		9	404	4	17.2	1.69925e+07	1.80712e+07	4.04411e+07	4.38009e+06	4.3369e+06	2.13274e+07	1.1635e+07	6.08197e+06	3.32355e+06	1.62963e+06	7.48967e+06	3.02715e+07	4.97745e+07	9.31068e+07	1.44935e+07	1.53884e+07	3.52953e+07	6.69562e+06	6.49698e+06	9.55423e+06	1.25478e+07	1.19421e+07	0.00377903	2.42262	689	0.0120337	1.11068	1.9196	YES	YES	YES	YES	YES	YES	YES	YES	YES	YES	YES	YES	0	24.0184	24.1072	25.2693	22.0625	22.0482	24.3462	23.472	22.5361	21.6643	20.6361	22.8365	24.8515	25.5689	26.4724	23.7889	23.8753	25.073	22.6748	22.6313	23.1877	23.5809	23.5096	24.0184	24.1072	25.2693	22.0625	22.0482	24.3462	23.472	22.5361	21.6643	20.6361	22.8365	24.8515	25.5689	26.4724	23.7889	23.8753	25.073	22.6748	22.6313	23.1877	23.5809	23.5096	24.0184	24.1072	25.2693	22.0625	22.0482	24.3462	23.472	22.5361	21.6643	20.6361	22.8365	24.8515	25.5689	26.4724	23.7889	23.8753	25.073	22.6748	22.6313	23.1877	23.5809	23.5096	0.833061	1.46171	1.20307	1.72637	1.82711	0.726763	-0.797188	0.0952316	1.52342	2.94481	0.673084	0.833061	1.46171	1.20307	1.72637	1.82711	0.726763	-0.797188	0.0952316	1.52342	2.94481	0.673084
