## Supplementary material for "Postpartum Exercise Promotes Maternal-Infant Molecular Communication via Breast Milk Small Extracellular Vesicles": Source Data (part 10 of 20)

### Sheet: Fig. 1D (continued)
Accession	Description	Contaminant	Marked as	# Peptides	# PSMs	# Unique Peptides	MW [kDa]	Abundance: F12: Sample, fresh, Pre-Ex, gru	Abundance: F16: Sample,fresh, Pre-Ex, gro	Abundance: F25: Sample, fresh, Pre-Ex, hol	Abundance: F32: Sample, fresh, Pre-Ex, car	Abundance: F40: Sample, fresh, Pre-Ex, ste	Abundance: F49: Sample, fresh, Pre-Ex, tra	Abundance: F61: Sample, fresh, Pre-Ex, dou	Abundance: F76: Sample, fresh, Pre-Ex, joh	Abundance: F82: Sample, fresh, Pre-Ex, dah	Abundance: F90: Sample, fresh, Pre-Ex, col	Abundance: F106: Sample, fresh, Pre-Ex, tho	Abundance: F11: Sample, fresh, 120Post-Ex, gru	Abundance: F15: Sample, fresh, 120Post-Ex, gro	Abundance: F21: Sample, fresh, 120Post-Ex, hol	Abundance: F33: Sample, fresh, 120Post-Ex, car	Abundance: F43: Sample, fresh, 120Post-Ex, ste	Abundance: F55: Sample, fresh, 120Post-Ex, tra	Abundance: F2: Sample, fresh, 120Post-Ex, dou	Abundance: F73: Sample, fresh, 120Post-Ex, joh	Abundance: F81: Sample, fresh, 120Post-Ex, dah	Abundance: F89: Sample, fresh, 120Post-Ex, col	Abundance: F101: Sample, fresh, 120Post-Ex, tho	Unadjusted P-value	-log10 p	rank	BH FDR	Mean Log2FC	-log 10 BH FDR	Found in both samples of >50% of participants	GRU (in both?)	GRO (in both?)	HOL (in both?)	CAR (in both?)	STE (in both?)	TRA (in both?)	DOU (in both?)	JOH (in both?)	DAH (in both?)	COL (in both?)	THO (in both?)	# of Participants where protein not found in both samples	Abundance: F12: Sample, fresh, Pre-Ex, gru	Abundance: F16: Sample,fresh, Pre-Ex, gro	Abundance: F25: Sample, fresh, Pre-Ex, hol	Abundance: F32: Sample, fresh, Pre-Ex, car	Abundance: F40: Sample, fresh, Pre-Ex, ste	Abundance: F49: Sample, fresh, Pre-Ex, tra	Abundance: F61: Sample, fresh, Pre-Ex, dou	Abundance: F76: Sample, fresh, Pre-Ex, joh	Abundance: F82: Sample, fresh, Pre-Ex, dah	Abundance: F90: Sample, fresh, Pre-Ex, col	Abundance: F106: Sample, fresh, Pre-Ex, tho	Abundance: F11: Sample, fresh, 120Post-Ex, gru	Abundance: F15: Sample, fresh, 120Post-Ex, gro	Abundance: F21: Sample, fresh, 120Post-Ex, hol	Abundance: F33: Sample, fresh, 120Post-Ex, car	Abundance: F43: Sample, fresh, 120Post-Ex, ste	Abundance: F55: Sample, fresh, 120Post-Ex, tra	Abundance: F2: Sample, fresh, 120Post-Ex, dou	Abundance: F73: Sample, fresh, 120Post-Ex, joh	Abundance: F81: Sample, fresh, 120Post-Ex, dah	Abundance: F89: Sample, fresh, 120Post-Ex, col	Abundance: F101: Sample, fresh, 120Post-Ex, tho	Abundance: F12: Sample, fresh, Pre-Ex, gru	Abundance: F16: Sample,fresh, Pre-Ex, gro	Abundance: F25: Sample, fresh, Pre-Ex, hol	Abundance: F32: Sample, fresh, Pre-Ex, car	Abundance: F40: Sample, fresh, Pre-Ex, ste	Abundance: F49: Sample, fresh, Pre-Ex, tra	Abundance: F61: Sample, fresh, Pre-Ex, dou	Abundance: F76: Sample, fresh, Pre-Ex, joh	Abundance: F82: Sample, fresh, Pre-Ex, dah	Abundance: F90: Sample, fresh, Pre-Ex, col	Abundance: F106: Sample, fresh, Pre-Ex, tho	Abundance: F11: Sample, fresh, 120Post-Ex, gru	Abundance: F15: Sample, fresh, 120Post-Ex, gro	Abundance: F21: Sample, fresh, 120Post-Ex, hol	Abundance: F33: Sample, fresh, 120Post-Ex, car	Abundance: F43: Sample, fresh, 120Post-Ex, ste	Abundance: F55: Sample, fresh, 120Post-Ex, tra	Abundance: F2: Sample, fresh, 120Post-Ex, dou	Abundance: F73: Sample, fresh, 120Post-Ex, joh	Abundance: F81: Sample, fresh, 120Post-Ex, dah	Abundance: F89: Sample, fresh, 120Post-Ex, col	Abundance: F101: Sample, fresh, 120Post-Ex, tho	Abundance: F12: Sample, fresh, Pre-Ex, gru	Abundance: F16: Sample,fresh, Pre-Ex, gro	Abundance: F25: Sample, fresh, Pre-Ex, hol	Abundance: F32: Sample, fresh, Pre-Ex, car	Abundance: F40: Sample, fresh, Pre-Ex, ste	Abundance: F49: Sample, fresh, Pre-Ex, tra	Abundance: F61: Sample, fresh, Pre-Ex, dou	Abundance: F76: Sample, fresh, Pre-Ex, joh	Abundance: F82: Sample, fresh, Pre-Ex, dah	Abundance: F90: Sample, fresh, Pre-Ex, col	Abundance: F106: Sample, fresh, Pre-Ex, tho	Abundance: F11: Sample, fresh, 120Post-Ex, gru	Abundance: F15: Sample, fresh, 120Post-Ex, gro	Abundance: F21: Sample, fresh, 120Post-Ex, hol	Abundance: F33: Sample, fresh, 120Post-Ex, car	Abundance: F43: Sample, fresh, 120Post-Ex, ste	Abundance: F55: Sample, fresh, 120Post-Ex, tra	Abundance: F2: Sample, fresh, 120Post-Ex, dou	Abundance: F73: Sample, fresh, 120Post-Ex, joh	Abundance: F81: Sample, fresh, 120Post-Ex, dah	Abundance: F89: Sample, fresh, 120Post-Ex, col	Abundance: F101: Sample, fresh, 120Post-Ex, tho	Log2FC	Log2FC	Log2FC	Log2FC	Log2FC	Log2FC	Log2FC	Log2FC	Log2FC	Log2FC	Log2FC	Log2FC	Log2FC	Log2FC	Log2FC	Log2FC	Log2FC	Log2FC	Log2FC	Log2FC	Log2FC	Log2FC
P63208	S-phase kinase-associated protein 1 [OS=Homo sapiens]	FALSE		12	427	12	18.6	1.59484e+07	6.65191e+06	4.26943e+06	860292	727274	1.37474e+07	1.23897e+06	376566	7.75827e+06	257937	1.83167e+06	2.29561e+07	1.53716e+07	9.16201e+06	6.66496e+06	6.70438e+06	2.17168e+07	771660	1.01433e+06	4.18234e+06	2.17443e+06	1.41385e+06	0.0315749	1.50066	1381	0.0501632	1.11004	1.29961	YES	YES	YES	YES	YES	YES	YES	YES	YES	YES	YES	YES	0	23.9269	22.6653	22.0256	19.7145	19.4721	23.7127	20.2407	18.5225	22.8873	17.9767	20.8047	24.4524	23.8738	23.1272	22.6682	22.6767	24.3723	19.5576	19.9521	21.9959	21.0522	20.4312	23.9269	22.6653	22.0256	19.7145	19.4721	23.7127	20.2407	18.5225	22.8873	17.9767	20.8047	24.4524	23.8738	23.1272	22.6682	22.6767	24.3723	19.5576	19.9521	21.9959	21.0522	20.4312	23.9269	22.6653	22.0256	19.7145	19.4721	23.7127	20.2407	18.5225	22.8873	17.9767	20.8047	24.4524	23.8738	23.1272	22.6682	22.6767	24.3723	19.5576	19.9521	21.9959	21.0522	20.4312	0.525467	1.20843	1.10162	2.9537	3.20453	0.659659	-0.683102	1.42956	-0.891424	3.07555	-0.37353	0.525467	1.20843	1.10162	2.9537	3.20453	0.659659	-0.683102	1.42956	-0.891424	3.07555	-0.37353
Q8WXI4	Acyl-coenzyme A thioesterase 11 [OS=Homo sapiens]	FALSE		9	350	9	68.4	1.26689e+07	4.09989e+06	2.6413e+06	1.62641e+06	871853	1.26397e+07	1.86859e+06	1.71718e+06	1.92896e+06	1.00197e+06	999110	6.74875e+06	1.0947e+07	1.11763e+07	6.88104e+06	7.22996e+06	1.64512e+07	1.34067e+06	2.0658e+06	5.26516e+06	4.36592e+06	1.65993e+06	0.0130208	1.88536	1110	0.0257367	1.1086	1.58945	YES	YES	YES	YES	YES	YES	YES	YES	YES	YES	YES	YES	0	23.5948	21.9672	21.3328	20.6333	19.7337	23.5915	20.8335	20.7116	20.8794	19.9344	19.9303	22.6862	23.384	23.4139	22.7142	22.7856	23.9717	20.3545	20.9783	22.328	22.0579	20.6627	23.5948	21.9672	21.3328	20.6333	19.7337	23.5915	20.8335	20.7116	20.8794	19.9344	19.9303	22.6862	23.384	23.4139	22.7142	22.7856	23.9717	20.3545	20.9783	22.328	22.0579	20.6627	23.5948	21.9672	21.3328	20.6333	19.7337	23.5915	20.8335	20.7116	20.8794	19.9344	19.9303	22.6862	23.384	23.4139	22.7142	22.7856	23.9717	20.3545	20.9783	22.328	22.0579	20.6627	-0.908599	1.41688	2.08112	2.08094	3.05183	0.38023	-0.478994	0.266657	1.44865	2.12344	0.732409	-0.908599	1.41688	2.08112	2.08094	3.05183	0.38023	-0.478994	0.266657	1.44865	2.12344	0.732409
P49721	Proteasome subunit beta type-2 [OS=Homo sapiens]	FALSE		9	186	9	22.8	2.94281e+07	8.62345e+06	5.83726e+06	1.24082e+06	916418	9.67162e+06	2.39866e+06	567821	1.29288e+07		2.79849e+06	1.32419e+08	2.28749e+07	2.39782e+07	5.58521e+06	4.49071e+06	2.0412e+07	2.04764e+06	1.10679e+06	4.88609e+06	2.6251e+06	4.17129e+06	0.0173346	1.76109	1210	0.0314315	1.1063	1.50263	YES	YES	YES	YES	YES	YES	YES	YES	YES	YES		YES	1	24.8107	23.0398	22.4769	20.2429	19.8056	23.2053	21.1938	19.1151	23.6241	#VALUE!	21.4162	26.9805	24.4473	24.5152	22.4132	22.0985	24.2829	20.9655	20.0779	22.2203	21.3239	21.9921	24.8107	23.0398	22.4769	20.2429	19.8056	23.2053	21.1938	19.1151	23.6241		21.4162	26.9805	24.4473	24.5152	22.4132	22.0985	24.2829	20.9655	20.0779	22.2203	21.3239	21.9921	24.8107	23.0398	22.4769	20.2429	19.8056	23.2053	21.1938	19.1151	23.6241		21.4162	26.9805	24.4473	24.5152	22.4132	22.0985	24.2829	20.9655	20.0779	22.2203		21.9921	2.16984	1.40743	2.03836	2.17031	2.29287	1.07759	-0.228269	0.96287	-1.40383	#VALUE!	0.575848	2.16984	1.40743	2.03836	2.17031	2.29287	1.07759	-0.228269	0.96287	-1.40383		0.575848
Q6P4E1	Protein GOLM2 [OS=Homo sapiens]	FALSE		10	74	10	49.5	727953			316529	444782	376306		304789	227664	105573	1.35e+06	3.91585e+06		1.70375e+06	1.13902e+06	1.15411e+06	428132	326205	907827	565211		681007	0.0432043	1.36447	1477	0.0641776	1.10512	1.19262	YES	YES			YES	YES	YES		YES	YES		YES	4	19.4735	#VALUE!	#VALUE!	18.272	18.7627	18.5215	#VALUE!	18.2174	17.7965	16.6879	20.3645	21.9009	#VALUE!	20.7003	20.1194	20.1384	18.7077	18.3154	19.7921	19.1084	#VALUE!	19.3773	19.4735			18.272	18.7627	18.5215		18.2174	17.7965	16.6879	20.3645	21.9009		20.7003	20.1194	20.1384	18.7077	18.3154	19.7921	19.1084		19.3773	19.4735			18.272	18.7627	18.5215		18.2174	17.7965		20.3645	21.9009			20.1194	20.1384	18.7077		19.7921	19.1084		19.3773	2.42741	#VALUE!	#VALUE!	1.84738	1.37561	0.186151	#VALUE!	1.57461	1.31188	#VALUE!	-0.987216	2.42741			1.84738	1.37561	0.186151		1.57461	1.31188		-0.987216
Q15833	Syntaxin-binding protein 2 [OS=Homo sapiens]	FALSE		50	3349	50	66.4	7.5781e+08	3.03106e+08	1.37178e+08	7.95045e+07	4.34199e+07	3.38657e+08	2.1584e+08	3.02826e+07	6.5816e+07	1.00619e+07	8.82215e+07	9.05954e+08	6.40383e+08	2.22611e+08	2.79208e+08	2.52932e+08	4.54379e+08	1.1352e+08	3.90451e+07	2.16344e+08	1.13389e+08	1.42221e+08	0.0131706	1.8804	1114	0.0259392	1.10486	1.58604	YES	YES	YES	YES	YES	YES	YES	YES	YES	YES	YES	YES	0	29.4973	28.1752	27.0315	26.2445	25.3719	28.3352	27.6854	24.852	25.9719	23.2624	26.3946	29.7549	29.2544	27.7299	28.0568	27.9142	28.7593	26.7584	25.2186	27.6887	26.7567	27.0836	29.4973	28.1752	27.0315	26.2445	25.3719	28.3352	27.6854	24.852	25.9719	23.2624	26.3946	29.7549	29.2544	27.7299	28.0568	27.9142	28.7593	26.7584	25.2186	27.6887	26.7567	27.0836	29.4973	28.1752	27.0315	26.2445	25.3719	28.3352	27.6854	24.852	25.9719	23.2624	26.3946	29.7549	29.2544	27.7299	28.0568	27.9142	28.7593	26.7584	25.2186	27.6887	26.7567	27.0836	0.257602	1.07911	0.698473	1.81223	2.54232	0.424072	-0.927021	0.366654	1.71681	3.49431	0.688934	0.257602	1.07911	0.698473	1.81223	2.54232	0.424072	-0.927021	0.366654	1.71681	3.49431	0.688934
Q14764	Major vault protein [OS=Homo sapiens]	FALSE		62	2162	62	99.3	3.48915e+07	2.01437e+07	3.37872e+07	8.79558e+06	1.24585e+07	1.85293e+07	1.62666e+07	1.27501e+07	8.23147e+06	3.29654e+06	2.66977e+07	9.33009e+07	6.09407e+07	1.04401e+08	2.69395e+07	3.31329e+07	3.01286e+07	1.55853e+07	1.07628e+07	1.86293e+07	1.21616e+07	5.43313e+07	0.000391051	3.40777	112	0.00766041	1.10469	2.11575	YES	YES	YES	YES	YES	YES	YES	YES	YES	YES	YES	YES	0	25.0564	24.2638	25.01	23.0683	23.5706	24.1433	23.9554	23.604	22.9727	21.6525	24.6702	26.4754	25.8609	26.6376	24.6832	24.9818	24.8446	23.8937	23.3595	24.1511	23.5358	25.6953	25.0564	24.2638	25.01	23.0683	23.5706	24.1433	23.9554	23.604	22.9727	21.6525	24.6702	26.4754	25.8609	26.6376	24.6832	24.9818	24.8446	23.8937	23.3595	24.1511	23.5358	25.6953	25.0564	24.2638	25.01	23.0683	23.5706	24.1433	23.9554	23.604	22.9727	21.6525	24.6702	26.4754	25.8609	26.6376	24.6832	24.9818	24.8446	23.8937	23.3595	24.1511	23.5358	25.6953	1.41902	1.59708	1.62759	1.61487	1.41113	0.70132	-0.0617278	-0.244467	1.17835	1.8833	1.02507	1.41902	1.59708	1.62759	1.61487	1.41113	0.70132	-0.0617278	-0.244467	1.17835	1.8833	1.02507
Q8N4C8	Misshapen-like kinase 1 [OS=Homo sapiens]	FALSE		21	492	13	149.7	1.32346e+07	4.62207e+06	2.17102e+06	836724	590221	6.5512e+06	1.17162e+06	601941	521177		2.09071e+06	1.20672e+07	1.02864e+07	3.6548e+06	3.90288e+06	3.53403e+06	1.22597e+07		610757	2.83106e+06	580559	2.084e+06	0.0153769	1.81313	1169	0.0288597	1.10422	1.53971	YES	YES	YES	YES	YES	YES	YES		YES	YES		YES	2	23.6578	22.1401	21.0499	19.6744	19.1709	22.6433	20.1601	19.1993	18.9914	#VALUE!	20.9956	23.5246	23.2942	21.8014	21.8961	21.7529	23.5474	#VALUE!	19.2202	21.4329	19.1471	20.9909	23.6578	22.1401	21.0499	19.6744	19.1709	22.6433	20.1601	19.1993	18.9914		20.9956	23.5246	23.2942	21.8014	21.8961	21.7529	23.5474		19.2202	21.4329	19.1471	20.9909	23.6578	22.1401	21.0499	19.6744	19.1709	22.6433		19.1993	18.9914		20.9956	23.5246	23.2942	21.8014	21.8961	21.7529	23.5474		19.2202	21.4329		20.9909	-0.133222	1.15413	0.751418	2.22171	2.58199	0.90409	#VALUE!	0.020976	2.4415	#VALUE!	-0.00463879	-0.133222	1.15413	0.751418	2.22171	2.58199	0.90409		0.020976	2.4415		-0.00463879
P62879	Guanine nucleotide-binding protein G(I)/G(S)/G(T) subunit beta-2 [OS=Homo sapiens]	FALSE	EVtop100	18	889	9	37.3	4.23662e+08	1.25361e+08	7.24145e+07	3.72449e+07	2.00709e+07	2.17461e+08	9.47052e+07	1.48649e+07	3.78619e+07	5.24154e+06	5.96663e+07	5.90793e+08	2.70662e+08	1.17335e+08	1.10162e+08	1.21934e+08	3.57932e+08	5.30852e+07	1.8279e+07	8.83753e+07	5.44031e+07	1.11092e+08	0.00895605	2.04788	989	0.0198681	1.10284	1.70184	YES	YES	YES	YES	YES	YES	YES	YES	YES	YES	YES	YES	0	28.6583	26.9015	26.1098	25.1505	24.2586	27.6962	26.4969	23.8254	25.1742	22.3216	25.8304	29.1381	28.0119	26.8061	26.7151	26.8615	28.4151	25.6618	24.1237	26.3971	25.6972	26.7272	28.6583	26.9015	26.1098	25.1505	24.2586	27.6962	26.4969	23.8254	25.1742	22.3216	25.8304	29.1381	28.0119	26.8061	26.7151	26.8615	28.4151	25.6618	24.1237	26.3971	25.6972	26.7272	28.6583	26.9015	26.1098	25.1505	24.2586	27.6962	26.4969	23.8254	25.1742	22.3216	25.8304	29.1381	28.0119	26.8061	26.7151	26.8615	28.4151	25.6618	24.1237	26.3971	25.6972	26.7272	0.479739	1.1104	0.696286	1.56451	2.60292	0.718925	-0.835132	0.29828	1.2229	3.37563	0.896765	0.479739	1.1104	0.696286	1.56451	2.60292	0.718925	-0.835132	0.29828	1.2229	3.37563	0.896765
P07814	Bifunctional glutamate/proline--tRNA ligase [OS=Homo sapiens]	FALSE		47	1526	47	170.5	2.90345e+07	1.87585e+07	3.50473e+07	1.35914e+07	1.14145e+07	2.19237e+07	2.06287e+07	8.53259e+06	5.78281e+06	6.44906e+06	1.40862e+07	5.28896e+07	7.07447e+07	1.19801e+08	2.54549e+07	2.95291e+07	4.41294e+07	1.33241e+07	1.47419e+07	2.0517e+07	2.16168e+07	20751232	0.000644523	3.19076	196	0.00721471	1.10259	2.14178	YES	YES	YES	YES	YES	YES	YES	YES	YES	YES	YES	YES	0	24.7913	24.161	25.0628	23.6962	23.4444	24.386	24.2981	23.0246	22.4633	22.6207	23.7478	25.6565	26.0761	26.8361	24.6014	24.8156	25.3952	23.6675	23.8134	24.2903	24.3657	24.3067	24.7913	24.161	25.0628	23.6962	23.4444	24.386	24.2981	23.0246	22.4633	22.6207	23.7478	25.6565	26.0761	26.8361	24.6014	24.8156	25.3952	23.6675	23.8134	24.2903	24.3657	24.3067	24.7913	24.161	25.0628	23.6962	23.4444	24.386	24.2981	23.0246	22.4633	22.6207	23.7478	25.6565	26.0761	26.8361	24.6014	24.8156	25.3952	23.6675	23.8134	24.2903	24.3657	24.3067	0.865217	1.91508	1.77327	0.905246	1.37126	1.00925	-0.630609	0.788865	1.82697	1.74499	0.558917	0.865217	1.91508	1.77327	0.905246	1.37126	1.00925	-0.630609	0.788865	1.82697	1.74499	0.558917
O60488	Long-chain-fatty-acid--CoA ligase 4 [OS=Homo sapiens]	FALSE		24	1019	22	79.1	1.62083e+07	5.65888e+06	14188302	6.19634e+06	4.70219e+06	1.70121e+07	1.84841e+07	2.07218e+06	1.41457e+06	2.46088e+06	3.88561e+06	1.5097e+07	1.2238e+07	4.35686e+07	2.34055e+07	3.26443e+07	2.29166e+07	1.381e+07	2.56056e+06	8.0942e+06	4.46817e+06	8.26255e+06	0.00543864	2.26451	826	0.014446	1.10198	1.84025	YES	YES	YES	YES	YES	YES	YES	YES	YES	YES	YES	YES	0	23.9502	22.4321	23.7582	22.563	22.1649	24.0201	24.1398	20.9827	20.4319	21.2307	21.8897	23.8478	23.5449	25.3768	24.4803	24.9603	24.4499	23.7192	21.288	22.9485	22.0913	22.9782	23.9502	22.4321	23.7582	22.563	22.1649	24.0201	24.1398	20.9827	20.4319	21.2307	21.8897	23.8478	23.5449	25.3768	24.4803	24.9603	24.4499	23.7192	21.288	22.9485	22.0913	22.9782	23.9502	22.4321	23.7582	22.563	22.1649	24.0201	24.1398	20.9827	20.4319	21.2307	21.8897	23.8478	23.5449	25.3768	24.4803	24.9603	24.4499	23.7192	21.288	22.9485	22.0913	22.9782	-0.102467	1.11278	1.61859	1.91736	2.79542	0.429829	-0.420568	0.305307	2.51653	0.860511	1.08845	-0.102467	1.11278	1.61859	1.91736	2.79542	0.429829	-0.420568	0.305307	2.51653	0.860511	1.08845
P40189	Interleukin-6 receptor subunit beta [OS=Homo sapiens]	FALSE		14	306	14	103.5	1.81074e+07	2.06523e+06	2.83786e+06	1.12721e+06	297799	6.47992e+06	2.11943e+06	835425	1.35357e+06	96301.2	1.76958e+06	1.18798e+07	3.72088e+06	5.85649e+06	5.01775e+06	3.33372e+06	1.09846e+07	1.08863e+06	267391	4.55595e+06	1.72794e+06	3.71448e+06	0.0674604	1.17095	1592	0.0929699	1.09712	1.03166	YES	YES	YES	YES	YES	YES	YES	YES	YES	YES	YES	YES	0	24.1101	20.9779	21.4364	20.1043	18.184	22.6275	21.0152	19.6722	20.3683	16.5553	20.755	23.502	21.8272	22.4816	22.2586	21.6687	23.389	20.0541	18.0286	22.1193	20.7206	21.8247	24.1101	20.9779	21.4364	20.1043	18.184	22.6275	21.0152	19.6722	20.3683	16.5553	20.755	23.502	21.8272	22.4816	22.2586	21.6687	23.389	20.0541	18.0286	22.1193	20.7206	21.8247	24.1101	20.9779	21.4364	20.1043	18.184	22.6275	21.0152	19.6722	20.3683	16.5553	20.755	23.502	21.8272	22.4816	22.2586	21.6687	23.389	20.0541	18.0286	22.1193	20.7206	21.8247	-0.608071	0.849338	1.04523	2.15428	3.48472	0.76143	-0.961159	-1.64356	1.75098	4.16536	1.06975	-0.608071	0.849338	1.04523	2.15428	3.48472	0.76143	-0.961159	-1.64356	1.75098	4.16536	1.06975
P29966	Myristoylated alanine-rich C-kinase substrate [OS=Homo sapiens]	FALSE		17	1239	17	31.5	1.38458e+08	4.8162e+07	4.39673e+07	2.51087e+07	7.97502e+06	1.35464e+08	4.32874e+07	5.6875e+06	1.56519e+07	1.21349e+06	1.76339e+07	1.88039e+08	1.02636e+08	7.07724e+07	9.06503e+07	6.11239e+07	1.86951e+08	2.50847e+07	7.92926e+06	3.75389e+07	1.00026e+07	2.60447e+07	0.00975492	2.01078	1018	0.0210239	1.09409	1.67729	YES	YES	YES	YES	YES	YES	YES	YES	YES	YES	YES	YES	0	27.0449	25.5214	25.3899	24.5817	22.9271	27.0133	25.3674	22.4394	23.8998	20.2107	24.0718	27.4865	26.613	26.0767	26.4338	25.8652	27.4781	24.5803	22.9188	25.1619	23.2539	24.6345	27.0449	25.5214	25.3899	24.5817	22.9271	27.0133	25.3674	22.4394	23.8998	20.2107	24.0718	27.4865	26.613	26.0767	26.4338	25.8652	27.4781	24.5803	22.9188	25.1619	23.2539	24.6345	27.0449	25.5214	25.3899	24.5817	22.9271	27.0133	25.3674	22.4394	23.8998	20.2107	24.0718	27.4865	26.613	26.0767	26.4338	25.8652	27.4781	24.5803	22.9188	25.1619	23.2539	24.6345	0.441587	1.09157	0.686754	1.85212	2.93818	0.46475	-0.787141	0.47939	1.26204	3.04313	0.562639	0.441587	1.09157	0.686754	1.85212	2.93818	0.46475	-0.787141	0.47939	1.26204	3.04313	0.562639
Q14141	Septin-6 [OS=Homo sapiens]	FALSE		13	555	7	49.7	3.97065e+07	8.25018e+06	4.62762e+06	1.83143e+06	1.2959e+06	1.26213e+07	3.0016e+06	941511	334208	664770	1.80809e+06	5.71631e+06	1.95303e+07	1.03197e+07	6.80068e+06	4.37752e+06	2.61737e+07	3.02267e+06	1.21129e+06	5.4175e+06	4.81203e+06	2.52482e+06	0.0625237	1.20396	1572	0.0872627	1.09409	1.05917	YES	YES	YES	YES	YES	YES	YES	YES	YES	YES	YES	YES	0	25.2429	22.976	22.1418	20.8045	20.3055	23.5894	21.5173	19.8446	18.3504	19.3425	20.786	22.4467	24.2192	23.2989	22.6972	22.0617	24.6416	21.5274	20.2081	22.3692	22.1982	21.2678	25.2429	22.976	22.1418	20.8045	20.3055	23.5894	21.5173	19.8446	18.3504	19.3425	20.786	22.4467	24.2192	23.2989	22.6972	22.0617	24.6416	21.5274	20.2081	22.3692	22.1982	21.2678	25.2429	22.976	22.1418	20.8045	20.3055	23.5894	21.5173	19.8446	18.3504	19.3425	20.786	22.4467	24.2192	23.2989	22.6972	22.0617	24.6416	21.5274	20.2081	22.3692	22.1982	21.2678	-2.79622	1.24322	1.15705	1.89271	1.75616	1.05226	0.0100893	0.363499	4.01881	2.85572	0.48172	-2.79622	1.24322	1.15705	1.89271	1.75616	1.05226	0.0100893	0.363499	4.01881	2.85572	0.48172
P10599	Thioredoxin [OS=Homo sapiens]	FALSE		8	407	8	11.7	1.85492e+08	4.4345e+07	2.41173e+07	9.37605e+06	4.80897e+06	7.00739e+07	2.02204e+07	4.1875e+06	1.06765e+07	3.18069e+06	1.28958e+07	1.92315e+08	1.05911e+08	5.16017e+07	3.97624e+07	3.55431e+07	1.10471e+08	1.0209e+07	6.2457e+06	2.72689e+07	1.64061e+07	2.05462e+07	0.00783389	2.10602	947	0.0181495	1.09225	1.74114	YES	YES	YES	YES	YES	YES	YES	YES	YES	YES	YES	YES	0	27.4668	25.4023	24.5236	23.1605	22.1973	26.0624	24.2693	21.9977	23.3479	21.6009	23.6204	27.5189	26.6583	25.6209	25.2449	25.0831	26.7191	23.2833	22.5744	24.7008	23.9677	24.2924	27.4668	25.4023	24.5236	23.1605	22.1973	26.0624	24.2693	21.9977	23.3479	21.6009	23.6204	27.5189	26.6583	25.6209	25.2449	25.0831	26.7191	23.2833	22.5744	24.7008	23.9677	24.2924	27.4668	25.4023	24.5236	23.1605	22.1973	26.0624	24.2693	21.9977	23.3479	21.6009	23.6204	27.5189	26.6583	25.6209	25.2449	25.0831	26.7191	23.2833	22.5744	24.7008	23.9677	24.2924	0.0521204	1.25601	1.09735	2.08435	2.88577	0.656725	-0.985969	0.576772	1.35282	2.36682	0.671973	0.0521204	1.25601	1.09735	2.08435	2.88577	0.656725	-0.985969	0.576772	1.35282	2.36682	0.671973
Q86Y82	Syntaxin-12 [OS=Homo sapiens]	FALSE		10	454	10	31.6	1.20877e+07	7.50154e+06	1.92926e+06	931220	1.52674e+06	1.111e+07	3.32192e+06	635924	9.03684e+06	458992	3.38931e+06	6.74376e+07	1.92167e+07	7.51629e+06	4.06644e+06	5.05068e+06	1.30338e+07	2.43523e+06	1.06908e+06	4.0419e+06	3.89496e+06	3.1684e+06	0.0221117	1.65538	1280	0.0379008	1.09187	1.42135	YES	YES	YES	YES	YES	YES	YES	YES	YES	YES	YES	YES	0	23.527	22.8388	20.8796	19.8288	20.542	23.4054	21.6636	19.2785	23.1074	18.8081	21.6926	26.007	24.1959	22.8416	21.9553	22.268	23.6358	21.2156	20.0279	21.9466	21.8932	21.5953	23.527	22.8388	20.8796	19.8288	20.542	23.4054	21.6636	19.2785	23.1074	18.8081	21.6926	26.007	24.1959	22.8416	21.9553	22.268	23.6358	21.2156	20.0279	21.9466	21.8932	21.5953	23.527	22.8388	20.8796	19.8288	20.542	23.4054	21.6636	19.2785	23.1074	18.8081	21.6926	26.007	24.1959	22.8416	21.9553	22.268	23.6358	21.2156	20.0279	21.9466	21.8932	21.5953	2.48002	1.3571	1.96197	2.12657	1.72602	0.230397	-0.447958	0.749443	-1.16078	3.08507	-0.0972361	2.48002	1.3571	1.96197	2.12657	1.72602	0.230397	-0.447958	0.749443	-1.16078	3.08507	-0.0972361
P62273	Small ribosomal subunit protein uS14 [OS=Homo sapiens]	FALSE		3	101	3	6.7	2.40437e+06	1.55262e+06	2.05153e+06	218976	254852	719246	924554	398090	1.53737e+06	181442	673902	7.66701e+06	2760080	5.80687e+06	1.72522e+06	954983	1.40067e+06	580359	645069	652632	1.15061e+06	1.09991e+06	0.017191	1.7647	1207	0.0312486	1.09176	1.50517	YES	YES	YES	YES	YES	YES	YES	YES	YES	YES	YES	YES	0	21.1972	20.5663	20.9683	17.7404	17.9593	19.4561	19.8184	18.6027	20.552	17.4692	19.3622	22.8702	21.3963	22.4693	20.7183	19.8651	20.4177	19.1466	19.2991	19.3159	20.134	20.069	21.1972	20.5663	20.9683	17.7404	17.9593	19.4561	19.8184	18.6027	20.552	17.4692	19.3622	22.8702	21.3963	22.4693	20.7183	19.8651	20.4177	19.1466	19.2991	19.3159	20.134	20.069	21.1972	20.5663	20.9683	17.7404	17.9593	19.4561	19.8184	18.6027	20.552	17.4692	19.3622	22.8702	21.3963	22.4693	20.7183	19.8651	20.4177	19.1466	19.2991	19.3159	20.134	20.069	1.673	0.830007	1.50106	2.97793	1.90582	0.961558	-0.671811	0.696358	-1.23612	2.66482	0.706773	1.673	0.830007	1.50106	2.97793	1.90582	0.961558	-0.671811	0.696358	-1.23612	2.66482	0.706773
Q53SF7	Cordon-bleu protein-like 1 [OS=Homo sapiens]	FALSE		62	1973	62	123.8	3.17683e+08	1.10885e+08	4.83457e+07	1.40505e+07	1.03515e+07	1.54298e+08	1.44906e+07	6.55707e+06	1.51783e+07	1.33042e+07	1.2959e+07	3.56217e+08	2.48163e+08	1.14934e+08	8.50323e+07	8.95239e+07	2.06284e+08	1.82012e+07	6.94577e+06	4.72324e+07	2.57132e+07	1.59937e+07	0.00501115	2.30006	802	0.0137088	1.09176	1.863	YES	YES	YES	YES	YES	YES	YES	YES	YES	YES	YES	YES	0	28.243	26.7245	25.5269	23.7441	23.3033	27.2011	23.7886	22.6446	23.8555	23.6654	23.6275	28.4082	27.8867	26.7762	26.3415	26.4158	27.6201	24.1175	22.7277	25.4933	24.616	23.931	28.243	26.7245	25.5269	23.7441	23.3033	27.2011	23.7886	22.6446	23.8555	23.6654	23.6275	28.4082	27.8867	26.7762	26.3415	26.4158	27.6201	24.1175	22.7277	25.4933	24.616	23.931	28.243	26.7245	25.5269	23.7441	23.3033	27.2011	23.7886	22.6446	23.8555	23.6654	23.6275	28.4082	27.8867	26.7762	26.3415	26.4158	27.6201	24.1175	22.7277	25.4933	24.616	23.931	0.165165	1.16222	1.24934	2.59739	3.11243	0.418909	0.32892	0.0830828	1.63776	0.950621	0.303549	0.165165	1.16222	1.24934	2.59739	3.11243	0.418909	0.32892	0.0830828	1.63776	0.950621	0.303549
Q9BV40	Vesicle-associated membrane protein 8 [OS=Homo sapiens]	FALSE		6	434	6	11.4	9.79396e+07	1.75883e+07	7.73514e+06	2.3357e+06	1.76541e+06	3.45259e+07	7.53506e+06	1.13177e+06	3.49863e+06	901694	5.88256e+06	1.37037e+08	4.49411e+07	1.39817e+07	1.28687e+07	7.66459e+06	4.84586e+07	4.52049e+06	2.41761e+06	1.01689e+07	3.93713e+06	6.86496e+06	0.00358373	2.44566	673	0.0116831	1.09161	1.93244	YES	YES	YES	YES	YES	YES	YES	YES	YES	YES	YES	YES	0	26.5454	24.0681	22.883	21.1554	20.7516	25.0412	22.8452	20.1101	21.7384	19.7823	22.488	27.03	25.4215	23.737	23.6174	22.8698	25.5302	22.108	21.2052	23.2777	21.9087	22.7108	26.5454	24.0681	22.883	21.1554	20.7516	25.0412	22.8452	20.1101	21.7384	19.7823	22.488	27.03	25.4215	23.737	23.6174	22.8698	25.5302	22.108	21.2052	23.2777	21.9087	22.7108	26.5454	24.0681	22.883	21.1554	20.7516	25.0412	22.8452	20.1101	21.7384	19.7823	22.488	27.03	25.4215	23.737	23.6174	22.8698	25.5302	22.108	21.2052	23.2777	21.9087	22.7108	0.484598	1.35342	0.854038	2.46194	2.1182	0.489072	-0.73714	1.095	1.5393	2.12644	0.222807	0.484598	1.35342	0.854038	2.46194	2.1182	0.489072	-0.73714	1.095	1.5393	2.12644	0.222807
P62873	Guanine nucleotide-binding protein G(I)/G(S)/G(T) subunit beta-1 [OS=Homo sapiens]	FALSE	EVtop100	17	836	11	37.4	5.47502e+07	1.29042e+07	1.03802e+07	3.22075e+06	2.0132e+06	2.98014e+07	7.74778e+06	1.72281e+06	4.34509e+06	1.48544e+06	9.4796e+06	7.18395e+07	3.21747e+07	1.66767e+07	1.12028e+07	1.45926e+07	4.73885e+07	4.60996e+06	2.22588e+06	1.4394e+07	6.29642e+06	1.70322e+07	0.00452021	2.34484	765	0.0129639	1.09062	1.88727	YES	YES	YES	YES	YES	YES	YES	YES	YES	YES	YES	YES	0	25.7064	23.6213	23.3073	21.619	20.9411	24.8289	22.8854	20.7163	22.051	20.5025	23.1764	26.0983	24.9394	23.9913	23.4174	23.7987	25.498	22.1363	21.0859	23.779	22.5861	24.0218	25.7064	23.6213	23.3073	21.619	20.9411	24.8289	22.8854	20.7163	22.051	20.5025	23.1764	26.0983	24.9394	23.9913	23.4174	23.7987	25.498	22.1363	21.0859	23.779	22.5861	24.0218	25.7064	23.6213	23.3073	21.619	20.9411	24.8289	22.8854	20.7163	22.051	20.5025	23.1764	26.0983	24.9394	23.9913	23.4174	23.7987	25.498	22.1363	21.0859	23.779	22.5861	24.0218	0.391914	1.31808	0.683992	1.79839	2.85768	0.66916	-0.749029	0.369614	1.72801	2.08364	0.845365	0.391914	1.31808	0.683992	1.79839	2.85768	0.66916	-0.749029	0.369614	1.72801	2.08364	0.845365
Q92734	Protein TFG [OS=Homo sapiens]	FALSE		10	223	10	43.4	1.21597e+07	4.23036e+06	4.50099e+06	952124	608363	6.72893e+06	2.04964e+06	501786	1.13656e+06	1.85907e+06	2.07657e+06	1.31649e+07	1.3361e+07	17515753	2.72804e+06	5.24506e+06	1.21028e+07	1.13626e+06	1.31116e+06	2.32381e+06	2.71888e+06	3.26967e+06	0.00579402	2.23702	850	0.0149554	1.08885	1.8252	YES	YES	YES	YES	YES	YES	YES	YES	YES	YES	YES	YES	0	23.5356	22.0123	22.1018	19.8608	19.2146	22.6819	20.9669	18.9367	20.1162	20.8262	20.9858	23.6502	23.6715	24.0621	21.3794	22.3225	23.5288	20.1159	20.3224	21.1481	21.3746	21.6407	23.5356	22.0123	22.1018	19.8608	19.2146	22.6819	20.9669	18.9367	20.1162	20.8262	20.9858	23.6502	23.6715	24.0621	21.3794	22.3225	23.5288	20.1159	20.3224	21.1481	21.3746	21.6407	23.5356	22.0123	22.1018	19.8608	19.2146	22.6819	20.9669	18.9367	20.1162	20.8262	20.9858	23.6502	23.6715	24.0621	21.3794	22.3225	23.5288	20.1159	20.3224	21.1481	21.3746	21.6407	0.114582	1.65918	1.96034	1.51865	3.10796	0.846893	-0.851079	1.3857	1.03182	0.548431	0.65494	0.114582	1.65918	1.96034	1.51865	3.10796	0.846893	-0.851079	1.3857	1.03182	0.548431	0.65494
Q15149	Plectin [OS=Homo sapiens]	FALSE		43	455	37	531.5	1.03671e+07	7.8169e+06	7.88686e+06	1.98503e+06	1.04745e+06	7.83123e+06	2.53795e+06	524817	751589		2.77294e+06	3215844	1.25696e+07	1.81507e+07	6.4219e+06	7.55971e+06	1.01052e+07	3.47017e+06	2.49574e+06	3.72e+06	3.92513e+06	4.71367e+06	0.0266262	1.57469	1337	0.0436932	1.08857	1.35959	YES	YES	YES	YES	YES	YES	YES	YES	YES	YES		YES	1	23.3055	22.8982	22.911	20.9207	19.9985	22.9008	21.2752	19.0015	19.5196	#VALUE!	21.403	21.6168	23.5834	24.1135	22.6146	22.8499	23.2686	21.7266	21.251	21.8269	21.9043	22.1684	23.3055	22.8982	22.911	20.9207	19.9985	22.9008	21.2752	19.0015	19.5196		21.403	21.6168	23.5834	24.1135	22.6146	22.8499	23.2686	21.7266	21.251	21.8269	21.9043	22.1684	23.3055	22.8982	22.911	20.9207	19.9985	22.9008	21.2752	19.0015	19.5196		21.403	21.6168	23.5834	24.1135	22.6146	22.8499	23.2686	21.7266	21.251	21.8269		22.1684	-1.68874	0.685274	1.2025	1.69384	2.85144	0.367789	0.451338	2.24958	2.30729	#VALUE!	0.765435	-1.68874	0.685274	1.2025	1.69384	2.85144	0.367789	0.451338	2.24958	2.30729		0.765435
Q99102	Mucin-4 [OS=Homo sapiens]	FALSE		52	3307	52	542	2.7271e+09	1.51962e+09	1.56133e+08	1.46643e+08	8.19615e+07	9.50994e+08	2.89037e+08	1.30637e+08	1.01446e+08	4.45795e+07	1.56898e+08	6.16403e+09	4.89254e+09	2.37819e+08	5.2741e+08	5.15325e+08	1.24146e+09	1.89711e+08	1.95798e+08	2.15476e+08	1.66572e+08	2.44957e+08	0.00249366	2.60316	551	0.00992939	1.08742	2.00308	YES	YES	YES	YES	YES	YES	YES	YES	YES	YES	YES	YES	0	31.3447	30.5011	27.2182	27.1277	26.2884	29.8249	28.1067	26.961	26.5961	25.4099	27.2253	32.5212	32.1879	27.8253	28.9743	28.9409	30.2094	27.4992	27.5448	27.6829	27.3116	27.868	31.3447	30.5011	27.2182	27.1277	26.2884	29.8249	28.1067	26.961	26.5961	25.4099	27.2253	32.5212	32.1879	27.8253	28.9743	28.9409	30.2094	27.4992	27.5448	27.6829	27.3116	27.868	31.3447	30.5011	27.2182	27.1277	26.2884	29.8249	28.1067	26.961	26.5961	25.4099	27.2253	32.5212	32.1879	27.8253	28.9743	28.9409	30.2094	27.4992	27.5448	27.6829	27.3116	27.868	1.17651	1.68687	0.607089	1.84662	2.65246	0.384535	-0.607453	0.583803	1.08681	1.90169	0.642698	1.17651	1.68687	0.607089	1.84662	2.65246	0.384535	-0.607453	0.583803	1.08681	1.90169	0.642698
P11234	Ras-related protein Ral-B [OS=Homo sapiens]	FALSE		18	1141	9	23.4	3.38424e+08	7.67015e+07	5.38863e+07	1.97859e+07	1.38352e+07	2.05565e+08	5.43104e+07	9.26955e+06	2.53072e+07	4.46083e+06	2.76912e+07	3.51137e+08	1.9791e+08	9.07482e+07	8.13238e+07	8.10131e+07	3.09131e+08	3.04405e+07	1.30759e+07	7.04651e+07	2.76378e+07	4.94212e+07	0.00669866	2.17401	898	0.0163662	1.08689	1.78605	YES	YES	YES	YES	YES	YES	YES	YES	YES	YES	YES	YES	0	28.3343	26.1928	25.6834	24.238	23.7218	27.615	25.6947	23.1441	24.593	22.0889	24.7229	28.3875	27.5603	26.4354	26.2772	26.2717	28.2036	24.8595	23.6404	26.0704	24.7201	25.5586	28.3343	26.1928	25.6834	24.238	23.7218	27.615	25.6947	23.1441	24.593	22.0889	24.7229	28.3875	27.5603	26.4354	26.2772	26.2717	28.2036	24.8595	23.6404	26.0704	24.7201	25.5586	28.3343	26.1928	25.6834	24.238	23.7218	27.615	25.6947	23.1441	24.593	22.0889	24.7229	28.3875	27.5603	26.4354	26.2772	26.2717	28.2036	24.8595	23.6404	26.0704	24.7201	25.5586	0.0532025	1.36752	0.75195	2.0392	2.54982	0.588622	-0.835236	0.496339	1.47736	2.63126	0.835701	0.0532025	1.36752	0.75195	2.0392	2.54982	0.588622	-0.835236	0.496339	1.47736	2.63126	0.835701
P62714	Serine/threonine-protein phosphatase 2A catalytic subunit beta isoform [OS=Homo sapiens]	FALSE		11	440	1	35.6	2.32934e+06	526043		95502		1.09224e+06			106945		118199	2398329	1.35871e+06	1.24784e+06	441110	376562	1.82595e+06		72044.7	299385	192347	188593	0.0171088	1.76678	1203	0.0312026	1.08653	1.50581	YES	YES	YES		YES		YES			YES		YES	5	21.1515	19.0048	#VALUE!	16.5432	#VALUE!	20.0589	#VALUE!	#VALUE!	16.7065	#VALUE!	16.8509	21.1936	20.3738	20.251	18.7508	18.5225	20.8002	#VALUE!	16.1366	18.1916	17.5533	17.5249	21.1515	19.0048		16.5432		20.0589			16.7065		16.8509	21.1936	20.3738	20.251	18.7508	18.5225	20.8002		16.1366	18.1916	17.5533	17.5249	21.1515	19.0048		16.5432		20.0589			16.7065		16.8509	21.1936	20.3738		18.7508		20.8002			18.1916		17.5249	0.0421076	1.36898	#VALUE!	2.20754	#VALUE!	0.741351	#VALUE!	#VALUE!	1.48512	#VALUE!	0.674066	0.0421076	1.36898		2.20754		0.741351			1.48512		0.674066
P08240	Signal recognition particle receptor subunit alpha [OS=Homo sapiens]	FALSE		18	286	18	69.8	1.43987e+06	1.08557e+06	3.16217e+06	843095	695455	948242	2.80267e+06	1.55228e+06	2.21069e+06	2.12672e+06	773064	6.24123e+06	8.24151e+06	1.35425e+07	2.21341e+06	1.55194e+06	4.61779e+06	1.09578e+06	1.41176e+06	2.79069e+06	2.06488e+06	1.71949e+06	0.0182358	1.73908	1225	0.0326607	1.0844	1.48598	YES	YES	YES	YES	YES	YES	YES	YES	YES	YES	YES	YES	0	20.4575	20.05	21.5925	19.6853	19.4076	19.8549	21.4184	20.566	21.0761	21.0202	19.5602	22.5734	22.9745	23.691	21.0778	20.5656	22.1388	20.0635	20.4291	21.4122	20.9776	20.7135	20.4575	20.05	21.5925	19.6853	19.4076	19.8549	21.4184	20.566	21.0761	21.0202	19.5602	22.5734	22.9745	23.691	21.0778	20.5656	22.1388	20.0635	20.4291	21.4122	20.9776	20.7135	20.4575	20.05	21.5925	19.6853	19.4076	19.8549	21.4184	20.566	21.0761	21.0202	19.5602	22.5734	22.9745	23.691	21.0778	20.5656	22.1388	20.0635	20.4291	21.4122	20.9776	20.7135	2.11589	2.92445	2.09851	1.39251	1.15804	2.28387	-1.35485	-0.136895	0.33612	-0.0425688	1.15332	2.11589	2.92445	2.09851	1.39251	1.15804	2.28387	-1.35485	-0.136895	0.33612	-0.0425688	1.15332
Q9BRX2	Protein pelota homolog [OS=Homo sapiens]	FALSE		3	80	3	43.3	453092	186884	131212	26883		203307		14798.1	32156.2		28657.3	436702	362750	364830	116106	138466	489824		30080.4	67302.1	59497.2	50185.5	0.00157933	2.80153	398	0.00870615	1.08195	2.06017	YES	YES	YES	YES	YES		YES		YES	YES		YES	3	18.7894	17.5118	17.0015	14.7144	#VALUE!	17.6333	#VALUE!	13.8531	14.9728	#VALUE!	14.8066	18.7363	18.4686	18.4769	16.8251	17.0792	18.9019	#VALUE!	14.8765	16.0384	15.8605	15.615	18.7894	17.5118	17.0015	14.7144		17.6333		13.8531	14.9728		14.8066	18.7363	18.4686	18.4769	16.8251	17.0792	18.9019		14.8765	16.0384	15.8605	15.615	18.7894	17.5118	17.0015	14.7144		17.6333		13.8531	14.9728		14.8066	18.7363	18.4686	18.4769	16.8251		18.9019		14.8765	16.0384		15.615	-0.0531542	0.956833	1.47533	2.11068	#VALUE!	1.2686	#VALUE!	1.02341	1.06555	#VALUE!	0.80837	-0.0531542	0.956833	1.47533	2.11068		1.2686		1.02341	1.06555		0.80837
O75674	TOM1-like protein 1 [OS=Homo sapiens]	FALSE		14	504	14	53	3.96192e+07	1.29537e+07	8.88935e+06	7.08396e+06	2.11512e+06	3.0225e+07	7.06093e+06	2.92849e+06	3.58211e+06	2.96006e+06	3.57034e+06	6.46078e+07	4.74568e+07	1.50773e+07	1.48431e+07	1.56766e+07	4.48467e+07	5.20275e+06	3.07975e+06	1.4226e+07	1.18374e+07	4.69035e+06	0.00481051	2.31781	789	0.0133767	1.0802	1.87365	YES	YES	YES	YES	YES	YES	YES	YES	YES	YES	YES	YES	0	25.2397	23.6269	23.0836	22.7561	21.0123	24.8492	22.7514	21.4817	21.7724	21.4972	21.7676	25.9452	25.5001	23.8459	23.8233	23.9021	25.4185	22.3108	21.5544	23.762	23.4969	22.1613	25.2397	23.6269	23.0836	22.7561	21.0123	24.8492	22.7514	21.4817	21.7724	21.4972	21.7676	25.9452	25.5001	23.8459	23.8233	23.9021	25.4185	22.3108	21.5544	23.762	23.4969	22.1613	25.2397	23.6269	23.0836	22.7561	21.0123	24.8492	22.7514	21.4817	21.7724	21.4972	21.7676	25.9452	25.5001	23.8459	23.8233	23.9021	25.4185	22.3108	21.5544	23.762	23.4969	22.1613	0.705508	1.87325	0.762232	1.06716	2.88979	0.569261	-0.440583	0.0726558	1.98965	1.99966	0.393635	0.705508	1.87325	0.762232	1.06716	2.88979	0.569261	-0.440583	0.0726558	1.98965	1.99966	0.393635
Q96EY5	Multivesicular body subunit 12A [OS=Homo sapiens]	FALSE		9	321	9	28.8	4.42126e+07	6.9524e+06	5.93005e+06	1.05971e+06	1.00147e+06	1.98471e+07	3.83433e+06	1.18009e+06	340657		3.69266e+06	5.2522e+07	2.1165e+07	5.54997e+06	4.96371e+06	9.85233e+06	3.02755e+07	1.19643e+06	1.41696e+06	4.77827e+06	624456	5.25273e+06	0.0702016	1.15365	1605	0.0959641	1.07965	1.01789	YES	YES	YES	YES	YES	YES	YES	YES	YES	YES		YES	1	25.398	22.7291	22.4996	20.0152	19.9337	24.2424	21.8705	20.1705	18.378	#VALUE!	21.8162	25.6464	24.3352	22.404	22.243	23.232	24.8516	20.1903	20.4344	22.1881	19.2522	22.3246	25.398	22.7291	22.4996	20.0152	19.9337	24.2424	21.8705	20.1705	18.378		21.8162	25.6464	24.3352	22.404	22.243	23.232	24.8516	20.1903	20.4344	22.1881	19.2522	22.3246	25.398	22.7291	22.4996	20.0152	19.9337	24.2424	21.8705	20.1705	18.378		21.8162	25.6464	24.3352	22.404	22.243	23.232	24.8516	20.1903	20.4344	22.1881		22.3246	0.248464	1.6061	-0.0955654	2.22776	3.29834	0.609222	-1.68024	0.263902	3.8101	#VALUE!	0.508408	0.248464	1.6061	-0.0955654	2.22776	3.29834	0.609222	-1.68024	0.263902	3.8101		0.508408
O15498	Synaptobrevin homolog YKT6 [OS=Homo sapiens]	FALSE		16	813	16	22.4	1.68171e+08	4.40732e+07	2.24963e+07	1.16095e+07	5.27549e+06	8.82519e+07	4.20668e+07	6.413e+06	1.01199e+07	1.84606e+06	1.97711e+07	1.57382e+08	1.09284e+08	4.54961e+07	4.79371e+07	4.00054e+07	1.07312e+08	1.7246e+07	6.67565e+06	3.3147e+07	1.8267e+07	2.92237e+07	0.0259812	1.58534	1326	0.0429886	1.0759	1.36665	YES	YES	YES	YES	YES	YES	YES	YES	YES	YES	YES	YES	0	27.3254	25.3934	24.4232	23.4688	22.3309	26.3951	25.3262	22.6126	23.2707	20.816	24.2369	27.2297	26.7035	25.4392	25.5146	25.2537	26.6772	24.0398	22.6705	24.9824	24.1227	24.8006	27.3254	25.3934	24.4232	23.4688	22.3309	26.3951	25.3262	22.6126	23.2707	20.816	24.2369	27.2297	26.7035	25.4392	25.5146	25.2537	26.6772	24.0398	22.6705	24.9824	24.1227	24.8006	27.3254	25.3934	24.4232	23.4688	22.3309	26.3951	25.3262	22.6126	23.2707	20.816	24.2369	27.2297	26.7035	25.4392	25.5146	25.2537	26.6772	24.0398	22.6705	24.9824	24.1227	24.8006	-0.0956583	1.31011	1.01606	2.04583	2.92282	0.282116	-1.28642	0.057909	1.71169	3.30673	0.56374	-0.0956583	1.31011	1.01606	2.04583	2.92282	0.282116	-1.28642	0.057909	1.71169	3.30673	0.56374
Q7L576	Cytoplasmic FMR1-interacting protein 1 [OS=Homo sapiens]	FALSE		68	2881	68	145.1	4.83515e+08	1.22422e+08	5.45776e+07	2.12118e+07	9.98005e+06	2.17823e+08	1.96091e+07	1.16166e+07	1.91851e+07	3.02428e+07	3.08542e+07	5.86971e+08	3.36251e+08	1.01155e+08	1.00479e+08	9.35937e+07	3.08977e+08	1.86346e+07	1.37929e+07	7.1513e+07	3.8911e+07	5.33354e+07	0.0057711	2.23874	849	0.0149138	1.07553	1.82641	YES	YES	YES	YES	YES	YES	YES	YES	YES	YES	YES	YES	0	28.849	26.8673	25.7018	24.3384	23.2506	27.6986	24.225	23.4697	24.1935	24.8501	24.879	29.1287	28.325	26.592	26.5823	26.4799	28.2029	24.1515	23.7174	26.0917	25.2137	25.6686	28.849	26.8673	25.7018	24.3384	23.2506	27.6986	24.225	23.4697	24.1935	24.8501	24.879	29.1287	28.325	26.592	26.5823	26.4799	28.2029	24.1515	23.7174	26.0917	25.2137	25.6686	28.849	26.8673	25.7018	24.3384	23.2506	27.6986	24.225	23.4697	24.1935	24.8501	24.879	29.1287	28.325	26.592	26.5823	26.4799	28.2029	24.1515	23.7174	26.0917	25.2137	25.6686	0.279728	1.45767	0.89019	2.24396	3.22929	0.504343	-0.0735419	0.247743	1.89822	0.363589	0.789626	0.279728	1.45767	0.89019	2.24396	3.22929	0.504343	-0.0735419	0.247743	1.89822	0.363589	0.789626
P60866	Small ribosomal subunit protein uS10 [OS=Homo sapiens]	FALSE		6	279	6	13.4	9.43503e+06	7.5825e+06	1.40307e+07	2.92519e+06	2.874e+06	1.0496e+07	4.70313e+06	1.94024e+06	3.50239e+06	1.72079e+06	3.027e+06	1.2178e+07	2.70604e+07	3.70099e+07	4.56215e+06	9.88138e+06	1.81206e+07	3.6625e+06	5.39676e+06	5599263	6.63259e+06	7.31244e+06	0.000556224	3.25475	170	0.00717856	1.07495	2.14396	YES	YES	YES	YES	YES	YES	YES	YES	YES	YES	YES	YES	0	23.1696	22.8542	23.7421	21.4801	21.4546	23.3233	22.1652	20.8878	21.7399	20.7146	21.5295	23.5378	24.6897	25.1414	22.1213	23.2363	24.1111	21.8044	22.3637	22.4168	22.6611	22.8019	23.1696	22.8542	23.7421	21.4801	21.4546	23.3233	22.1652	20.8878	21.7399	20.7146	21.5295	23.5378	24.6897	25.1414	22.1213	23.2363	24.1111	21.8044	22.3637	22.4168	22.6611	22.8019	23.1696	22.8542	23.7421	21.4801	21.4546	23.3233	22.1652	20.8878	21.7399	20.7146	21.5295	23.5378	24.6897	25.1414	22.1213	23.2363	24.1111	21.8044	22.3637	22.4168	22.6611	22.8019	0.368176	1.83544	1.39933	0.641186	1.78165	0.787793	-0.360794	1.47586	0.676899	1.9465	1.27246	0.368176	1.83544	1.39933	0.641186	1.78165	0.787793	-0.360794	1.47586	0.676899	1.9465	1.27246
O60749	Sorting nexin-2 [OS=Homo sapiens]	FALSE		19	331	18	58.4	2.5545e+07	6.65624e+06	2.77147e+06	1.86337e+06	1.41486e+06	9.27748e+06	1.07808e+06	786575	604802	878293	2.71784e+06	1.76916e+07	1.15592e+07	6.79581e+06	6.81286e+06	7.61808e+06	1.50738e+07	1.83052e+06	1.26904e+06	2.79897e+06	1.22363e+06	5.9101e+06	0.00182498	2.73874	436	0.00918349	1.07482	2.03699	YES	YES	YES	YES	YES	YES	YES	YES	YES	YES	YES	YES	0	24.6065	22.6663	21.4022	20.8295	20.4322	23.1453	20.04	19.5852	19.2061	19.7443	21.374	24.0766	23.4625	22.6962	22.6998	22.861	23.8455	20.8038	20.2753	21.4165	20.2227	22.4948	24.6065	22.6663	21.4022	20.8295	20.4322	23.1453	20.04	19.5852	19.2061	19.7443	21.374	24.0766	23.4625	22.6962	22.6998	22.861	23.8455	20.8038	20.2753	21.4165	20.2227	22.4948	24.6065	22.6663	21.4022	20.8295	20.4322	23.1453	20.04	19.5852	19.2061	19.7443	21.374	24.0766	23.4625	22.6962	22.6998	22.861	23.8455	20.8038	20.2753	21.4165	20.2227	22.4948	-0.529978	0.796258	1.294	1.87035	2.42877	0.700242	0.763793	0.690082	2.21036	0.478389	1.12072	-0.529978	0.796258	1.294	1.87035	2.42877	0.700242	0.763793	0.690082	2.21036	0.478389	1.12072
Q13188	Serine/threonine-protein kinase 3 [OS=Homo sapiens]	FALSE		29	1108	24	56.3	1.16883e+08	5.74188e+07	2.05658e+07	1.00111e+07	7.8232e+06	5.76333e+07	1.027e+07	4.61661e+06	1.2941e+07	2.43723e+06	8.33273e+06	1.3144e+08	1.25863e+08	5.36196e+07	3.34782e+07	3.11012e+07	8.46686e+07	8.82906e+06	7.05521e+06	3.45698e+07	1.31795e+07	1.26248e+07	0.00133101	2.87582	351	0.00831975	1.07432	2.07989	YES	YES	YES	YES	YES	YES	YES	YES	YES	YES	YES	YES	0	26.8005	25.775	24.2937	23.2551	22.8993	25.7804	23.2919	22.1384	23.6254	21.2168	22.9904	26.9698	26.9073	25.6763	24.9967	24.8905	26.3353	23.0738	22.7503	25.043	23.6518	23.5898	26.8005	25.775	24.2937	23.2551	22.8993	25.7804	23.2919	22.1384	23.6254	21.2168	22.9904	26.9698	26.9073	25.6763	24.9967	24.8905	26.3353	23.0738	22.7503	25.043	23.6518	23.5898	26.8005	25.775	24.2937	23.2551	22.8993	25.7804	23.2919	22.1384	23.6254	21.2168	22.9904	26.9698	26.9073	25.6763	24.9967	24.8905	26.3353	23.0738	22.7503	25.043	23.6518	23.5898	0.169349	1.13226	1.38251	1.74162	1.99114	0.554924	-0.218099	0.611853	1.41756	2.43498	0.599405	0.169349	1.13226	1.38251	1.74162	1.99114	0.554924	-0.218099	0.611853	1.41756	2.43498	0.599405
P08034	Gap junction beta-1 protein [OS=Homo sapiens]	FALSE		4	112	4	32	4.75307e+06	1.96382e+06	654966	279847	247795	1.55586e+06	905302	527134	283308	126932	496829	6.70863e+06	2.36775e+06	2.33645e+06	2.05213e+06	1.64298e+06	2.23698e+06	401582	565908	895404	498146	712958	0.0163758	1.7858	1179	0.0304737	1.07388	1.51607	YES	YES	YES	YES	YES	YES	YES	YES	YES	YES	YES	YES	0	22.1804	20.9052	19.3211	18.0943	17.9188	20.5693	19.788	19.0078	18.112	16.9537	18.9224	22.6776	21.1751	21.1559	20.9687	20.6479	21.0931	18.6153	19.1102	19.7722	18.9262	19.4435	22.1804	20.9052	19.3211	18.0943	17.9188	20.5693	19.788	19.0078	18.112	16.9537	18.9224	22.6776	21.1751	21.1559	20.9687	20.6479	21.0931	18.6153	19.1102	19.7722	18.9262	19.4435	22.1804	20.9052	19.3211	18.0943	17.9188	20.5693	19.788	19.0078	18.112	16.9537	18.9224	22.6776	21.1751	21.1559	20.9687	20.6479	21.0931	18.6153	19.1102	19.7722	18.9262	19.4435	0.497158	0.269855	1.83483	2.87441	2.72909	0.523837	-1.17271	0.102398	1.66017	1.97251	0.521067	0.497158	0.269855	1.83483	2.87441	2.72909	0.523837	-1.17271	0.102398	1.66017	1.97251	0.521067
O95837	Guanine nucleotide-binding protein subunit alpha-14 [OS=Homo sapiens]	FALSE		15	674	7	41.5	9.45156e+06	3.27918e+06	881503	311556	211343	3.45974e+06	1.46438e+06	124778	427972	74454.3	647766	4.08442e+06	9.38843e+06	6.50246e+06	1.14598e+06	929520	5.09909e+06	444803	156300	1.73049e+06	512399	1.01096e+06	0.0410573	1.38661	1463	0.061572	1.07383	1.21062	YES	YES	YES	YES	YES	YES	YES	YES	YES	YES	YES	YES	0	23.1721	21.6449	19.7496	18.2491	17.6892	21.7222	20.4819	16.929	18.7072	16.1841	19.3051	21.9617	23.1625	22.6326	20.1282	19.8261	22.2818	18.7628	17.254	20.7227	18.9669	19.9473	23.1721	21.6449	19.7496	18.2491	17.6892	21.7222	20.4819	16.929	18.7072	16.1841	19.3051	21.9617	23.1625	22.6326	20.1282	19.8261	22.2818	18.7628	17.254	20.7227	18.9669	19.9473	23.1721	21.6449	19.7496	18.2491	17.6892	21.7222	20.4819	16.929	18.7072	16.1841	19.3051	21.9617	23.1625	22.6326	20.1282	19.8261	22.2818	18.7628	17.254	20.7227	18.9669	19.9473	-1.21042	1.51755	2.88295	1.87902	2.1369	0.559577	-1.71905	0.324954	2.01559	2.78284	0.642185	-1.21042	1.51755	2.88295	1.87902	2.1369	0.559577	-1.71905	0.324954	2.01559	2.78284	0.642185
P61081	NEDD8-conjugating enzyme Ubc12 [OS=Homo sapiens]	FALSE		9	138	9	20.9	2.15881e+07	4.93905e+06	5.49992e+06	872695	615508	9.66832e+06	2.34744e+06	874542	1.54606e+06	844716	1.3375e+06	2.67072e+07	1.3731e+07	8.42479e+06	5.79636e+06	4.78217e+06	1.64486e+07	1.80073e+06	806663	3.83181e+06	2.51029e+06	1.98729e+06	0.00765056	2.11631	938	0.0178948	1.0733	1.74727	YES	YES	YES	YES	YES	YES	YES	YES	YES	YES	YES	YES	0	24.3637	22.2358	22.391	19.7351	19.2314	23.2048	21.1627	19.7382	20.5602	19.6881	20.3511	24.6707	23.7109	23.0062	22.4667	22.1892	23.9715	20.7801	19.6216	21.8696	21.2594	20.9224	24.3637	22.2358	22.391	19.7351	19.2314	23.2048	21.1627	19.7382	20.5602	19.6881	20.3511	24.6707	23.7109	23.0062	22.4667	22.1892	23.9715	20.7801	19.6216	21.8696	21.2594	20.9224	24.3637	22.2358	22.391	19.7351	19.2314	23.2048	21.1627	19.7382	20.5602	19.6881	20.3511	24.6707	23.7109	23.0062	22.4667	22.1892	23.9715	20.7801	19.6216	21.8696	21.2594	20.9224	0.30699	1.47513	0.615231	2.7316	2.95782	0.766628	-0.382509	-0.116563	1.30943	1.57132	0.571267	0.30699	1.47513	0.615231	2.7316	2.95782	0.766628	-0.382509	-0.116563	1.30943	1.57132	0.571267
P09960	Leukotriene A-4 hydrolase [OS=Homo sapiens]	FALSE		36	1250	36	69.2	1.05045e+08	2.59008e+07	1.36418e+07	7.62996e+06	5.78777e+06	5.6578e+07	1.3827e+07	4.21756e+06	6.75535e+06	2.11904e+06	7.47721e+06	1.55054e+08	7.6176e+07	2.62976e+07	3.26381e+07	2.1044e+07	8.4803e+07	8.61857e+06	3.55612e+06	2.03318e+07	1.45938e+07	1.25186e+07	0.00608218	2.21594	866	0.0154091	1.07245	1.81222	YES	YES	YES	YES	YES	YES	YES	YES	YES	YES	YES	YES	0	26.6464	24.6265	23.7015	22.8632	22.4646	25.7537	23.721	22.008	22.6876	21.015	22.8341	27.2082	26.1828	24.6484	24.9601	24.3269	26.3376	23.039	21.7619	24.2772	23.7988	23.5776	26.6464	24.6265	23.7015	22.8632	22.4646	25.7537	23.721	22.008	22.6876	21.015	22.8341	27.2082	26.1828	24.6484	24.9601	24.3269	26.3376	23.039	21.7619	24.2772	23.7988	23.5776	26.6464	24.6265	23.7015	22.8632	22.4646	25.7537	23.721	22.008	22.6876	21.015	22.8341	27.2082	26.1828	24.6484	24.9601	24.3269	26.3376	23.039	21.7619	24.2772	23.7988	23.5776	0.561767	1.55634	0.946894	2.09681	1.86233	0.583874	-0.681964	-0.246104	1.58964	2.78387	0.7435	0.561767	1.55634	0.946894	2.09681	1.86233	0.583874	-0.681964	-0.246104	1.58964	2.78387	0.7435
O43583	Density-regulated protein [OS=Homo sapiens]	FALSE		8	346	8	22.1	1.30811e+07	4.38242e+06	1.80801e+06	900818	462417	6.38398e+06	2.27313e+06	269495	1.07508e+06		1.07015e+06	1.89077e+07	9.58827e+06	6.11606e+06	3.32031e+06	3.21203e+06	9.18944e+06	1.51002e+06	578715	2.18971e+06	1.65348e+06	1.56191e+06	0.00530195	2.27556	817	0.014238	1.07073	1.84655	YES	YES	YES	YES	YES	YES	YES	YES	YES	YES		YES	1	23.641	22.0633	20.786	19.7809	18.8188	22.606	21.1162	18.0399	20.036	#VALUE!	20.0294	24.1725	23.1928	22.5442	21.6629	21.6151	23.1315	20.5261	19.1425	21.0623	20.6571	20.5749	23.641	22.0633	20.786	19.7809	18.8188	22.606	21.1162	18.0399	20.036		20.0294	24.1725	23.1928	22.5442	21.6629	21.6151	23.1315	20.5261	19.1425	21.0623	20.6571	20.5749	23.641	22.0633	20.786	19.7809	18.8188	22.606	21.1162	18.0399	20.036		20.0294	24.1725	23.1928	22.5442	21.6629	21.6151	23.1315	20.5261	19.1425	21.0623		20.5749	0.531486	1.12954	1.7582	1.88201	2.79622	0.52552	-0.590112	1.10259	1.0263	#VALUE!	0.545498	0.531486	1.12954	1.7582	1.88201	2.79622	0.52552	-0.590112	1.10259	1.0263		0.545498
P11172	Uridine 5'-monophosphate synthase [OS=Homo sapiens]	FALSE		9	112	9	52.2	6.26987e+06	1.75183e+06	434757	507134	63380.7	1.52626e+06	524489	40559.9	547961		355563	5.88656e+06	2.30567e+06	1.29355e+06	480387	972802	3.55185e+06	458423	255733	1.21621e+06	520865	387889	0.0345766	1.46122	1402	0.0541092	1.06969	1.26673	YES	YES	YES	YES	YES	YES	YES	YES	YES	YES		YES	1	22.58	20.7404	18.7298	18.952	15.9518	20.5416	19.0006	15.3078	19.0637	#VALUE!	18.4397	22.489	21.1368	20.3029	18.8738	19.8918	21.7601	18.8063	17.9643	20.214	18.9905	18.5653	22.58	20.7404	18.7298	18.952	15.9518	20.5416	19.0006	15.3078	19.0637		18.4397	22.489	21.1368	20.3029	18.8738	19.8918	21.7601	18.8063	17.9643	20.214	18.9905	18.5653	22.58	20.7404	18.7298	18.952	15.9518	20.5416	19.0006	15.3078	19.0637		18.4397	22.489	21.1368	20.3029	18.8738	19.8918	21.7601	18.8063	17.9643	20.214		18.5653	-0.09101	0.396327	1.57306	-0.0781687	3.94003	1.21857	-0.194233	2.65651	1.15025	#VALUE!	0.12554	-0.09101	0.396327	1.57306	-0.0781687	3.94003	1.21857	-0.194233	2.65651	1.15025		0.12554
P61221	ATP-binding cassette sub-family E member 1 [OS=Homo sapiens]	FALSE		19	504	19	67.3	1.79178e+07	6.9274e+06	1.05788e+07	1.4406e+06	1.24831e+06	1.62862e+07	1.15863e+07	1.22886e+06	2.09532e+06	682690	3.65992e+06	2.5126e+07	2.14386e+07	2.33732e+07	8.94429e+06	8.56342e+06	2.44532e+07	1.74714e+06	2.22081e+06	5.64759e+06	3.59219e+06	5.3042e+06	0.0413585	1.38343	1466	0.0618967	1.06781	1.20833	YES	YES	YES	YES	YES	YES	YES	YES	YES	YES	YES	YES	0	24.0949	22.7239	23.3347	20.4582	20.2515	23.9571	23.4659	20.2289	20.9987	19.3809	21.8034	24.5827	24.3537	24.4784	23.0925	23.0298	24.5435	20.7366	21.0827	22.4292	21.7764	22.3387	24.0949	22.7239	23.3347	20.4582	20.2515	23.9571	23.4659	20.2289	20.9987	19.3809	21.8034	24.5827	24.3537	24.4784	23.0925	23.0298	24.5435	20.7366	21.0827	22.4292	21.7764	22.3387	24.0949	22.7239	23.3347	20.4582	20.2515	23.9571	23.4659	20.2289	20.9987	19.3809	21.8034	24.5827	24.3537	24.4784	23.0925	23.0298	24.5435	20.7366	21.0827	22.4292	21.7764	22.3387	0.487787	1.62982	1.14368	2.6343	2.77821	0.586374	-2.72935	0.853767	1.43046	2.39556	0.535323	0.487787	1.62982	1.14368	2.6343	2.77821	0.586374	-2.72935	0.853767	1.43046	2.39556	0.535323
O75608	Acyl-protein thioesterase 1 [OS=Homo sapiens]	FALSE		9	469	9	24.7	6.91333e+07	2.44633e+07	7.13024e+06	4.0521e+06	1.94819e+06	2.97848e+07	5.4097e+06	1.23636e+06	4.82733e+06	4.0495e+06	5.43545e+06	76120485	6.82923e+07	1.01328e+07	1.46187e+07	1.64491e+07	4.32379e+07	3604940	1.88902e+06	2.06047e+07	1.28727e+07	6.98719e+06	0.00729654	2.13688	920	0.0174007	1.06764	1.75943	YES	YES	YES	YES	YES	YES	YES	YES	YES	YES	YES	YES	0	26.0429	24.5441	22.7655	21.9502	20.8937	24.8281	22.3671	20.2377	22.2028	21.9493	22.374	26.1818	26.0252	23.2725	23.8013	23.9715	25.3658	21.7815	20.8492	24.2965	23.6178	22.7363	26.0429	24.5441	22.7655	21.9502	20.8937	24.8281	22.3671	20.2377	22.2028	21.9493	22.374	26.1818	26.0252	23.2725	23.8013	23.9715	25.3658	21.7815	20.8492	24.2965	23.6178	22.7363	26.0429	24.5441	22.7655	21.9502	20.8937	24.8281	22.3671	20.2377	22.2028	21.9493	22.374	26.1818	26.0252	23.2725	23.8013	23.9715	25.3658	21.7815	20.8492	24.2965	23.6178	22.7363	0.138905	1.4811	0.507005	1.85107	3.0778	0.537721	-0.585574	0.611545	2.09367	1.6685	0.362313	0.138905	1.4811	0.507005	1.85107	3.0778	0.537721	-0.585574	0.611545	2.09367	1.6685	0.362313
P14618	Pyruvate kinase PKM [OS=Homo sapiens]	FALSE	EVtop100	41	2309	41	57.9	7.16552e+08	1.88828e+08	1.19231e+08	2.85846e+07	1.82263e+07	2.462e+08	6.19463e+07	1.93563e+07	6.84097e+07	1.7429e+07	4.47653e+07	1.04723e+09	4.91967e+08	2.31917e+08	1.1122e+08	9.14987e+07	3.57491e+08	3.9169e+07	2.53973e+07	1.22869e+08	1.00071e+08	8.50229e+07	0.00348844	2.45737	665	0.0115092	1.067	1.93895	YES	YES	YES	YES	YES	YES	YES	YES	YES	YES	YES	YES	0	29.4165	27.4925	26.8292	24.7687	24.1195	27.8753	25.8845	24.2063	26.0277	24.055	25.4159	29.9639	28.874	27.789	26.7288	26.4472	28.4133	25.2232	24.5982	26.8725	26.5765	26.3413	29.4165	27.4925	26.8292	24.7687	24.1195	27.8753	25.8845	24.2063	26.0277	24.055	25.4159	29.9639	28.874	27.789	26.7288	26.4472	28.4133	25.2232	24.5982	26.8725	26.5765	26.3413	29.4165	27.4925	26.8292	24.7687	24.1195	27.8753	25.8845	24.2063	26.0277	24.055	25.4159	29.9639	28.874	27.789	26.7288	26.4472	28.4133	25.2232	24.5982	26.8725	26.5765	26.3413	0.547435	1.38149	0.959853	1.9601	2.32773	0.538077	-0.661305	0.391868	0.844851	2.52147	0.925469	0.547435	1.38149	0.959853	1.9601	2.32773	0.538077	-0.661305	0.391868	0.844851	2.52147	0.925469
Q13867	Bleomycin hydrolase [OS=Homo sapiens]	FALSE		8	155	8	52.5	2758198	896418		161557	75575.2	2.57554e+06		202705	356429	768775	618455	2.66531e+06	4.51592e+06	1.20128e+06	579332	501558	4.48102e+06	280109	206850	1074977	633830	939110	0.0195519	1.70881	1243	0.0345108	1.06678	1.46205	YES	YES	YES		YES	YES	YES		YES	YES	YES	YES	2	21.3953	19.7738	#VALUE!	17.3017	16.2056	21.2964	#VALUE!	17.629	18.4433	19.5522	19.2383	21.3459	22.1066	20.1961	19.144	18.9361	22.0954	18.0956	17.6582	20.0359	19.2737	19.8409	21.3953	19.7738		17.3017	16.2056	21.2964		17.629	18.4433	19.5522	19.2383	21.3459	22.1066	20.1961	19.144	18.9361	22.0954	18.0956	17.6582	20.0359	19.2737	19.8409	21.3953	19.7738		17.3017	16.2056	21.2964		17.629	18.4433	19.5522	19.2383	21.3459	22.1066		19.144	18.9361	22.0954		17.6582	20.0359	19.2737	19.8409	-0.0494253	2.33278	#VALUE!	1.84234	2.73043	0.798951	#VALUE!	0.0291998	1.59262	-0.278465	0.602625	-0.0494253	2.33278		1.84234	2.73043	0.798951		0.0291998	1.59262	-0.278465	0.602625
P21695	Glycerol-3-phosphate dehydrogenase [NAD(+)], cytoplasmic [OS=Homo sapiens]	FALSE		17	997	17	37.5	1.30207e+08	2.63514e+07	1.65185e+07	1.2729e+07	5.38626e+06	5.3468e+07	1.27979e+07	2.62595e+06	9.33466e+06	3.88591e+06	1.06797e+07	1.20162e+08	7.63914e+07	4.083e+07	4.2893e+07	3.25398e+07	8.58636e+07	8.18365e+06	4.07466e+06	3.08656e+07	1.75603e+07	1.12893e+07	0.00602371	2.22014	863	0.0153141	1.06602	1.81491	YES	YES	YES	YES	YES	YES	YES	YES	YES	YES	YES	YES	0	26.9562	24.6514	23.9776	23.6016	22.3609	25.6722	23.6094	21.3244	23.1542	21.8898	23.3484	26.8404	26.1869	25.2831	25.3542	24.9557	26.3555	22.9643	21.9582	24.8795	24.0658	23.4285	26.9562	24.6514	23.9776	23.6016	22.3609	25.6722	23.6094	21.3244	23.1542	21.8898	23.3484	26.8404	26.1869	25.2831	25.3542	24.9557	26.3555	22.9643	21.9582	24.8795	24.0658	23.4285	26.9562	24.6514	23.9776	23.6016	22.3609	25.6722	23.6094	21.3244	23.1542	21.8898	23.3484	26.8404	26.1869	25.2831	25.3542	24.9557	26.3555	22.9643	21.9582	24.8795	24.0658	23.4285	-0.11583	1.53553	1.30555	1.75262	2.59485	0.68337	-0.645087	0.633838	1.72533	2.17599	0.0800889	-0.11583	1.53553	1.30555	1.75262	2.59485	0.68337	-0.645087	0.633838	1.72533	2.17599	0.0800889
P60953	Cell division control protein 42 homolog [OS=Homo sapiens]	FALSE	EVtop100	12	765	11	21.2	6.28178e+08	2.0081e+08	1.29853e+08	5.12554e+07	2.66353e+07	3.29801e+08	1.18295e+08	2.14786e+07	2.65214e+07	1.24217e+07	5.80641e+07	9.34623e+08	4.49083e+08	1.96245e+08	1.65301e+08	1.5834e+08	4.51626e+08	5.87529e+07	2.87301e+07	1.25456e+08	6.92624e+07	8.42127e+07	0.00889154	2.05102	986	0.019785	1.06474	1.70366	YES	YES	YES	YES	YES	YES	YES	YES	YES	YES	YES	YES	0	29.2266	27.5813	26.9523	25.6112	24.6668	28.297	26.8178	24.3564	24.6607	23.5664	25.7911	29.7998	28.7424	27.5481	27.3005	27.2385	28.7506	25.8082	24.7761	26.9026	26.0456	26.3275	29.2266	27.5813	26.9523	25.6112	24.6668	28.297	26.8178	24.3564	24.6607	23.5664	25.7911	29.7998	28.7424	27.5481	27.3005	27.2385	28.7506	25.8082	24.7761	26.9026	26.0456	26.3275	29.2266	27.5813	26.9523	25.6112	24.6668	28.297	26.8178	24.3564	24.6607	23.5664	25.7911	29.7998	28.7424	27.5481	27.3005	27.2385	28.7506	25.8082	24.7761	26.9026	26.0456	26.3275	0.573211	1.16115	0.59578	1.68932	2.57161	0.453533	-1.00966	0.419662	2.24195	2.47921	0.536392	0.573211	1.16115	0.59578	1.68932	2.57161	0.453533	-1.00966	0.419662	2.24195	2.47921	0.536392
P49189	4-trimethylaminobutyraldehyde dehydrogenase [OS=Homo sapiens]	FALSE		32	2122	32	53.8	7.43325e+08	2.02415e+08	1.45496e+08	5.13782e+07	3.82759e+07	2.55448e+08	9.1677e+07	2.90165e+07	9.79494e+07	1.78308e+07	7.43126e+07	1.07551e+09	4.69088e+08	3.47415e+08	1.93388e+08	1.84314e+08	3.66366e+08	6.36306e+07	4.19289e+07	1.81987e+08	1.07829e+08	1.0408e+08	0.00316567	2.49953	629	0.0110421	1.06197	1.95695	YES	YES	YES	YES	YES	YES	YES	YES	YES	YES	YES	YES	0	29.4694	27.5927	27.1164	25.6147	25.1899	27.9285	26.4501	24.7904	26.5455	24.0879	26.1471	30.0024	28.8053	28.3721	27.5269	27.4576	28.4487	25.9232	25.3214	27.4393	26.6842	26.6331	29.4694	27.5927	27.1164	25.6147	25.1899	27.9285	26.4501	24.7904	26.5455	24.0879	26.1471	30.0024	28.8053	28.3721	27.5269	27.4576	28.4487	25.9232	25.3214	27.4393	26.6842	26.6331	29.4694	27.5927	27.1164	25.6147	25.1899	27.9285	26.4501	24.7904	26.5455	24.0879	26.1471	30.0024	28.8053	28.3721	27.5269	27.4576	28.4487	25.9232	25.3214	27.4393	26.6842	26.6331	0.53295	1.21254	1.25568	1.91227	2.26766	0.520256	-0.52684	0.531072	0.893726	2.5963	0.486008	0.53295	1.21254	1.25568	1.91227	2.26766	0.520256	-0.52684	0.531072	0.893726	2.5963	0.486008
P32189	Glycerol kinase [OS=Homo sapiens]	FALSE		18	670	18	61.2	4.05969e+07	1.26654e+07	5.64561e+06	3.01964e+06	2.33229e+06	1.68067e+07	4.73576e+06	1.08159e+06	3.05495e+06	2.47434e+06	3.2908e+06	5.17413e+07	3.58662e+07	1.38237e+07	1.06188e+07	1.14227e+07	3.236e+07	3.92468e+06	2.15638e+06	8.99643e+06	4.28579e+06	4.35479e+06	0.000724148	3.14017	217	0.00732157	1.06131	2.1354	YES	YES	YES	YES	YES	YES	YES	YES	YES	YES	YES	YES	0	25.2749	23.5944	22.4287	21.5259	21.1533	24.0025	22.1752	20.0447	21.5427	21.2386	21.65	25.6248	25.0961	23.7206	23.3401	23.4454	24.9477	21.9041	21.0402	23.1009	22.0311	22.0542	25.2749	23.5944	22.4287	21.5259	21.1533	24.0025	22.1752	20.0447	21.5427	21.2386	21.65	25.6248	25.0961	23.7206	23.3401	23.4454	24.9477	21.9041	21.0402	23.1009	22.0311	22.0542	25.2749	23.5944	22.4287	21.5259	21.1533	24.0025	22.1752	20.0447	21.5427	21.2386	21.65	25.6248	25.0961	23.7206	23.3401	23.4454	24.9477	21.9041	21.0402	23.1009	22.0311	22.0542	0.349944	1.50173	1.29194	1.81418	2.29208	0.945178	-0.271019	0.995462	1.5582	0.792516	0.404167	0.349944	1.50173	1.29194	1.81418	2.29208	0.945178	-0.271019	0.995462	1.5582	0.792516	0.404167
O95372	Acyl-protein thioesterase 2 [OS=Homo sapiens]	FALSE		9	305	9	24.7	2.73522e+07	5.67805e+06	3.93817e+06	691267	1.0029e+06	1.10072e+07	4.11223e+06	344093	9.71445e+06	1.60132e+06	1.97137e+06	3.6241e+07	2.43896e+07	7.20837e+06	6.49411e+06	7.14515e+06	2.84586e+07	1.3187e+06	896496	6.5996e+06	2.96406e+06	3.37156e+06	0.0309448	1.50941	1374	0.0494126	1.06013	1.30616	YES	YES	YES	YES	YES	YES	YES	YES	YES	YES	YES	YES	0	24.7052	22.437	21.9091	19.3989	19.9357	23.3919	21.9715	18.3924	23.2117	20.6108	20.9108	25.1111	24.5398	22.7812	22.6307	22.7685	24.7624	20.3307	19.7739	22.6539	21.4991	21.685	24.7052	22.437	21.9091	19.3989	19.9357	23.3919	21.9715	18.3924	23.2117	20.6108	20.9108	25.1111	24.5398	22.7812	22.6307	22.7685	24.7624	20.3307	19.7739	22.6539	21.4991	21.685	24.7052	22.437	21.9091	19.3989	19.9357	23.3919	21.9715	18.3924	23.2117	20.6108	20.9108	25.1111	24.5398	22.7812	22.6307	22.7685	24.7624	20.3307	19.7739	22.6539	21.4991	21.685	0.405969	2.1028	0.872146	3.23182	2.83279	1.37042	-1.6408	1.3815	-0.557753	0.88831	0.774217	0.405969	2.1028	0.872146	3.23182	2.83279	1.37042	-1.6408	1.3815	-0.557753	0.88831	0.774217
P61011	Signal recognition particle subunit SRP54 [OS=Homo sapiens]	FALSE		15	218	15	55.7	1.46145e+06	1.68638e+06	4.25656e+06	309470	658993	2.75959e+06	896735	768431	1.46554e+06	1.25121e+06	639577	1.65364e+06	1.03456e+07	1.23751e+07	1.44685e+06	2.58512e+06	7.24679e+06	532579	1.1546e+06	2.39697e+06	1.04657e+06	1.7458e+06	0.00780838	2.10744	944	0.0181479	1.06012	1.74117	YES	YES	YES	YES	YES	YES	YES	YES	YES	YES	YES	YES	0	20.479	20.6855	22.0213	18.2394	19.3299	21.396	19.7743	19.5516	20.483	20.2549	19.2868	20.6572	23.3025	23.5609	20.4645	21.3018	22.7889	19.0226	20.139	21.1928	19.9972	20.7355	20.479	20.6855	22.0213	18.2394	19.3299	21.396	19.7743	19.5516	20.483	20.2549	19.2868	20.6572	23.3025	23.5609	20.4645	21.3018	22.7889	19.0226	20.139	21.1928	19.9972	20.7355	20.479	20.6855	22.0213	18.2394	19.3299	21.396	19.7743	19.5516	20.483	20.2549	19.2868	20.6572	23.3025	23.5609	20.4645	21.3018	22.7889	19.0226	20.139	21.1928	19.9972	20.7355	0.178239	2.61701	1.53969	2.22504	1.97189	1.39289	-0.751685	0.587409	0.709784	-0.257665	1.4487	0.178239	2.61701	1.53969	2.22504	1.97189	1.39289	-0.751685	0.587409	0.709784	-0.257665	1.4487
O43493	Trans-Golgi network integral membrane protein 2 [OS=Homo sapiens]	FALSE		10	479	10	45.9	6.75809e+06	2.05197e+06	1.52897e+06	1.2204e+06	1.28617e+06	2.83793e+06	3.09241e+06	618022	663458	416327	2.08574e+06	6.30306e+06	4.95077e+06	8.36257e+06	4.26195e+06	4.60775e+06	4.1593e+06	1.31054e+06	2.21971e+06	2.16921e+06	1.02676e+06	2.41622e+06	0.00907418	2.04219	996	0.0199887	1.05889	1.69922	YES	YES	YES	YES	YES	YES	YES	YES	YES	YES	YES	YES	0	22.6882	20.9686	20.5441	20.2189	20.2946	21.4364	21.5603	19.2373	19.3396	18.6674	20.9921	22.5876	22.2392	22.9955	22.0231	22.1356	21.9879	20.3217	21.0819	21.0487	19.9697	21.2043	22.6882	20.9686	20.5441	20.2189	20.2946	21.4364	21.5603	19.2373	19.3396	18.6674	20.9921	22.5876	22.2392	22.9955	22.0231	22.1356	21.9879	20.3217	21.0819	21.0487	19.9697	21.2043	22.6882	20.9686	20.5441	20.2189	20.2946	21.4364	21.5603	19.2373	19.3396	18.6674	20.9921	22.5876	22.2392	22.9955	22.0231	22.1356	21.9879	20.3217	21.0819	21.0487	19.9697	21.2043	-0.100562	1.27064	2.45139	1.80416	1.84099	0.551504	-1.23857	1.84464	1.70909	1.30231	0.212188	-0.100562	1.27064	2.45139	1.80416	1.84099	0.551504	-1.23857	1.84464	1.70909	1.30231	0.212188
P61019	Ras-related protein Rab-2A [OS=Homo sapiens]	FALSE		17	1060	8	23.5	1.66678e+08	5.23158e+07	2.80996e+07	1.73112e+07	1.21249e+07	9.96161e+07	5.04206e+07	8.88459e+06	1.09299e+07	1.91467e+06	3.18517e+07	2.10245e+08	1.0578e+08	6.85756e+07	4.99478e+07	5.24468e+07	1.16713e+08	2.79354e+07	1.21535e+07	3.54807e+07	2.13472e+07	4.03628e+07	0.0127059	1.89599	1105	0.0252279	1.05703	1.59812	YES	YES	YES	YES	YES	YES	YES	YES	YES	YES	YES	YES	0	27.3125	25.6407	24.744	24.0452	23.5315	26.5699	25.5875	23.0829	23.3818	20.8687	24.9249	27.6475	26.6565	26.0312	25.5739	25.6444	26.7984	24.7356	23.5349	25.0805	24.3475	25.2665	27.3125	25.6407	24.744	24.0452	23.5315	26.5699	25.5875	23.0829	23.3818	20.8687	24.9249	27.6475	26.6565	26.0312	25.5739	25.6444	26.7984	24.7356	23.5349	25.0805	24.3475	25.2665	27.3125	25.6407	24.744	24.0452	23.5315	26.5699	25.5875	23.0829	23.3818	20.8687	24.9249	27.6475	26.6565	26.0312	25.5739	25.6444	26.7984	24.7356	23.5349	25.0805	24.3475	25.2665	0.335008	1.01574	1.28714	1.52872	2.11289	0.228512	-0.851919	0.451998	1.69875	3.47888	0.341655	0.335008	1.01574	1.28714	1.52872	2.11289	0.228512	-0.851919	0.451998	1.69875	3.47888	0.341655
P61224	Ras-related protein Rap-1b [OS=Homo sapiens]	FALSE	EVtop100	20	1422	5	20.8	4.52325e+08	1.66575e+08	7.50077e+07	4.18434e+07	2.20494e+07	2.37731e+08	7.17892e+07	2.06268e+07	4.33368e+07	7.47885e+06	5.58302e+07	6.78162e+08	3.57166e+08	1.21338e+08	1.35055e+08	1.45635e+08	3.27168e+08	4.75408e+07	2.44482e+07	1.1511e+08	4.58248e+07	9.03253e+07	0.00562227	2.25009	841	0.0146674	1.0566	1.83365	YES	YES	YES	YES	YES	YES	YES	YES	YES	YES	YES	YES	0	28.7528	27.3116	26.1605	25.3185	24.3942	27.8248	26.0973	24.298	25.3691	22.8344	25.7345	29.3371	28.412	26.8545	27.009	27.1178	28.2855	25.5027	24.5432	26.7784	25.4496	26.4286	28.7528	27.3116	26.1605	25.3185	24.3942	27.8248	26.0973	24.298	25.3691	22.8344	25.7345	29.3371	28.412	26.8545	27.009	27.1178	28.2855	25.5027	24.5432	26.7784	25.4496	26.4286	28.7528	27.3116	26.1605	25.3185	24.3942	27.8248	26.0973	24.298	25.3691	22.8344	25.7345	29.3371	28.412	26.8545	27.009	27.1178	28.2855	25.5027	24.5432	26.7784	25.4496	26.4286	0.584271	1.10042	0.693925	1.69047	2.72354	0.4607	-0.5946	0.245208	1.40935	2.61524	0.694086	0.584271	1.10042	0.693925	1.69047	2.72354	0.4607	-0.5946	0.245208	1.40935	2.61524	0.694086
P48449	Lanosterol synthase [OS=Homo sapiens]	FALSE		31	880	31	83.3	4.32485e+07	1.05785e+07	7.91929e+06	4.19648e+06	3.29018e+06	6.04512e+07	8.96953e+06	2.81902e+06	2.7335e+06	947847	1.07818e+07	4.33041e+07	2.57578e+07	2.13927e+07	1.15175e+07	1.14167e+07	7.67792e+07	9.84038e+06	3.52273e+06	7.35e+06	6.76124e+06	1.60811e+07	0.00229205	2.63978	519	0.00968931	1.05539	2.01371	YES	YES	YES	YES	YES	YES	YES	YES	YES	YES	YES	YES	0	25.3661	23.3346	22.9169	22.0007	21.6497	25.8493	23.0966	21.4268	21.3823	19.8543	23.3621	25.368	24.6185	24.3506	23.4573	23.4446	26.1942	23.2303	21.7483	22.8093	22.6889	23.9389	25.3661	23.3346	22.9169	22.0007	21.6497	25.8493	23.0966	21.4268	21.3823	19.8543	23.3621	25.368	24.6185	24.3506	23.4573	23.4446	26.1942	23.2303	21.7483	22.8093	22.6889	23.9389	25.3661	23.3346	22.9169	22.0007	21.6497	25.8493	23.0966	21.4268	21.3823	19.8543	23.3621	25.368	24.6185	24.3506	23.4573	23.4446	26.1942	23.2303	21.7483	22.8093	22.6889	23.9389	0.00185379	1.28387	1.43368	1.45657	1.79491	0.344944	0.133682	0.321499	1.42699	2.83456	0.576771	0.00185379	1.28387	1.43368	1.45657	1.79491	0.344944	0.133682	0.321499	1.42699	2.83456	0.576771
Q92572	AP-3 complex subunit sigma-1 [OS=Homo sapiens]	FALSE		3	43	3	21.7	762439	345227				597426	480621		168090	79151.8	192478	714559	1.14704e+06	1.69135e+06		657385	1.02669e+06		182514	549500	227692	305982	0.0164718	1.78326	1185	0.0304971	1.05366	1.51574	YES	YES	YES				YES			YES	YES	YES	5	19.5403	18.3972	#VALUE!	#VALUE!	#VALUE!	19.1884	18.8745	#VALUE!	17.3589	16.2723	17.5543	19.4467	20.1295	20.6897	#VALUE!	19.3264	19.9696	#VALUE!	17.4776	19.0678	17.7967	18.2231	19.5403	18.3972				19.1884	18.8745		17.3589	16.2723	17.5543	19.4467	20.1295	20.6897		19.3264	19.9696		17.4776	19.0678	17.7967	18.2231	19.5403	18.3972				19.1884			17.3589	16.2723	17.5543	19.4467	20.1295				19.9696			19.0678	17.7967	18.2231	-0.0935691	1.7323	#VALUE!	#VALUE!	#VALUE!	0.781174	#VALUE!	#VALUE!	1.70889	1.52439	0.668758	-0.0935691	1.7323				0.781174			1.70889	1.52439	0.668758
Q9Y478	5'-AMP-activated protein kinase subunit beta-1 [OS=Homo sapiens]	FALSE		7	146	7	30.4	757851	485328	760886	500465	111124	620701			240271		89570.2	2.68748e+06	1.27655e+06	419457	728157	287721	1.58204e+06		128667	532938		281290	0.0105549	1.97655	1050	0.0220547	1.05324	1.6565	YES	YES	YES	YES	YES	YES	YES			YES		YES	3	19.5316	18.8886	19.5373	18.9329	16.7618	19.2435	#VALUE!	#VALUE!	17.8743	#VALUE!	16.4507	21.3578	20.2838	18.6782	19.4739	18.1343	20.5934	#VALUE!	16.9733	19.0236	#VALUE!	18.1017	19.5316	18.8886	19.5373	18.9329	16.7618	19.2435			17.8743		16.4507	21.3578	20.2838	18.6782	19.4739	18.1343	20.5934		16.9733	19.0236		18.1017	19.5316	18.8886	19.5373	18.9329	16.7618	19.2435			17.8743		16.4507	21.3578	20.2838	18.6782	19.4739	18.1343	20.5934			19.0236		18.1017	1.82627	1.39522	-0.859159	0.54098	1.37249	1.34981	#VALUE!	#VALUE!	1.1493	#VALUE!	1.65097	1.82627	1.39522	-0.859159	0.54098	1.37249	1.34981			1.1493		1.65097
Q9UBN7	Protein deacetylase HDAC6 [OS=Homo sapiens]	FALSE		4	61	4	131.3	803047	234182	198666	394524	46073.2	421136	70778.3	341059	57547.9	336971	380577	2.06151e+06	766427	863573	499263	401239	768829	395539	286625	142773	345295	132859	0.0262065	1.58159	1329	0.0432633	1.05278	1.36388	YES	YES	YES	YES	YES	YES	YES	YES	YES	YES	YES	YES	0	19.6151	17.8373	17.6	18.5898	15.4916	18.6839	16.111	18.3797	15.8125	18.3623	18.5378	20.9753	19.5478	19.72	18.9294	18.6141	19.5523	18.5935	18.1288	17.1234	18.3975	17.0195	19.6151	17.8373	17.6	18.5898	15.4916	18.6839	16.111	18.3797	15.8125	18.3623	18.5378	20.9753	19.5478	19.72	18.9294	18.6141	19.5523	18.5935	18.1288	17.1234	18.3975	17.0195	19.6151	17.8373	17.6	18.5898	15.4916	18.6839	16.111	18.3797	15.8125	18.3623	18.5378	20.9753	19.5478	19.72	18.9294	18.6141	19.5523	18.5935	18.1288	17.1234	18.3975	17.0195	1.36014	1.71052	2.11997	0.339688	3.12246	0.868377	2.48244	-0.25086	1.31089	0.0352029	-1.51829	1.36014	1.71052	2.11997	0.339688	3.12246	0.868377	2.48244	-0.25086	1.31089	0.0352029	-1.51829
P09543	2',3'-cyclic-nucleotide 3'-phosphodiesterase [OS=Homo sapiens]	FALSE		38	2068	38	47.5	6.64932e+08	1.64994e+08	6.13611e+07	2.26085e+07	1.4642e+07	2.69396e+08	6.64515e+07	1.11586e+07	3.28978e+07	7.03268e+06	4.93203e+07	7.42335e+08	3.77626e+08	1.12753e+08	9.29463e+07	9.85193e+07	3.81352e+08	3.60904e+07	1.45618e+07	1.01183e+08	3.4821e+07	7.54566e+07	0.00824395	2.08386	964	0.0187627	1.05163	1.72671	YES	YES	YES	YES	YES	YES	YES	YES	YES	YES	YES	YES	0	29.3086	27.2978	25.8708	24.4304	23.8036	28.0052	25.9858	23.4117	24.9715	22.7456	25.5557	29.4675	28.4924	26.7486	26.4699	26.5539	28.5065	25.1051	23.7957	26.5924	25.0535	26.1691	29.3086	27.2978	25.8708	24.4304	23.8036	28.0052	25.9858	23.4117	24.9715	22.7456	25.5557	29.4675	28.4924	26.7486	26.4699	26.5539	28.5065	25.1051	23.7957	26.5924	25.0535	26.1691	29.3086	27.2978	25.8708	24.4304	23.8036	28.0052	25.9858	23.4117	24.9715	22.7456	25.5557	29.4675	28.4924	26.7486	26.4699	26.5539	28.5065	25.1051	23.7957	26.5924	25.0535	26.1691	0.158862	1.19455	0.877775	2.03953	2.75029	0.501394	-0.880685	0.384029	1.6209	2.30781	0.613466	0.158862	1.19455	0.877775	2.03953	2.75029	0.501394	-0.880685	0.384029	1.6209	2.30781	0.613466
P63000	Ras-related C3 botulinum toxin substrate 1 [OS=Homo sapiens]	FALSE	EVtop100	9	770	4	21.4	5.62749e+08	1.55058e+08	7.95672e+07	3.29612e+07	1.84028e+07	2.70103e+08	7.99439e+07	1.66212e+07	2.76687e+07	8.24949e+06	5.28068e+07	6.34e+08	3.60936e+08	1.07148e+08	1.12618e+08	1.1765e+08	3.71941e+08	4.56156e+07	1.85073e+07	1.07865e+08	6.32046e+07	7.90953e+07	0.0135307	1.86868	1121	0.026482	1.05091	1.57705	YES	YES	YES	YES	YES	YES	YES	YES	YES	YES	YES	YES	0	29.0679	27.2082	26.2457	24.9743	24.1334	28.0089	26.2525	23.9865	24.7217	22.9759	25.6542	29.2399	28.4272	26.675	26.7469	26.8099	28.4705	25.443	24.1416	26.6846	25.9135	26.2371	29.0679	27.2082	26.2457	24.9743	24.1334	28.0089	26.2525	23.9865	24.7217	22.9759	25.6542	29.2399	28.4272	26.675	26.7469	26.8099	28.4705	25.443	24.1416	26.6846	25.9135	26.2371	29.0679	27.2082	26.2457	24.9743	24.1334	28.0089	26.2525	23.9865	24.7217	22.9759	25.6542	29.2399	28.4272	26.675	26.7469	26.8099	28.4705	25.443	24.1416	26.6846	25.9135	26.2371	0.171992	1.21893	0.42936	1.7726	2.6765	0.461564	-0.809461	0.155063	1.9629	2.93765	0.582869	0.171992	1.21893	0.42936	1.7726	2.6765	0.461564	-0.809461	0.155063	1.9629	2.93765	0.582869
O94804	Serine/threonine-protein kinase 10 [OS=Homo sapiens]	FALSE		14	156	12	112.1	651823	618926	1.53733e+06	26870	216716	268463	241500	310089	79524		156125	2.7209e+06	2.09471e+06	2.60117e+06	97227.3	370160	467755	177977	511432	505471	297312	112489	0.01084	1.96497	1059	0.0224579	1.04847	1.64863	YES	YES	YES	YES	YES	YES	YES	YES	YES	YES		YES	1	19.3141	19.2394	20.552	14.7137	17.7254	18.0344	17.8817	18.2423	16.2791	#VALUE!	17.2523	21.3757	20.9983	21.3107	16.5691	18.4978	18.8354	17.4413	18.9642	18.9473	18.1816	16.7794	19.3141	19.2394	20.552	14.7137	17.7254	18.0344	17.8817	18.2423	16.2791		17.2523	21.3757	20.9983	21.3107	16.5691	18.4978	18.8354	17.4413	18.9642	18.9473	18.1816	16.7794	19.3141	19.2394	20.552	14.7137	17.7254	18.0344	17.8817	18.2423	16.2791		17.2523	21.3757	20.9983	21.3107	16.5691	18.4978	18.8354	17.4413	18.9642	18.9473		16.7794	2.06153	1.75891	0.758738	1.85537	0.772345	0.80103	-0.440331	0.72186	2.66816	#VALUE!	-0.472915	2.06153	1.75891	0.758738	1.85537	0.772345	0.80103	-0.440331	0.72186	2.66816		-0.472915
P50148	Guanine nucleotide-binding protein G(q) subunit alpha [OS=Homo sapiens]	FALSE		28	1657	15	42.1	2.31501e+08	7.54001e+07	3.38667e+07	1.88698e+07	9.11811e+06	1.13564e+08	3.58019e+07	5.67187e+06	2.2167e+07	7.76725e+06	2.67489e+07	2.87076e+08	1.82875e+08	5.22116e+07	6.28182e+07	6.13646e+07	168688571	2.29667e+07	7.77461e+06	6.8499e+07	2.9187e+07	4.98596e+07	0.00392049	2.40666	703	0.0122355	1.04728	1.91238	YES	YES	YES	YES	YES	YES	YES	YES	YES	YES	YES	YES	0	27.7864	26.1681	25.0134	24.1696	23.1203	26.7589	25.0935	22.4354	24.4019	22.889	24.673	28.0969	27.4463	25.6379	25.9047	25.8709	27.3298	24.453	22.8903	26.0296	24.7988	25.5714	27.7864	26.1681	25.0134	24.1696	23.1203	26.7589	25.0935	22.4354	24.4019	22.889	24.673	28.0969	27.4463	25.6379	25.9047	25.8709	27.3298	24.453	22.8903	26.0296	24.7988	25.5714	27.7864	26.1681	25.0134	24.1696	23.1203	26.7589	25.0935	22.4354	24.4019	22.889	24.673	28.0969	27.4463	25.6379	25.9047	25.8709	27.3298	24.453	22.8903	26.0296	24.7988	25.5714	0.310413	1.27822	0.624502	1.7351	2.7506	0.570854	-0.640493	0.454948	1.62767	1.90985	0.898391	0.310413	1.27822	0.624502	1.7351	2.7506	0.570854	-0.640493	0.454948	1.62767	1.90985	0.898391
Q96BJ3	Axin interactor, dorsalization-associated protein [OS=Homo sapiens]	FALSE		12	444	12	35	2.09549e+07	5.0199e+06	4.61451e+06	1.37882e+06	951575	1.01585e+07	3.73655e+06	776977	1.25885e+06	1.3115e+06	1.91463e+06	4.88721e+07	2.45636e+07	6.78471e+06	4.68011e+06	6.4739e+06	1.3164e+07	2.46055e+06	1.20924e+06	5.32862e+06	1.13786e+06	2.96044e+06	0.00879164	2.05593	983	0.0196224	1.04662	1.70725	YES	YES	YES	YES	YES	YES	YES	YES	YES	YES	YES	YES	0	24.3208	22.2592	22.1377	20.395	19.86	23.2762	21.8333	19.5675	20.2637	20.3228	20.8686	25.5425	24.55	22.6939	22.1581	22.6262	23.6501	21.2306	20.2057	22.3453	20.1179	21.4974	24.3208	22.2592	22.1377	20.395	19.86	23.2762	21.8333	19.5675	20.2637	20.3228	20.8686	25.5425	24.55	22.6939	22.1581	22.6262	23.6501	21.2306	20.2057	22.3453	20.1179	21.4974	24.3208	22.2592	22.1377	20.395	19.86	23.2762	21.8333	19.5675	20.2637	20.3228	20.8686	25.5425	24.55	22.6939	22.1581	22.6262	23.6501	21.2306	20.2057	22.3453	20.1179	21.4974	1.22173	2.29079	0.55611	1.76311	2.76624	0.373904	-0.602724	0.638159	2.08166	-0.204898	0.628746	1.22173	2.29079	0.55611	1.76311	2.76624	0.373904	-0.602724	0.638159	2.08166	-0.204898	0.628746
Q04695	Keratin, type I cytoskeletal 17 [OS=Homo sapiens]	FALSE		30	614	17	48.1	2.32362e+06	2.35181e+06	2568149	165284		491513	577454	220150	1.57997e+06	144650	805079	5.46085e+06	4.52343e+06	7.90859e+06	652845	1.36008e+06	3.25082e+06	121498	470836	2.23766e+06		2.35675e+06	0.0542436	1.26565	1542	0.0771793	1.04511	1.1125	YES	YES	YES	YES	YES		YES	YES	YES	YES		YES	2	21.1479	21.1653	21.2923	17.3346	#VALUE!	18.9069	19.1393	17.7481	20.5915	17.1422	19.6188	22.3807	22.109	22.915	19.3164	20.3753	21.6324	16.8906	18.8449	21.0936	#VALUE!	21.1684	21.1479	21.1653	21.2923	17.3346		18.9069	19.1393	17.7481	20.5915	17.1422	19.6188	22.3807	22.109	22.915	19.3164	20.3753	21.6324	16.8906	18.8449	21.0936		21.1684	21.1479	21.1653	21.2923	17.3346		18.9069	19.1393	17.7481	20.5915		19.6188	22.3807	22.109	22.915	19.3164		21.6324	16.8906	18.8449	21.0936		21.1684	1.23275	0.943645	1.62269	1.98179	#VALUE!	2.72551	-2.24877	1.09674	0.502089	#VALUE!	1.5496	1.23275	0.943645	1.62269	1.98179		2.72551	-2.24877	1.09674	0.502089		1.5496
Q9NY33	Dipeptidyl peptidase 3 [OS=Homo sapiens]	FALSE		28	923	28	82.5	9.0976e+07	1.82253e+07	1.20106e+07	5.17167e+06	1.7793e+06	3.94737e+07	3.72023e+06	1.15162e+06	6.82646e+06	4.57667e+06	3.76947e+06	1.21095e+08	5.97413e+07	2.34675e+07	1.13857e+07	1.13709e+07	5.81019e+07	2.81621e+06	3.1784e+06	1.85198e+07	6.17307e+06	7.99976e+06	0.00162461	2.78925	408	0.00873628	1.044	2.05867	YES	YES	YES	YES	YES	YES	YES	YES	YES	YES	YES	YES	0	26.439	24.1194	23.5178	22.3022	20.7629	25.2344	21.827	20.1352	22.7027	22.1259	21.8459	26.8516	25.8322	24.4842	23.4407	23.4388	25.7921	21.4253	21.5999	24.1426	22.5576	22.9315	26.439	24.1194	23.5178	22.3022	20.7629	25.2344	21.827	20.1352	22.7027	22.1259	21.8459	26.8516	25.8322	24.4842	23.4407	23.4388	25.7921	21.4253	21.5999	24.1426	22.5576	22.9315	26.439	24.1194	23.5178	22.3022	20.7629	25.2344	21.827	20.1352	22.7027	22.1259	21.8459	26.8516	25.8322	24.4842	23.4407	23.4388	25.7921	21.4253	21.5999	24.1426	22.5576	22.9315	0.412583	1.71279	0.96636	1.13852	2.67596	0.557692	-0.401637	1.46463	1.43986	0.431689	1.0856	0.412583	1.71279	0.96636	1.13852	2.67596	0.557692	-0.401637	1.46463	1.43986	0.431689	1.0856
P28161	Glutathione S-transferase Mu 2 [OS=Homo sapiens]	FALSE		11	244	5	25.7	2.19524e+06	1.59953e+06	3.08031e+06		937589	5.68787e+06	774335	199933			2.99154e+06	4.09038e+06	3.40382e+06	6.07976e+06		3.19003e+06	4282212	1.28124e+06	1.48544e+06	417383	1348216	3.95885e+06	0.0187981	1.72589	1229	0.0335581	1.04366	1.4742	YES	YES	YES	YES		YES	YES	YES	YES			YES	3	21.0659	20.6092	21.5546	#VALUE!	19.8386	22.4395	19.5626	17.6092	#VALUE!	#VALUE!	21.5125	21.9638	21.6987	22.5356	#VALUE!	21.6051	22.0299	20.2891	20.5025	18.671	20.3626	21.9166	21.0659	20.6092	21.5546		19.8386	22.4395	19.5626	17.6092			21.5125	21.9638	21.6987	22.5356		21.6051	22.0299	20.2891	20.5025	18.671	20.3626	21.9166	21.0659	20.6092	21.5546		19.8386	22.4395	19.5626	17.6092			21.5125	21.9638	21.6987	22.5356		21.6051	22.0299	20.2891	20.5025			21.9166	0.897858	1.08951	0.98094	#VALUE!	1.76654	-0.409532	0.726507	2.8933	#VALUE!	#VALUE!	0.404191	0.897858	1.08951	0.98094		1.76654	-0.409532	0.726507	2.8933			0.404191
P62760	Visinin-like protein 1 [OS=Homo sapiens]	FALSE		7	103	7	22.1	9.28658e+06	2.38266e+06	322816	1.32165e+06	1.48392e+06	4.52152e+06	1.35082e+06	1.10798e+06	79380.9	107061	1.09563e+06	1.21176e+07	7.12311e+06	1.35613e+06	1.5115e+06	3.15313e+06	5.86418e+06	1.21209e+06	1.29898e+06	493349	513865	1.93128e+06	0.004661	2.33152	779	0.0131274	1.04366	1.88182	YES	YES	YES	YES	YES	YES	YES	YES	YES	YES	YES	YES	0	23.1467	21.1841	18.3004	20.3339	20.501	22.1084	20.3654	20.0795	16.2765	16.7081	20.0633	23.5306	22.7641	20.3711	20.5275	21.5884	22.4835	20.2091	20.3089	18.9122	18.971	20.8811	23.1467	21.1841	18.3004	20.3339	20.501	22.1084	20.3654	20.0795	16.2765	16.7081	20.0633	23.5306	22.7641	20.3711	20.5275	21.5884	22.4835	20.2091	20.3089	18.9122	18.971	20.8811	23.1467	21.1841	18.3004	20.3339	20.501	22.1084	20.3654	20.0795	16.2765	16.7081	20.0633	23.5306	22.7641	20.3711	20.5275	21.5884	22.4835	20.2091	20.3089	18.9122	18.971	20.8811	0.383889	1.57994	2.07072	0.193642	1.08737	0.375122	-0.156337	0.229442	2.63574	2.26296	0.817801	0.383889	1.57994	2.07072	0.193642	1.08737	0.375122	-0.156337	0.229442	2.63574	2.26296	0.817801
P62826	GTP-binding nuclear protein Ran [OS=Homo sapiens]	FALSE	EVtop100	11	534	11	24.4	3.94879e+07	9.44781e+06	9.19336e+06	3.53396e+06	1.8979e+06	2.63058e+07	8.46629e+06	1.6085e+06	2.57312e+06	1.35482e+06	4.37891e+06	3.46187e+07	3.11202e+07	1.84304e+07	9.40765e+06	1.19451e+07	2.96032e+07	4.97347e+06	2.43577e+06	9.683e+06	7.00156e+06	6.5851e+06	0.00946165	2.02403	1008	0.0205941	1.04287	1.68626	YES	YES	YES	YES	YES	YES	YES	YES	YES	YES	YES	YES	0	25.2349	23.1715	23.1322	21.7529	20.856	24.6489	23.0133	20.6173	21.2951	20.3697	22.0621	25.0451	24.8913	24.1356	23.1654	23.5099	24.8193	22.2458	21.2159	23.207	22.7392	22.6508	25.2349	23.1715	23.1322	21.7529	20.856	24.6489	23.0133	20.6173	21.2951	20.3697	22.0621	25.0451	24.8913	24.1356	23.1654	23.5099	24.8193	22.2458	21.2159	23.207	22.7392	22.6508	25.2349	23.1715	23.1322	21.7529	20.856	24.6489	23.0133	20.6173	21.2951	20.3697	22.0621	25.0451	24.8913	24.1356	23.1654	23.5099	24.8193	22.2458	21.2159	23.207	22.7392	22.6508	-0.189856	1.7198	1.00342	1.41255	2.65395	0.170374	-0.767478	0.598664	1.91193	2.36958	0.588633	-0.189856	1.7198	1.00342	1.41255	2.65395	0.170374	-0.767478	0.598664	1.91193	2.36958	0.588633
Q9BQ13	BTB/POZ domain-containing protein KCTD14 [OS=Homo sapiens]	FALSE		12	537	12	29.6	9.17921e+07	2.58271e+07	1.5135e+07	4.08166e+06	3.40421e+06	4.49543e+07	4.77054e+06	2.37023e+06	6.67961e+06	5.61365e+06	1.34446e+07	1.18898e+08	7.37608e+07	5.54408e+07	2.00251e+07	1.88813e+07	3.41173e+07	4.76841e+06	5.11745e+06	1.82993e+07	1.23283e+07	1.05043e+07	0.00662841	2.17859	892	0.0163035	1.04283	1.78772	YES	YES	YES	YES	YES	YES	YES	YES	YES	YES	YES	YES	0	26.4519	24.6224	23.8514	21.9607	21.6989	25.422	22.1857	21.1766	22.6713	22.4205	23.6805	26.8251	26.1364	25.7244	24.2553	24.1705	25.024	22.1851	22.287	24.1253	23.5555	23.3245	26.4519	24.6224	23.8514	21.9607	21.6989	25.422	22.1857	21.1766	22.6713	22.4205	23.6805	26.8251	26.1364	25.7244	24.2553	24.1705	25.024	22.1851	22.287	24.1253	23.5555	23.3245	26.4519	24.6224	23.8514	21.9607	21.6989	25.422	22.1857	21.1766	22.6713	22.4205	23.6805	26.8251	26.1364	25.7244	24.2553	24.1705	25.024	22.1851	22.287	24.1253	23.5555	23.3245	0.373278	1.51397	1.87306	2.29458	2.47157	-0.397958	-0.000646089	1.1104	1.45395	1.13496	-0.356045	0.373278	1.51397	1.87306	2.29458	2.47157	-0.397958	-0.000646089	1.1104	1.45395	1.13496	-0.356045
P49591	Serine--tRNA ligase, cytoplasmic [OS=Homo sapiens]	FALSE		26	747	26	58.7	3.64826e+07	1.46186e+07	1.9055e+07	2548920	3.25767e+06	2.57703e+07	7.68226e+06	1.28101e+06	6.26824e+06	1.17165e+06	6.61842e+06	4.71855e+07	3.7259e+07	2.98673e+07	1.31517e+07	1.35378e+07	4.19878e+07	4.86431e+06	2.64972e+06	1.34086e+07	4.5978e+06	9.43823e+06	0.00270695	2.56752	574	0.0103468	1.04242	1.98519	YES	YES	YES	YES	YES	YES	YES	YES	YES	YES	YES	YES	0	25.1207	23.8013	24.1837	21.2815	21.6354	24.6192	22.8731	20.2889	22.5796	20.1601	22.6581	25.4918	25.1511	24.8321	23.6487	23.6905	25.3235	22.2138	21.3374	23.6767	22.1325	23.1701	25.1207	23.8013	24.1837	21.2815	21.6354	24.6192	22.8731	20.2889	22.5796	20.1601	22.6581	25.4918	25.1511	24.8321	23.6487	23.6905	25.3235	22.2138	21.3374	23.6767	22.1325	23.1701	25.1207	23.8013	24.1837	21.2815	21.6354	24.6192	22.8731	20.2889	22.5796	20.1601	22.6581	25.4918	25.1511	24.8321	23.6487	23.6905	25.3235	22.2138	21.3374	23.6767	22.1325	23.1701	0.371133	1.34979	0.648398	2.36729	2.05509	0.704259	-0.659295	1.04856	1.09702	1.9724	0.512029	0.371133	1.34979	0.648398	2.36729	2.05509	0.704259	-0.659295	1.04856	1.09702	1.9724	0.512029
Q9UBI6	Guanine nucleotide-binding protein G(I)/G(S)/G(O) subunit gamma-12 [OS=Homo sapiens]	FALSE		4	165	4	8	1.52533e+07	4.5152e+06	1.31627e+06	339214	221216	6.69564e+06	1.4839e+06	124944	965277	190420	2.08201e+06	1.5533e+07	1.44173e+07	1.26785e+06	2.33849e+06	2.52571e+06	1.07532e+07	486346	194507	1.96936e+06	766812	3.50696e+06	0.0352352	1.45302	1408	0.0549048	1.04081	1.26039	YES	YES	YES	YES	YES	YES	YES	YES	YES	YES	YES	YES	0	23.8626	22.1064	20.328	18.3718	17.7551	22.6748	20.501	16.9309	19.8806	17.5388	20.9895	23.8888	23.7813	20.274	21.1571	21.2683	23.3583	18.8916	17.5695	20.9093	19.5485	21.7418	23.8626	22.1064	20.328	18.3718	17.7551	22.6748	20.501	16.9309	19.8806	17.5388	20.9895	23.8888	23.7813	20.274	21.1571	21.2683	23.3583	18.8916	17.5695	20.9093	19.5485	21.7418	23.8626	22.1064	20.328	18.3718	17.7551	22.6748	20.501	16.9309	19.8806	17.5388	20.9895	23.8888	23.7813	20.274	21.1571	21.2683	23.3583	18.8916	17.5695	20.9093	19.5485	21.7418	0.0262166	1.67494	-0.0540692	2.78531	3.51316	0.68347	-1.60934	0.638546	1.02871	2.00969	0.752246	0.0262166	1.67494	-0.0540692	2.78531	3.51316	0.68347	-1.60934	0.638546	1.02871	2.00969	0.752246
P21399	Cytoplasmic aconitate hydratase [OS=Homo sapiens]	FALSE		46	2927	46	98.3	4.02336e+08	1.27109e+08	96745667	7.09784e+07	5.6224e+07	1.8223e+08	1.09723e+08	3.65914e+07	7.09289e+07	2.59568e+07	6.44162e+07	5.29777e+08	3.92509e+08	2.96837e+08	2.01552e+08	2.26613e+08	3.13564e+08	8.83124e+07	3.70312e+07	1.97615e+08	8.89033e+07	9.4263e+07	0.0013456	2.87109	355	0.00831617	1.04077	2.08008	YES	YES	YES	YES	YES	YES	YES	YES	YES	YES	YES	YES	0	28.5838	26.9215	26.5277	26.0809	25.7447	27.4412	26.7093	25.125	26.0799	24.6296	25.9409	28.9808	28.5481	28.1451	27.5866	27.7557	28.2242	26.3961	25.1422	27.5581	26.4057	26.4902	28.5838	26.9215	26.5277	26.0809	25.7447	27.4412	26.7093	25.125	26.0799	24.6296	25.9409	28.9808	28.5481	28.1451	27.5866	27.7557	28.2242	26.3961	25.1422	27.5581	26.4057	26.4902	28.5838	26.9215	26.5277	26.0809	25.7447	27.4412	26.7093	25.125	26.0799	24.6296	25.9409	28.9808	28.5481	28.1451	27.5866	27.7557	28.2242	26.3961	25.1422	27.5581	26.4057	26.4902	0.396984	1.62666	1.6174	1.5057	2.01097	0.782997	-0.313175	0.0172387	1.47825	1.77612	0.549269	0.396984	1.62666	1.6174	1.5057	2.01097	0.782997	-0.313175	0.0172387	1.47825	1.77612	0.549269
P30047	GTP cyclohydrolase 1 feedback regulatory protein [OS=Homo sapiens]	FALSE		7	458	7	9.7	6.02155e+07	1.77799e+07	6.16089e+06	2.43879e+06	1.18919e+06	2.03944e+07	4.37154e+06	2.0154e+06	5.41236e+06		2.63815e+06	1.02843e+08	4.60069e+07	1.46972e+07	1.08506e+07	9.34599e+06	3.34688e+07	3.81362e+06	1.58918e+06	1.32541e+07	3.11149e+06	3.50595e+06	0.00998492	2.00066	1025	0.0213726	1.04033	1.67014	YES	YES	YES	YES	YES	YES	YES	YES	YES	YES		YES	1	25.8436	24.0837	22.5547	21.2177	20.1815	24.2817	22.0597	20.9426	22.3678	#VALUE!	21.3311	26.6159	25.4553	23.809	23.3713	23.1559	24.9963	21.8627	20.5998	23.6599	21.5692	21.7414	25.8436	24.0837	22.5547	21.2177	20.1815	24.2817	22.0597	20.9426	22.3678		21.3311	26.6159	25.4553	23.809	23.3713	23.1559	24.9963	21.8627	20.5998	23.6599	21.5692	21.7414	25.8436	24.0837	22.5547	21.2177	20.1815	24.2817	22.0597	20.9426	22.3678		21.3311	26.6159	25.4553	23.809	23.3713	23.1559	24.9963	21.8627	20.5998	23.6599		21.7414	0.772235	1.3716	1.25433	2.15354	2.97437	0.714644	-0.19698	-0.342784	1.29211	#VALUE!	0.410282	0.772235	1.3716	1.25433	2.15354	2.97437	0.714644	-0.19698	-0.342784	1.29211		0.410282
Q96A29	GDP-fucose transporter 1 [OS=Homo sapiens]	FALSE		1	32	1	39.8	322914	167890	122478	26197.9	31199.1	208380	86634.2	18727.9		13177.9	81504.1	256781	561332	301998	98652.7	219708	263730	37494.9	62829.8	50787.8	50616.8	89511.1	0.027221	1.5651	1346	0.0443706	1.03962	1.3529	YES	YES	YES	YES	YES	YES	YES	YES	YES		YES	YES	1	18.3008	17.3572	16.9022	14.6772	14.9292	17.6689	16.4026	14.1929	#VALUE!	13.6858	16.3146	17.9702	19.0985	18.2042	16.5901	17.7452	18.0087	15.1944	15.9392	15.6322	15.6273	16.4498	18.3008	17.3572	16.9022	14.6772	14.9292	17.6689	16.4026	14.1929		13.6858	16.3146	17.9702	19.0985	18.2042	16.5901	17.7452	18.0087	15.1944	15.9392	15.6322	15.6273	16.4498	18.3008	17.3572	16.9022	14.6772	14.9292	17.6689	16.4026	14.1929		13.6858	16.3146	17.9702	19.0985	18.2042	16.5901	17.7452	18.0087	15.1944	15.9392		15.6273	16.4498	-0.330607	1.74134	1.30201	1.91291	2.81601	0.339843	-1.20824	1.74626	#VALUE!	1.9415	0.135195	-0.330607	1.74134	1.30201	1.91291	2.81601	0.339843	-1.20824	1.74626		1.9415	0.135195
Q9UNX3	Ribosomal protein uL24-like [OS=Homo sapiens]	FALSE		7	309	2	17.2		225797	815625	18650.4	30877.6	253326	255701	90232.5	21793.1	85253.9	80187.1	4.2144e+06	1.14121e+06	1.73125e+06	54194.9	231344	227237	74331.4	65289.5	141639	190631	168699	0.0541508	1.26639	1541	0.0770973	1.03959	1.11296	YES		YES	YES	YES	YES	YES	YES	YES	YES	YES	YES	1	#VALUE!	17.7847	19.6375	14.1869	14.9143	17.9506	17.9641	16.4614	14.4116	16.3795	16.2911	22.0069	20.1221	20.7234	15.7259	17.8197	17.7938	16.1817	15.9946	17.1119	17.5404	17.3641		17.7847	19.6375	14.1869	14.9143	17.9506	17.9641	16.4614	14.4116	16.3795	16.2911	22.0069	20.1221	20.7234	15.7259	17.8197	17.7938	16.1817	15.9946	17.1119	17.5404	17.3641		17.7847	19.6375	14.1869	14.9143	17.9506	17.9641	16.4614	14.4116	16.3795	16.2911		20.1221	20.7234	15.7259	17.8197	17.7938	16.1817	15.9946	17.1119	17.5404	17.3641	#VALUE!	2.33746	1.08583	1.53895	2.9054	-0.156795	-1.78241	-0.466796	2.70027	1.16094	1.07301		2.33746	1.08583	1.53895	2.9054	-0.156795	-1.78241	-0.466796	2.70027	1.16094	1.07301
P62993	Growth factor receptor-bound protein 2 [OS=Homo sapiens]	FALSE		15	613	15	25.2	1.37085e+08	2.97003e+07	1.11206e+07	4.41196e+06	2.31937e+06	5.04821e+07	1.09448e+07	1.33596e+06	4.58564e+06	1.76317e+06	9.34928e+06	9.97547e+07	7.7088e+07	2.53521e+07	1.81008e+07	2.31803e+07	4.58464e+07	4.18029e+06	3.56352e+06	1.44883e+07	6.42717e+06	1.36283e+07	0.0257428	1.58934	1323	0.0426907	1.03829	1.36967	YES	YES	YES	YES	YES	YES	YES	YES	YES	YES	YES	YES	0	27.0305	24.824	23.4067	22.073	21.1453	25.5893	23.3837	20.3494	22.1287	20.7497	23.1564	26.5719	26.2	24.5956	24.1095	24.4664	25.4503	21.9952	21.7649	23.7884	22.6158	23.7001	27.0305	24.824	23.4067	22.073	21.1453	25.5893	23.3837	20.3494	22.1287	20.7497	23.1564	26.5719	26.2	24.5956	24.1095	24.4664	25.4503	21.9952	21.7649	23.7884	22.6158	23.7001	27.0305	24.824	23.4067	22.073	21.1453	25.5893	23.3837	20.3494	22.1287	20.7497	23.1564	26.5719	26.2	24.5956	24.1095	24.4664	25.4503	21.9952	21.7649	23.7884	22.6158	23.7001	-0.458616	1.37603	1.18887	2.03656	3.3211	-0.138963	-1.38858	1.41543	1.6597	1.86601	0.543679	-0.458616	1.37603	1.18887	2.03656	3.3211	-0.138963	-1.38858	1.41543	1.6597	1.86601	0.543679
P14735	Insulin-degrading enzyme [OS=Homo sapiens]	FALSE		21	214	21	117.9	1.34676e+07	2.94927e+06	715291	401958	582380	8.45343e+06	710460	193575	4.56634e+06	405648	404379	8.16349e+06	1.21161e+07	7.02663e+06	1.88261e+06	2.45349e+06	1.3633e+07	344364	640869	1.84153e+06	725875	1.22563e+06	0.0446281	1.35039	1485	0.0659354	1.0378	1.18088	YES	YES	YES	YES	YES	YES	YES	YES	YES	YES	YES	YES	0	23.683	21.4919	19.4482	18.6167	19.1516	23.0111	19.4384	17.5625	22.1226	18.6299	18.6253	22.9608	23.5304	22.7444	20.8443	21.2264	23.7006	18.3936	19.2897	20.8125	19.4694	20.2251	23.683	21.4919	19.4482	18.6167	19.1516	23.0111	19.4384	17.5625	22.1226	18.6299	18.6253	22.9608	23.5304	22.7444	20.8443	21.2264	23.7006	18.3936	19.2897	20.8125	19.4694	20.2251	23.683	21.4919	19.4482	18.6167	19.1516	23.0111	19.4384	17.5625	22.1226	18.6299	18.6253	22.9608	23.5304	22.7444	20.8443	21.2264	23.7006	18.3936	19.2897	20.8125	19.4694	20.2251	-0.722235	2.0385	3.29623	2.22762	2.0748	0.689493	-1.04482	1.72713	-1.31013	0.839491	1.59974	-0.722235	2.0385	3.29623	2.22762	2.0748	0.689493	-1.04482	1.72713	-1.31013	0.839491	1.59974
P52565	Rho GDP-dissociation inhibitor 1 [OS=Homo sapiens]	FALSE		19	1183	19	23.2	5.93729e+08	1.46761e+08	7.4715e+07	3.92988e+07	1.87979e+07	3.02603e+08	8.25361e+07	1.48172e+07	3.31791e+07	6.8658e+06	4.13941e+07	6.18724e+08	3.22898e+08	1.42084e+08	1.36054e+08	1.16484e+08	3.91844e+08	4.72178e+07	2.26873e+07	8.37872e+07	5.41744e+07	5.3427e+07	0.0114761	1.9402	1076	0.0234002	1.03763	1.63078	YES	YES	YES	YES	YES	YES	YES	YES	YES	YES	YES	YES	0	29.1452	27.1289	26.1549	25.228	24.1641	28.1728	26.2985	23.8208	24.9838	22.711	25.3029	29.2047	28.2665	27.0822	27.0196	26.7956	28.5457	25.4928	24.4354	26.3202	25.6911	25.6711	29.1452	27.1289	26.1549	25.228	24.1641	28.1728	26.2985	23.8208	24.9838	22.711	25.3029	29.2047	28.2665	27.0822	27.0196	26.7956	28.5457	25.4928	24.4354	26.3202	25.6911	25.6711	29.1452	27.1289	26.1549	25.228	24.1641	28.1728	26.2985	23.8208	24.9838	22.711	25.3029	29.2047	28.2665	27.0822	27.0196	26.7956	28.5457	25.4928	24.4354	26.3202	25.6911	25.6711	0.0594895	1.13761	0.927272	1.79162	2.6315	0.372855	-0.805694	0.614615	1.33646	2.98011	0.368142	0.0594895	1.13761	0.927272	1.79162	2.6315	0.372855	-0.805694	0.614615	1.33646	2.98011	0.368142
P50570	Dynamin-2 [OS=Homo sapiens]	FALSE		40	1228	40	98	7.48159e+07	2.17267e+07	1.92954e+07	1.01755e+07	3.04096e+06	4.69353e+07	2.91756e+07	2.29602e+06	3.98013e+06	8.34075e+06	8.63926e+06	1.05945e+08	6.97392e+07	3.36059e+07	3.02618e+07	1.77608e+07	8.36286e+07	1.80883e+07	4.24154e+06	1.57821e+07	1.27182e+07	1.38109e+07	0.00273738	2.56266	577	0.0104087	1.03685	1.9826	YES	YES	YES	YES	YES	YES	YES	YES	YES	YES	YES	YES	0	26.1568	24.373	24.2018	23.2786	21.5361	25.4842	24.7983	21.1307	21.9244	22.9917	23.0425	26.6587	26.0555	25.0022	24.851	24.0822	26.3175	24.1086	22.0162	23.9118	23.6004	23.7193	26.1568	24.373	24.2018	23.2786	21.5361	25.4842	24.7983	21.1307	21.9244	22.9917	23.0425	26.6587	26.0555	25.0022	24.851	24.0822	26.3175	24.1086	22.0162	23.9118	23.6004	23.7193	26.1568	24.373	24.2018	23.2786	21.5361	25.4842	24.7983	21.1307	21.9244	22.9917	23.0425	26.6587	26.0555	25.0022	24.851	24.0822	26.3175	24.1086	22.0162	23.9118	23.6004	23.7193	0.501903	1.6825	0.80046	1.57241	2.54609	0.833324	-0.689707	0.885449	1.9874	0.608643	0.676832	0.501903	1.6825	0.80046	1.57241	2.54609	0.833324	-0.689707	0.885449	1.9874	0.608643	0.676832
Q99615	DnaJ homolog subfamily C member 7 [OS=Homo sapiens]	FALSE		14	245	14	56.4	8.39416e+06	2.94675e+06	1.53397e+06	529277	481638	5.13426e+06	1.05233e+06	181913	553207		2.08627e+06	6.67981e+06	7.04837e+06	5.27979e+06	3.45009e+06	2.08054e+06	7.14116e+06	417273	362286	3.16921e+06	2.01013e+06	2.37464e+06	0.0329083	1.48269	1390	0.0519431	1.03676	1.28447	YES	YES	YES	YES	YES	YES	YES	YES	YES	YES		YES	1	23.001	21.4907	20.5488	19.0137	18.8776	22.2917	20.0052	17.4729	19.0775	#VALUE!	20.9925	22.6714	22.7489	22.332	21.7182	20.9885	22.7677	18.6706	18.4668	21.5957	20.9389	21.1793	23.001	21.4907	20.5488	19.0137	18.8776	22.2917	20.0052	17.4729	19.0775		20.9925	22.6714	22.7489	22.332	21.7182	20.9885	22.7677	18.6706	18.4668	21.5957	20.9389	21.1793	23.001	21.4907	20.5488	19.0137	18.8776	22.2917	20.0052	17.4729	19.0775		20.9925	22.6714	22.7489	22.332	21.7182	20.9885	22.7677	18.6706	18.4668	21.5957		21.1793	-0.329579	1.25817	1.78321	2.70454	2.11094	0.476002	-1.33453	0.993876	2.51823	#VALUE!	0.18678	-0.329579	1.25817	1.78321	2.70454	2.11094	0.476002	-1.33453	0.993876	2.51823		0.18678
Q63HM1	Kynurenine formamidase [OS=Homo sapiens]	FALSE		6	75	6	34	6.46428e+06	1.24282e+06				1.76579e+06		68467.7	315286		302431	6.89208e+06	3.8505e+06	519920	916347	622095	5.25727e+06	79114.8	60226	1.05386e+06	534163	778969	0.0308192	1.51118	1373	0.0492478	1.03646	1.30761	YES	YES	YES				YES		YES	YES		YES	5	22.6241	20.2452	#VALUE!	#VALUE!	#VALUE!	20.7519	#VALUE!	16.0631	18.2663	#VALUE!	18.2062	22.7165	21.8766	18.9879	19.8055	19.2468	22.3259	16.2717	15.8781	20.0072	19.0269	19.5712	22.6241	20.2452				20.7519		16.0631	18.2663		18.2062	22.7165	21.8766	18.9879	19.8055	19.2468	22.3259	16.2717	15.8781	20.0072	19.0269	19.5712	22.6241	20.2452				20.7519		16.0631	18.2663		18.2062	22.7165	21.8766				22.3259		15.8781	20.0072		19.5712	0.0924505	1.63143	#VALUE!	#VALUE!	#VALUE!	1.574	#VALUE!	-0.185038	1.74094	#VALUE!	1.36496	0.0924505	1.63143				1.574		-0.185038	1.74094		1.36496
Q9P2G1	Ankyrin repeat and IBR domain-containing protein 1 [OS=Homo sapiens]	FALSE		13	139	13	121.9	7.32434e+06	1.12029e+06	1.48345e+06	303745	126279	3.81779e+06	340435	130516	677987	338915	349445	1.13741e+07	4.08749e+06	1.46994e+06	2.25227e+06	2.95558e+06	5.81691e+06	222719	207744	1.42973e+06	449421	217905	0.0513068	1.28982	1531	0.0735253	1.03604	1.13356	YES	YES	YES	YES	YES	YES	YES	YES	YES	YES	YES	YES	0	22.8043	20.0954	20.5005	18.2125	16.9463	21.8643	18.377	16.9939	19.3709	18.3706	18.4147	23.4392	21.9628	20.4873	21.1029	21.495	22.4718	17.7649	17.6644	20.4473	18.7777	17.7333	22.8043	20.0954	20.5005	18.2125	16.9463	21.8643	18.377	16.9939	19.3709	18.3706	18.4147	23.4392	21.9628	20.4873	21.1029	21.495	22.4718	17.7649	17.6644	20.4473	18.7777	17.7333	22.8043	20.0954	20.5005	18.2125	16.9463	21.8643	18.377	16.9939	19.3709	18.3706	18.4147	23.4392	21.9628	20.4873	21.1029	21.495	22.4718	17.7649	17.6644	20.4473	18.7777	17.7333	0.634976	1.86735	-0.0131946	2.89045	4.54875	0.607515	-0.612154	0.670586	1.07641	0.407142	-0.681368	0.634976	1.86735	-0.0131946	2.89045	4.54875	0.607515	-0.612154	0.670586	1.07641	0.407142	-0.681368
Q9Y4L1	Hypoxia up-regulated protein 1 [OS=Homo sapiens]	FALSE		43	1930	43	111.3	9.31894e+06	2.43006e+07	3.11885e+07	6.12471e+06	6.8632e+06	2.21743e+07	2.34909e+07	7.99192e+06	1.22409e+07	3.14028e+07	8.44787e+06	2.69726e+07	8.41794e+07	1.2665e+08	1.51647e+07	2.01976e+07	7.3319e+07	1.19188e+07	1.43532e+07	2.02926e+07	3.77295e+07	1.26812e+07	0.00278683	2.55489	584	0.0104697	1.03491	1.98007	YES	YES	YES	YES	YES	YES	YES	YES	YES	YES	YES	YES	0	23.1517	24.5345	24.8945	22.5462	22.7105	24.4024	24.4856	22.9301	23.5452	24.9044	23.0102	24.685	26.327	26.9163	23.8542	24.2677	26.1277	23.5067	23.7749	24.2745	25.1692	23.5962	23.1517	24.5345	24.8945	22.5462	22.7105	24.4024	24.4856	22.9301	23.5452	24.9044	23.0102	24.685	26.327	26.9163	23.8542	24.2677	26.1277	23.5067	23.7749	24.2745	25.1692	23.5962	23.1517	24.5345	24.8945	22.5462	22.7105	24.4024	24.4856	22.9301	23.5452	24.9044	23.0102	24.685	26.327	26.9163	23.8542	24.2677	26.1277	23.5067	23.7749	24.2745	25.1692	23.5962	1.53326	1.79247	2.02176	1.308	1.55723	1.7253	-0.978856	0.844758	0.729243	0.264797	0.586031	1.53326	1.79247	2.02176	1.308	1.55723	1.7253	-0.978856	0.844758	0.729243	0.264797	0.586031
Q04609	Glutamate carboxypeptidase 2 [OS=Homo sapiens]	FALSE		26	1170	26	84.3	3.21861e+07	1.25714e+07	1.36054e+07	6.86151e+06	4.44919e+06	2.71719e+07	1.2137e+07	4.13448e+06	5.46902e+06	1.2908e+06	2.16847e+07	3.63879e+07	2.88284e+07	3.0778e+07	2.70619e+07	2.42871e+07	2.95602e+07	8.74914e+06	3.79934e+06	1.74348e+07	8.24724e+06	3.12503e+07	0.00942589	2.02568	1006	0.0205571	1.03483	1.68704	YES	YES	YES	YES	YES	YES	YES	YES	YES	YES	YES	YES	0	24.9399	23.5836	23.6977	22.7101	22.0851	24.6956	23.5329	21.9793	22.3829	20.2998	24.3702	25.117	24.781	24.8754	24.6898	24.5337	24.8172	23.0607	21.8573	24.0555	22.9755	24.8974	24.9399	23.5836	23.6977	22.7101	22.0851	24.6956	23.5329	21.9793	22.3829	20.2998	24.3702	25.117	24.781	24.8754	24.6898	24.5337	24.8172	23.0607	21.8573	24.0555	22.9755	24.8974	24.9399	23.5836	23.6977	22.7101	22.0851	24.6956	23.5329	21.9793	22.3829	20.2998	24.3702	25.117	24.781	24.8754	24.6898	24.5337	24.8172	23.0607	21.8573	24.0555	22.9755	24.8974	0.177021	1.19735	1.17772	1.97967	2.44857	0.121541	-0.472196	-0.121956	1.67262	2.67564	0.527191	0.177021	1.19735	1.17772	1.97967	2.44857	0.121541	-0.472196	-0.121956	1.67262	2.67564	0.527191
Q96QR8	Transcriptional regulator protein Pur-beta [OS=Homo sapiens]	FALSE		5	37	5	33.2	1.6935e+07	3.37765e+06	4.51817e+06	651536	31542.2	3.99265e+06	2.81716e+06	362734	704872	341268	767341	20359118	6419425	8.41419e+06	2.49593e+06	406506	7.87087e+06	1.50527e+06	476298	1.8483e+06	1.21426e+06	743926	0.0176438	1.75341	1215	0.0318604	1.03271	1.49675	YES	YES	YES	YES	YES	YES	YES	YES	YES	YES	YES	YES	0	24.0135	21.6876	22.1073	19.3135	14.945	21.9289	21.4258	18.4686	19.427	18.3805	19.5495	24.2792	22.614	23.0044	21.2511	18.6329	22.9081	20.5216	18.8615	20.8178	20.2116	19.5048	24.0135	21.6876	22.1073	19.3135	14.945	21.9289	21.4258	18.4686	19.427	18.3805	19.5495	24.2792	22.614	23.0044	21.2511	18.6329	22.9081	20.5216	18.8615	20.8178	20.2116	19.5048	24.0135	21.6876	22.1073	19.3135	14.945	21.9289	21.4258	18.4686	19.427	18.3805	19.5495	24.2792	22.614	23.0044	21.2511	18.6329	22.9081	20.5216	18.8615	20.8178	20.2116	19.5048	0.265666	0.926425	0.897085	1.93766	3.68792	0.979176	-0.904215	0.39295	1.39076	1.8311	-0.0447086	0.265666	0.926425	0.897085	1.93766	3.68792	0.979176	-0.904215	0.39295	1.39076	1.8311	-0.0447086
Q8N4C7	Syntaxin-19 [OS=Homo sapiens]	FALSE		12	321	12	34.3	3.23197e+07	9.38282e+06	2.63893e+06	966402	605947	1.37695e+07	3.76454e+06	373761	1.15736e+06		1.1051e+06	3.24587e+07	1.89486e+07	3.82656e+06	5.40754e+06	4.71648e+06	1.64083e+07	1.9245e+06	891929	4.98928e+06	1.28438e+06	1.7665e+06	0.0240038	1.61972	1301	0.0404799	1.03255	1.39276	YES	YES	YES	YES	YES	YES	YES	YES	YES	YES		YES	1	24.9459	23.1616	21.3315	19.8823	19.2088	23.715	21.844	18.5118	20.1424	#VALUE!	20.0757	24.9521	24.1756	21.8676	22.3665	22.1693	23.9679	20.8761	19.7666	22.2504	20.2926	20.7525	24.9459	23.1616	21.3315	19.8823	19.2088	23.715	21.844	18.5118	20.1424		20.0757	24.9521	24.1756	21.8676	22.3665	22.1693	23.9679	20.8761	19.7666	22.2504	20.2926	20.7525	24.9459	23.1616	21.3315	19.8823	19.2088	23.715	21.844	18.5118	20.1424		20.0757	24.9521	24.1756	21.8676	22.3665	22.1693	23.9679	20.8761	19.7666	22.2504		20.7525	0.00619175	1.014	0.536098	2.48428	2.96045	0.252945	-0.967987	1.25481	2.10799	#VALUE!	0.676717	0.00619175	1.014	0.536098	2.48428	2.96045	0.252945	-0.967987	1.25481	2.10799		0.676717
P62899	Large ribosomal subunit protein eL31 [OS=Homo sapiens]	FALSE		7	184	7	14.5	3.68711e+06	6.25877e+06	3.78643e+07	2.36377e+06	3.61482e+06	5.9135e+06	1.21805e+07	2.10409e+06	5.73055e+06	2.02623e+06	2.67336e+06	1.13045e+07	1.76793e+07	7.69793e+07	5.55734e+06	6.80286e+06	1.34333e+07	8.04229e+06	6.08432e+06	5.03129e+06	1.09859e+07	4.32704e+06	0.00231512	2.63543	528	0.00962004	1.03146	2.01682	YES	YES	YES	YES	YES	YES	YES	YES	YES	YES	YES	YES	0	21.8141	22.5774	25.1743	21.1727	21.7855	22.4956	23.5381	21.0048	22.4502	20.9504	21.3502	23.4304	24.0756	26.198	22.406	22.6977	23.6793	22.9392	22.5367	22.2625	23.3891	22.0449	21.8141	22.5774	25.1743	21.1727	21.7855	22.4956	23.5381	21.0048	22.4502	20.9504	21.3502	23.4304	24.0756	26.198	22.406	22.6977	23.6793	22.9392	22.5367	22.2625	23.3891	22.0449	21.8141	22.5774	25.1743	21.1727	21.7855	22.4956	23.5381	21.0048	22.4502	20.9504	21.3502	23.4304	24.0756	26.198	22.406	22.6977	23.6793	22.9392	22.5367	22.2625	23.3891	22.0449	1.61634	1.49811	1.02363	1.2333	0.91222	1.18373	-0.598897	1.5319	-0.187745	2.43878	0.694727	1.61634	1.49811	1.02363	1.2333	0.91222	1.18373	-0.598897	1.5319	-0.187745	2.43878	0.694727
Q12913	Receptor-type tyrosine-protein phosphatase eta [OS=Homo sapiens]	FALSE		29	891	28	145.9	7.2476e+07	1.03889e+07	3.29563e+06	1.29093e+06	837795	2.12526e+07	5.70997e+06	675798	2.88227e+06	775789	1.03271e+07	1.04327e+08	1.47488e+07	6.04223e+06	4.89368e+06	5.18941e+06	38648599	2.48141e+06	1.29423e+06	6.80259e+06	4.49002e+06	1.47592e+07	0.00966409	2.01484	1014	0.0209103	1.03127	1.67964	YES	YES	YES	YES	YES	YES	YES	YES	YES	YES	YES	YES	0	26.111	23.3085	21.6521	20.3	19.6762	24.3411	22.4451	19.3662	21.4588	19.5653	23.2999	26.6365	23.8141	22.5266	22.2225	22.3071	25.2039	21.2427	20.3037	22.6977	22.0983	23.8151	26.111	23.3085	21.6521	20.3	19.6762	24.3411	22.4451	19.3662	21.4588	19.5653	23.2999	26.6365	23.8141	22.5266	22.2225	22.3071	25.2039	21.2427	20.3037	22.6977	22.0983	23.8151	26.111	23.3085	21.6521	20.3	19.6762	24.3411	22.4451	19.3662	21.4588	19.5653	23.2999	26.6365	23.8141	22.5266	22.2225	22.3071	25.2039	21.2427	20.3037	22.6977	22.0983	23.8151	0.525537	0.505558	0.874526	1.92251	2.6309	0.862775	-1.20232	0.937427	1.23888	2.53299	0.515173	0.525537	0.505558	0.874526	1.92251	2.6309	0.862775	-1.20232	0.937427	1.23888	2.53299	0.515173
Q15365	Poly(rC)-binding protein 1 [OS=Homo sapiens]	FALSE		18	881	12	37.5	1.06981e+08	2.91052e+07	2.62597e+07	5.88563e+06	3.30264e+06	6.41618e+07	1.32434e+07	2.58995e+06	1.29405e+07	9.78052e+06	8.48869e+06	8.80169e+07	7.93434e+07	5.28475e+07	2.81241e+07	2.62897e+07	1.03862e+08	11369261	7.0187e+06	2.27465e+07	12162462	1.55334e+07	0.00597369	2.22376	861	0.0152222	1.0306	1.81752	YES	YES	YES	YES	YES	YES	YES	YES	YES	YES	YES	YES	0	26.6728	24.7948	24.6463	22.4888	21.6552	25.9352	23.6588	21.3045	23.6254	23.2215	23.0171	26.3913	26.2416	25.6553	24.7453	24.648	26.6301	23.4386	22.7428	24.4391	23.5359	23.8889	26.6728	24.7948	24.6463	22.4888	21.6552	25.9352	23.6588	21.3045	23.6254	23.2215	23.0171	26.3913	26.2416	25.6553	24.7453	24.648	26.6301	23.4386	22.7428	24.4391	23.5359	23.8889	26.6728	24.7948	24.6463	22.4888	21.6552	25.9352	23.6588	21.3045	23.6254	23.2215	23.0171	26.3913	26.2416	25.6553	24.7453	24.648	26.6301	23.4386	22.7428	24.4391	23.5359	23.8889	-0.281505	1.44683	1.00898	2.25654	2.99281	0.694878	-0.220132	1.43828	0.813745	0.314452	0.871762	-0.281505	1.44683	1.00898	2.25654	2.99281	0.694878	-0.220132	1.43828	0.813745	0.314452	0.871762
O75695	Protein XRP2 [OS=Homo sapiens]	FALSE		15	495	15	39.6	6.33607e+07	2.52499e+07	1.14381e+07	6.51644e+06	3.73154e+06	43107454	1.33116e+07	2.75742e+06	8.95758e+06	1.54779e+06	7.22637e+06	7.39774e+07	5.32738e+07	2.09925e+07	2.36705e+07	2.13014e+07	6.86488e+07	9.35516e+06	3.1936e+06	1.83301e+07	9.96136e+06	1.1604e+07	0.00585616	2.23239	857	0.0149923	1.02977	1.82413	YES	YES	YES	YES	YES	YES	YES	YES	YES	YES	YES	YES	0	25.9171	24.5898	23.4473	22.6357	21.8313	25.3614	23.6662	21.3949	23.0947	20.5618	22.7848	26.1406	25.6669	24.3234	24.4966	24.3444	26.0327	23.1573	21.6068	24.1277	23.2479	23.4681	25.9171	24.5898	23.4473	22.6357	21.8313	25.3614	23.6662	21.3949	23.0947	20.5618	22.7848	26.1406	25.6669	24.3234	24.4966	24.3444	26.0327	23.1573	21.6068	24.1277	23.2479	23.4681	25.9171	24.5898	23.4473	22.6357	21.8313	25.3614	23.6662	21.3949	23.0947	20.5618	22.7848	26.1406	25.6669	24.3234	24.4966	24.3444	26.0327	23.1573	21.6068	24.1277	23.2479	23.4681	0.223498	1.07715	0.876028	1.86094	2.5131	0.671297	-0.508846	0.211863	1.03303	2.68614	0.683274	0.223498	1.07715	0.876028	1.86094	2.5131	0.671297	-0.508846	0.211863	1.03303	2.68614	0.683274
O95716	Ras-related protein Rab-3D [OS=Homo sapiens]	FALSE		14	790	11	24.3	4.41358e+07	3.81761e+06	2.77846e+06	1.51568e+06	721063	1.33457e+07	5.13966e+06	590142	3.02415e+06	529805	9.92982e+06	1.26915e+07	2.48024e+07	6589345	6.13957e+06	4.03453e+06	1.84581e+07	2.27782e+06	887599	4.4477e+06	7.66712e+06	12842702	0.06849	1.16437	1596	0.0941523	1.02867	1.02617	YES	YES	YES	YES	YES	YES	YES	YES	YES	YES	YES	YES	0	25.3954	21.8642	21.4059	20.5315	19.4598	23.6699	22.2932	19.1707	21.5281	19.0151	23.2433	23.5974	24.564	22.6517	22.5497	21.944	24.1378	21.1192	19.7595	22.0846	22.8703	23.6144	25.3954	21.8642	21.4059	20.5315	19.4598	23.6699	22.2932	19.1707	21.5281	19.0151	23.2433	23.5974	24.564	22.6517	22.5497	21.944	24.1378	21.1192	19.7595	22.0846	22.8703	23.6144	25.3954	21.8642	21.4059	20.5315	19.4598	23.6699	22.2932	19.1707	21.5281	19.0151	23.2433	23.5974	24.564	22.6517	22.5497	21.944	24.1378	21.1192	19.7595	22.0846	22.8703	23.6144	-1.79809	2.69974	1.24585	2.01818	2.48421	0.467877	-1.17402	0.588846	0.55653	3.85515	0.37111	-1.79809	2.69974	1.24585	2.01818	2.48421	0.467877	-1.17402	0.588846	0.55653	3.85515	0.37111
O60266	Adenylate cyclase type 3 [OS=Homo sapiens]	FALSE		36	1298	36	128.9	4.33244e+07	1.7093e+07	1.42117e+07	5.68788e+06	3.16548e+06	4.83497e+07	1.56969e+07	2.3428e+06	4.73751e+06	1.59828e+06	9.76686e+06	8.98236e+07	4.83734e+07	2.65184e+07	2.03289e+07	2.00025e+07	6.3482e+07	9.25537e+06	2.21771e+06	1.37195e+07	5.1737e+06	1.45723e+07	0.00539163	2.26828	822	0.0143908	1.02795	1.84192	YES	YES	YES	YES	YES	YES	YES	YES	YES	YES	YES	YES	0	25.3687	24.0269	23.7606	22.4395	21.594	25.527	23.904	21.1598	22.1757	20.6081	23.2195	26.4206	25.5277	24.6605	24.277	24.2537	25.9198	23.1419	21.0806	23.7097	22.3028	23.7967	25.3687	24.0269	23.7606	22.4395	21.594	25.527	23.904	21.1598	22.1757	20.6081	23.2195	26.4206	25.5277	24.6605	24.277	24.2537	25.9198	23.1419	21.0806	23.7097	22.3028	23.7967	25.3687	24.0269	23.7606	22.4395	21.594	25.527	23.904	21.1598	22.1757	20.6081	23.2195	26.4206	25.5277	24.6605	24.277	24.2537	25.9198	23.1419	21.0806	23.7097	22.3028	23.7967	1.05192	1.50081	0.899918	1.83757	2.65968	0.392839	-0.762113	-0.0791603	1.53402	1.69468	0.577262	1.05192	1.50081	0.899918	1.83757	2.65968	0.392839	-0.762113	-0.0791603	1.53402	1.69468	0.577262
Q96CN7	Isochorismatase domain-containing protein 1 [OS=Homo sapiens]	FALSE		9	350	9	32.2	9.78602e+06	6.05003e+06		1.10111e+06	643318	9.15624e+06	575723	123604	1.7737e+06		526967	1.64454e+07	1.60877e+07	5.55484e+06	3.18067e+06	2.45047e+06	10769984	224593	890566	3.2143e+06	1.54379e+06	1.08953e+06	0.0299639	1.5234	1365	0.0481618	1.02783	1.3173	YES	YES	YES		YES	YES	YES	YES	YES	YES		YES	2	23.2223	22.5285	#VALUE!	20.0705	19.2952	23.1263	19.135	16.9154	20.7583	#VALUE!	19.0074	23.9712	23.9395	22.4053	21.6009	21.2246	23.3605	17.777	19.7644	21.6161	20.558	20.0553	23.2223	22.5285		20.0705	19.2952	23.1263	19.135	16.9154	20.7583		19.0074	23.9712	23.9395	22.4053	21.6009	21.2246	23.3605	17.777	19.7644	21.6161	20.558	20.0553	23.2223	22.5285		20.0705	19.2952	23.1263	19.135	16.9154	20.7583		19.0074	23.9712	23.9395		21.6009	21.2246	23.3605	17.777	19.7644	21.6161		20.0553	0.748886	1.41094	#VALUE!	1.53038	1.92945	0.234189	-1.35807	2.84899	0.857746	#VALUE!	1.04792	0.748886	1.41094		1.53038	1.92945	0.234189	-1.35807	2.84899	0.857746		1.04792
Q96PU5	E3 ubiquitin-protein ligase NEDD4-like [OS=Homo sapiens]	FALSE		23	327	22	111.9	1.02691e+07	3.79701e+06	1.83239e+06	1.59229e+06	486340	1.04117e+07	1.55649e+06	663240	2.96601e+06	1.75501e+06	1.23442e+06	1.29214e+07	1.14484e+07	6.97942e+06	5.20462e+06	5.564e+06	1.62327e+07	1.22119e+06	1.14312e+06	4.22513e+06	1808177	1.8615e+06	0.0105856	1.97528	1053	0.0220559	1.02728	1.65648	YES	YES	YES	YES	YES	YES	YES	YES	YES	YES	YES	YES	0	23.2918	21.8564	20.8053	20.6027	18.8916	23.3117	20.5699	19.3392	21.5001	20.743	20.2354	23.6233	23.4486	22.7347	22.3114	22.4077	23.9524	20.2199	20.1245	22.0106	20.7861	20.828	23.2918	21.8564	20.8053	20.6027	18.8916	23.3117	20.5699	19.3392	21.5001	20.743	20.2354	23.6233	23.4486	22.7347	22.3114	22.4077	23.9524	20.2199	20.1245	22.0106	20.7861	20.828	23.2918	21.8564	20.8053	20.6027	18.8916	23.3117	20.5699	19.3392	21.5001	20.743	20.2354	23.6233	23.4486	22.7347	22.3114	22.4077	23.9524	20.2199	20.1245	22.0106	20.7861	20.828	0.331457	1.59221	1.92938	1.70869	3.51608	0.640691	-0.350012	0.785377	0.510469	0.0430588	0.592637	0.331457	1.59221	1.92938	1.70869	3.51608	0.640691	-0.350012	0.785377	0.510469	0.0430588	0.592637
Q14155	Rho guanine nucleotide exchange factor 7 [OS=Homo sapiens]	FALSE		12	86	12	90	3.94881e+06	899808		660205	216971	1.79251e+06	1.33833e+06	202070	383361	631464	402625	1.71166e+07	3.89287e+06	3.93604e+06	1.4621e+06	1.26219e+06	3.7124e+06	426465	232658	939279	944587	735008	0.0236001	1.62709	1296	0.0399526	1.02624	1.39845	YES	YES	YES		YES	YES	YES	YES	YES	YES	YES	YES	1	21.913	19.7793	#VALUE!	19.3326	17.7271	20.7735	20.352	17.6245	18.5483	19.2683	18.6191	24.0289	21.8924	21.9083	20.4796	20.2675	21.8239	18.7021	17.8279	19.8412	19.8493	19.4874	21.913	19.7793		19.3326	17.7271	20.7735	20.352	17.6245	18.5483	19.2683	18.6191	24.0289	21.8924	21.9083	20.4796	20.2675	21.8239	18.7021	17.8279	19.8412	19.8493	19.4874	21.913	19.7793		19.3326	17.7271	20.7735	20.352	17.6245	18.5483	19.2683	18.6191	24.0289	21.8924		20.4796	20.2675	21.8239	18.7021	17.8279	19.8412	19.8493	19.4874	2.1159	2.11315	#VALUE!	1.14706	2.54035	1.05037	-1.64993	0.20336	1.29285	0.580982	0.868324	2.1159	2.11315		1.14706	2.54035	1.05037	-1.64993	0.20336	1.29285	0.580982	0.868324
P47914	Large ribosomal subunit protein eL29 [OS=Homo sapiens]	FALSE		2	97	2	17.7	1.1615e+06	1.56259e+06	5.68051e+06		583041	3.54776e+06	2.30701e+06	581194	579094	373721	922486	3.97278e+06	8.58357e+06	17698029	1.17566e+06	1.51302e+06	9.91004e+06	690818	701356	1.033e+06	1.10074e+06	1.40164e+06	0.0205356	1.68749	1255	0.0359005	1.02575	1.4449	YES	YES	YES	YES		YES	YES	YES	YES	YES	YES	YES	1	20.1476	20.5755	22.4376	#VALUE!	19.1532	21.7585	21.1376	19.1487	19.1434	18.5116	19.8152	21.9217	23.0331	24.0771	20.165	20.529	23.2405	19.3979	19.4198	19.9784	20.07	20.4187	20.1476	20.5755	22.4376		19.1532	21.7585	21.1376	19.1487	19.1434	18.5116	19.8152	21.9217	23.0331	24.0771	20.165	20.529	23.2405	19.3979	19.4198	19.9784	20.07	20.4187	20.1476	20.5755	22.4376		19.1532	21.7585	21.1376	19.1487	19.1434	18.5116	19.8152	21.9217	23.0331	24.0771		20.529	23.2405	19.3979	19.4198	19.9784	20.07	20.4187	1.77417	2.45764	1.6395	#VALUE!	1.37576	1.48198	-1.73965	0.271128	0.834965	1.55844	0.603521	1.77417	2.45764	1.6395		1.37576	1.48198	-1.73965	0.271128	0.834965	1.55844	0.603521
P61026	Ras-related protein Rab-10 [OS=Homo sapiens]	FALSE	EVtop100	12	1045	10	22.5	2.71689e+08	7.77338e+07	3.88532e+07	1.88377e+07	9.3913e+06	1.27848e+08	4.04802e+07	9.57703e+06	1.86526e+07	2.97349e+06	2.90331e+07	3.47202e+08	1.49793e+08	5.532e+07	6.73074e+07	5.99938e+07	1.47199e+08	2.68333e+07	1.20639e+07	4.77968e+07	2.26905e+07	4.67359e+07	0.0107188	1.96985	1055	0.022291	1.02199	1.65187	YES	YES	YES	YES	YES	YES	YES	YES	YES	YES	YES	YES	0	28.0174	26.212	25.2115	24.1671	23.1629	26.9299	25.2707	23.1911	24.1529	21.5037	24.7912	28.3712	27.1584	25.7213	26.0043	25.8383	27.1332	24.6775	23.5242	25.5104	24.4356	25.478	28.0174	26.212	25.2115	24.1671	23.1629	26.9299	25.2707	23.1911	24.1529	21.5037	24.7912	28.3712	27.1584	25.7213	26.0043	25.8383	27.1332	24.6775	23.5242	25.5104	24.4356	25.478	28.0174	26.212	25.2115	24.1671	23.1629	26.9299	25.2707	23.1911	24.1529	21.5037	24.7912	28.3712	27.1584	25.7213	26.0043	25.8383	27.1332	24.6775	23.5242	25.5104	24.4356	25.478	0.353822	0.946351	0.509767	1.83714	2.67542	0.203336	-0.59319	0.333052	1.35754	2.93186	0.686832	0.353822	0.946351	0.509767	1.83714	2.67542	0.203336	-0.59319	0.333052	1.35754	2.93186	0.686832
P46782	Small ribosomal subunit protein uS7 [OS=Homo sapiens]	FALSE		12	581	12	22.9	8.14374e+06	1.32249e+07	2.92231e+07	2.78752e+06	3.68906e+06	1.47719e+07	1.23835e+07	5.09803e+06	5.63563e+06	3.86184e+06	7.20475e+06	2.90743e+07	3.91071e+07	7.16802e+07	8.57957e+06	1.43423e+07	2.24848e+07	5.09873e+06	7.49265e+06	1.00885e+07	1.1346e+07	1.15651e+07	0.00412341	2.38474	733	0.0123421	1.02132	1.90861	YES	YES	YES	YES	YES	YES	YES	YES	YES	YES	YES	YES	0	22.9573	23.6568	24.8006	21.4106	21.8148	23.8163	23.5619	22.2815	22.4261	21.8809	22.7805	24.7932	25.2209	26.0951	23.0325	23.7738	24.4224	22.2817	22.837	23.2662	23.4357	23.4633	22.9573	23.6568	24.8006	21.4106	21.8148	23.8163	23.5619	22.2815	22.4261	21.8809	22.7805	24.7932	25.2209	26.0951	23.0325	23.7738	24.4224	22.2817	22.837	23.2662	23.4357	23.4633	22.9573	23.6568	24.8006	21.4106	21.8148	23.8163	23.5619	22.2815	22.4261	21.8809	22.7805	24.7932	25.2209	26.0951	23.0325	23.7738	24.4224	22.2817	22.837	23.2662	23.4357	23.4633	1.83598	1.56417	1.29447	1.62192	1.95895	0.606099	-1.28021	0.555537	0.840056	1.55482	0.682757	1.83598	1.56417	1.29447	1.62192	1.95895	0.606099	-1.28021	0.555537	0.840056	1.55482	0.682757
O60603	Toll-like receptor 2 [OS=Homo sapiens]	FALSE		45	2446	45	89.8	3.287e+08	9.36927e+07	9.12213e+07	2.57872e+07	1.63703e+07	2.58963e+08	8.43078e+07	13646522	4.03317e+07	6.39489e+06	8.147e+07	5.25408e+08	2.27428e+08	1.41894e+08	9.1014e+07	9.08652e+07	397100038	4.21757e+07	1.5675e+07	1.00084e+08	3.42221e+07	1.39037e+08	0.00722094	2.14141	917	0.0172767	1.01866	1.76254	YES	YES	YES	YES	YES	YES	YES	YES	YES	YES	YES	YES	0	28.2922	26.4814	26.4429	24.6202	23.9646	27.9482	26.3292	23.702	25.2654	22.6085	26.2798	28.9689	27.7608	27.0802	26.4396	26.4372	28.5649	25.3299	23.902	26.5766	25.0284	27.0509	28.2922	26.4814	26.4429	24.6202	23.9646	27.9482	26.3292	23.702	25.2654	22.6085	26.2798	28.9689	27.7608	27.0802	26.4396	26.4372	28.5649	25.3299	23.902	26.5766	25.0284	27.0509	28.2922	26.4814	26.4429	24.6202	23.9646	27.9482	26.3292	23.702	25.2654	22.6085	26.2798	28.9689	27.7608	27.0802	26.4396	26.4372	28.5649	25.3299	23.902	26.5766	25.0284	27.0509	0.676668	1.2794	0.63737	1.81943	2.47265	0.616755	-0.999254	0.199935	1.31122	2.41994	0.771125	0.676668	1.2794	0.63737	1.81943	2.47265	0.616755	-0.999254	0.199935	1.31122	2.41994	0.771125
Q9HC38	Glyoxalase domain-containing protein 4 [OS=Homo sapiens]	FALSE		16	841	16	34.8	115808643	3.11077e+07	2.14173e+07	6.91445e+06	4.1685e+06	3.78591e+07	1.46538e+07	3.27632e+06	7.39578e+06	3.52687e+06	6.57135e+06	1.92804e+08	7.72404e+07	2.77e+07	2.84835e+07	2.10158e+07	5.53065e+07	8.61923e+06	4.459e+06	2.04009e+07	1.66339e+07	9.15809e+06	0.00531055	2.27486	818	0.0142437	1.01828	1.84638	YES	YES	YES	YES	YES	YES	YES	YES	YES	YES	YES	YES	0	26.7872	24.8908	24.3523	22.7212	21.9911	25.1741	23.8048	21.6436	22.8183	21.75	22.6478	27.5226	26.2029	24.7234	24.7636	24.325	25.7209	23.0391	22.0883	24.2821	23.9876	23.1266	26.7872	24.8908	24.3523	22.7212	21.9911	25.1741	23.8048	21.6436	22.8183	21.75	22.6478	27.5226	26.2029	24.7234	24.7636	24.325	25.7209	23.0391	22.0883	24.2821	23.9876	23.1266	26.7872	24.8908	24.3523	22.7212	21.9911	25.1741	23.8048	21.6436	22.8183	21.75	22.6478	27.5226	26.2029	24.7234	24.7636	24.325	25.7209	23.0391	22.0883	24.2821	23.9876	23.1266	0.735393	1.31208	0.371106	2.04244	2.33387	0.54681	-0.765641	0.444645	1.46386	2.23766	0.478856	0.735393	1.31208	0.371106	2.04244	2.33387	0.54681	-0.765641	0.444645	1.46386	2.23766	0.478856
P15880	Small ribosomal subunit protein uS5 [OS=Homo sapiens]	FALSE		11	471	11	31.3	2.59437e+07	1.29726e+07	2.90685e+07	3.84174e+06	4.46225e+06	2.06401e+07	1.35228e+07	5.77701e+06	1.03193e+07	2.68438e+06	9.69131e+06	4.4263e+07	5.42785e+07	9.61323e+07	1.06816e+07	1.42072e+07	3.93077e+07	7.27848e+06	8.1397e+06	1.16754e+07	1.16339e+07	1.52145e+07	0.00406524	2.39091	726	0.0122853	1.01655	1.91061	YES	YES	YES	YES	YES	YES	YES	YES	YES	YES	YES	YES	0	24.6289	23.629	24.793	21.8733	22.0893	24.2989	23.6889	22.4619	23.2988	21.3562	23.2083	25.3996	25.6939	26.5185	23.3486	23.7601	25.2283	22.7952	22.9565	23.477	23.4718	23.8589	24.6289	23.629	24.793	21.8733	22.0893	24.2989	23.6889	22.4619	23.2988	21.3562	23.2083	25.3996	25.6939	26.5185	23.3486	23.7601	25.2283	22.7952	22.9565	23.477	23.4718	23.8589	24.6289	23.629	24.793	21.8733	22.0893	24.2989	23.6889	22.4619	23.2988	21.3562	23.2083	25.3996	25.6939	26.5185	23.3486	23.7601	25.2283	22.7952	22.9565	23.477	23.4718	23.8589	0.77072	2.06491	1.72556	1.4753	1.67078	0.929364	-0.893682	0.494652	0.178116	2.11568	0.650684	0.77072	2.06491	1.72556	1.4753	1.67078	0.929364	-0.893682	0.494652	0.178116	2.11568	0.650684
P07355	Annexin A2 [OS=Homo sapiens]	FALSE	EVtop100	34	2449	34	38.6	1.77503e+09	3.94386e+08	2.58872e+08	7.06346e+07	5.78459e+07	6.54841e+08	1.57854e+08	4.41848e+07	9.48714e+07	2.58418e+07	1.82124e+08	2.21566e+09	1.06327e+09	6.37424e+08	2.46933e+08	2.7565e+08	8.69796e+08	8.97039e+07	4.87831e+07	2.47131e+08	1.21571e+08	2.99845e+08	0.00537546	2.26958	821	0.0143651	1.01641	1.84269	YES	YES	YES	YES	YES	YES	YES	YES	YES	YES	YES	YES	0	30.7252	28.555	27.9477	26.0739	25.7857	29.2866	27.234	25.397	26.4995	24.6232	27.4403	31.0451	29.9859	29.2477	27.8795	28.0383	29.6961	26.4187	25.5399	27.8807	26.8572	28.1596	30.7252	28.555	27.9477	26.0739	25.7857	29.2866	27.234	25.397	26.4995	24.6232	27.4403	31.0451	29.9859	29.2477	27.8795	28.0383	29.6961	26.4187	25.5399	27.8807	26.8572	28.1596	30.7252	28.555	27.9477	26.0739	25.7857	29.2866	27.234	25.397	26.4995	24.6232	27.4403	31.0451	29.9859	29.2477	27.8795	28.0383	29.6961	26.4187	25.5399	27.8807	26.8572	28.1596	0.319893	1.43083	1.30001	1.80567	2.25255	0.409532	-0.815347	0.142829	1.38123	2.23402	0.719302	0.319893	1.43083	1.30001	1.80567	2.25255	0.409532	-0.815347	0.142829	1.38123	2.23402	0.719302
P35268	Large ribosomal subunit protein eL22 [OS=Homo sapiens]	FALSE		4	185	4	14.8	9.35866e+06	4.10673e+06	4916899	2.94459e+06	2.07888e+06	5.86128e+06	4.80418e+06	1.97197e+06	1.45821e+06	4.28104e+06	2.57156e+06	6713449	2.19356e+07	25930888	4.42706e+06	6.87244e+06	1.64882e+07	3.19852e+06	3.69521e+06	3.75082e+06	5.62923e+06	5.00007e+06	0.00734826	2.13382	922	0.017486	1.01624	1.75731	YES	YES	YES	YES	YES	YES	YES	YES	YES	YES	YES	YES	0	23.1579	21.9696	22.2293	21.4896	20.9874	22.4828	22.1959	20.9112	20.4758	22.0295	21.2942	22.6786	24.3868	24.6282	22.0779	22.7124	23.9749	21.609	21.8172	21.8388	22.4245	22.2535	23.1579	21.9696	22.2293	21.4896	20.9874	22.4828	22.1959	20.9112	20.4758	22.0295	21.2942	22.6786	24.3868	24.6282	22.0779	22.7124	23.9749	21.609	21.8172	21.8388	22.4245	22.2535	23.1579	21.9696	22.2293	21.4896	20.9874	22.4828	22.1959	20.9112	20.4758	22.0295	21.2942	22.6786	24.3868	24.6282	22.0779	22.7124	23.9749	21.609	21.8172	21.8388	22.4245	22.2535	-0.479248	2.41721	2.39885	0.588284	1.72502	1.49215	-0.586886	0.906022	1.36301	0.394974	0.959302	-0.479248	2.41721	2.39885	0.588284	1.72502	1.49215	-0.586886	0.906022	1.36301	0.394974	0.959302
P62917	Large ribosomal subunit protein uL2 [OS=Homo sapiens]	FALSE		10	424	10	28	1.05239e+07	1.15082e+07	1.94617e+07	3.46105e+06	4.29268e+06	2.05974e+07	17034510	4.47483e+06	6.59073e+06	2.54928e+06	6.56047e+06	19745732	4.06642e+07	9.08323e+07	7.83959e+06	1.37454e+07	3.37775e+07	7.03843e+06	7.70752e+06	8.78583e+06	1.14777e+07	9.58207e+06	0.00694667	2.15822	906	0.0168223	1.015	1.77411	YES	YES	YES	YES	YES	YES	YES	YES	YES	YES	YES	YES	0	23.3272	23.4562	24.2141	21.7228	22.0334	24.296	24.022	22.0934	22.652	21.2817	22.6454	24.235	25.2773	26.4367	22.9023	23.7124	25.0096	22.7468	22.8778	23.0667	23.4523	23.1919	23.3272	23.4562	24.2141	21.7228	22.0334	24.296	24.022	22.0934	22.652	21.2817	22.6454	24.235	25.2773	26.4367	22.9023	23.7124	25.0096	22.7468	22.8778	23.0667	23.4523	23.1919	23.3272	23.4562	24.2141	21.7228	22.0334	24.296	24.022	22.0934	22.652	21.2817	22.6454	24.235	25.2773	26.4367	22.9023	23.7124	25.0096	22.7468	22.8778	23.0667	23.4523	23.1919	0.907871	1.8211	2.22256	1.17957	1.679	0.713604	-1.27514	0.784434	0.414742	2.17067	0.546538	0.907871	1.8211	2.22256	1.17957	1.679	0.713604	-1.27514	0.784434	0.414742	2.17067	0.546538
P08195	Amino acid transporter heavy chain SLC3A2 [OS=Homo sapiens]	FALSE	EVtop100	27	1367	27	68	8.56136e+07	5.6659e+07	2.68694e+07	1.73221e+07	1.08698e+07	6.37359e+07	5.05608e+07	4.12767e+06	2.0893e+07	1.4458e+06	3.92542e+07	1.26763e+08	1.17208e+08	4.09278e+07	5.68479e+07	5.93902e+07	8.50515e+07	2.34485e+07	4.23305e+06	4.68159e+07	2.19557e+07	4.93837e+07	0.0300201	1.52259	1366	0.0482167	1.01367	1.3168	YES	YES	YES	YES	YES	YES	YES	YES	YES	YES	YES	YES	0	26.3513	25.7558	24.6795	24.0461	23.3738	25.9256	25.5915	21.9769	24.3165	20.4634	25.2263	26.9176	26.8045	25.2866	25.7606	25.8237	26.3418	24.483	22.0133	25.4805	24.3881	25.5575	26.3513	25.7558	24.6795	24.0461	23.3738	25.9256	25.5915	21.9769	24.3165	20.4634	25.2263	26.9176	26.8045	25.2866	25.7606	25.8237	26.3418	24.483	22.0133	25.4805	24.3881	25.5575	26.3513	25.7558	24.6795	24.0461	23.3738	25.9256	25.5915	21.9769	24.3165	20.4634	25.2263	26.9176	26.8045	25.2866	25.7606	25.8237	26.3418	24.483	22.0133	25.4805	24.3881	25.5575	0.566217	1.0487	0.607114	1.71449	2.4499	0.416231	-1.10852	0.0363687	1.16398	3.92466	0.331187	0.566217	1.0487	0.607114	1.71449	2.4499	0.416231	-1.10852	0.0363687	1.16398	3.92466	0.331187
P11279	Lysosome-associated membrane glycoprotein 1 [OS=Homo sapiens]	FALSE		7	274	7	44.9	2.00596e+07	6.26486e+06			425045	1.12527e+07		819795	3.15941e+06		1.10352e+07	2.84063e+07	1.65194e+07	2.16168e+06	6.04282e+06	4.5938e+06	1.59538e+07	942373	1.0217e+06	3.38137e+06	2433212	1.97542e+07	0.0578878	1.23741	1553	0.081781	1.01343	1.08735	YES	YES	YES			YES	YES		YES	YES		YES	4	24.2578	22.5789	#VALUE!	#VALUE!	18.6973	23.4238	#VALUE!	19.6449	21.5912	#VALUE!	23.3956	24.7597	23.9777	21.0437	22.5268	22.1313	23.9274	19.8459	19.9625	21.6892	21.2144	24.2357	24.2578	22.5789			18.6973	23.4238		19.6449	21.5912		23.3956	24.7597	23.9777	21.0437	22.5268	22.1313	23.9274	19.8459	19.9625	21.6892	21.2144	24.2357	24.2578	22.5789			18.6973	23.4238		19.6449	21.5912		23.3956	24.7597	23.9777			22.1313	23.9274		19.9625	21.6892		24.2357	0.501917	1.3988	#VALUE!	#VALUE!	3.434	0.503629	#VALUE!	0.31764	0.0979509	#VALUE!	0.84005	0.501917	1.3988			3.434	0.503629		0.31764	0.0979509		0.84005
Q99816	Tumor susceptibility gene 101 protein [OS=Homo sapiens]	FALSE	EVtop100	23	1111	23	43.9	1.86609e+08	2.75057e+07	2.6338e+07	5.91755e+06	4.35534e+06	6.91567e+07	1.60476e+07	3.76012e+06	7.15983e+06	2.79337e+06	1.50117e+07	2.76095e+08	9.75428e+07	2.97506e+07	2.1692e+07	3.08126e+07	9.89474e+07	8.68502e+06	5.5934e+06	1.71611e+07	1.05506e+07	2.0961e+07	0.00901118	2.04522	992	0.01993	1.01163	1.70049	YES	YES	YES	YES	YES	YES	YES	YES	YES	YES	YES	YES	0	27.4754	24.7132	24.6506	22.4966	22.0544	26.0434	23.9359	21.8423	22.7715	21.4136	23.8396	28.0406	26.5395	24.8264	24.3707	24.877	26.5602	23.0501	22.4153	24.0326	23.3308	24.3212	27.4754	24.7132	24.6506	22.4966	22.0544	26.0434	23.9359	21.8423	22.7715	21.4136	23.8396	28.0406	26.5395	24.8264	24.3707	24.877	26.5602	23.0501	22.4153	24.0326	23.3308	24.3212	27.4754	24.7132	24.6506	22.4966	22.0544	26.0434	23.9359	21.8423	22.7715	21.4136	23.8396	28.0406	26.5395	24.8264	24.3707	24.877	26.5602	23.0501	22.4153	24.0326	23.3308	24.3212	0.565145	1.8263	0.175775	1.87409	2.82266	0.516793	-0.885752	0.572946	1.26115	1.91725	0.481619	0.565145	1.8263	0.175775	1.87409	2.82266	0.516793	-0.885752	0.572946	1.26115	1.91725	0.481619
Q96RF0	Sorting nexin-18 [OS=Homo sapiens]	FALSE		18	636	18	68.9	7.38603e+07	1.21326e+07	6.27513e+06	2.52667e+06	2.15004e+06	2.04827e+07	3.24359e+06	2.09338e+06	3.03905e+06	732457	1.1705e+07	9.1317e+07	2.92475e+07	7.67392e+06	1.20042e+07	1.82663e+07	2.49364e+07	2.48217e+06	2.03839e+06	7.3917e+06	3.36853e+06	1.72161e+07	0.0126762	1.89701	1104	0.0251917	1.00913	1.59874	YES	YES	YES	YES	YES	YES	YES	YES	YES	YES	YES	YES	0	26.1383	23.5324	22.5812	21.2688	21.0359	24.2879	21.6292	20.9974	21.5352	19.4824	23.4806	26.4444	24.8018	22.8715	23.517	24.1227	24.5717	21.2432	20.959	22.8175	21.6837	24.0373	26.1383	23.5324	22.5812	21.2688	21.0359	24.2879	21.6292	20.9974	21.5352	19.4824	23.4806	26.4444	24.8018	22.8715	23.517	24.1227	24.5717	21.2432	20.959	22.8175	21.6837	24.0373	26.1383	23.5324	22.5812	21.2688	21.0359	24.2879	21.6292	20.9974	21.5352	19.4824	23.4806	26.4444	24.8018	22.8715	23.517	24.1227	24.5717	21.2432	20.959	22.8175	21.6837	24.0373	0.306084	1.26943	0.290318	2.24822	3.08675	0.283847	-0.385987	-0.0384062	1.28229	2.2013	0.556633	0.306084	1.26943	0.290318	2.24822	3.08675	0.283847	-0.385987	-0.0384062	1.28229	2.2013	0.556633
P32969	Large ribosomal subunit protein uL6 [OS=Homo sapiens]	FALSE		9	637	9	21.9	1.16488e+07	1.11312e+07	2.95774e+07	3.10915e+06	6.35671e+06	1.37083e+07	1.06482e+07	6.06453e+06	9.37639e+06	1.67554e+06	9.54161e+06	1.45982e+07	3.02794e+07	76658703	1.07203e+07	1.08773e+07	2.36415e+07	1.06367e+07	7.90237e+06	1.25244e+07	1.34738e+07	1.66467e+07	0.00287889	2.54078	597	0.01058	1.00897	1.97551	YES	YES	YES	YES	YES	YES	YES	YES	YES	YES	YES	YES	0	23.4737	23.4081	24.818	21.5681	22.5998	23.7085	23.3441	22.532	23.1606	20.6762	23.1858	23.7993	24.8518	26.1919	23.3538	23.3748	24.4948	23.3425	22.9139	23.5782	23.6837	23.9887	23.4737	23.4081	24.818	21.5681	22.5998	23.7085	23.3441	22.532	23.1606	20.6762	23.1858	23.7993	24.8518	26.1919	23.3538	23.3748	24.4948	23.3425	22.9139	23.5782	23.6837	23.9887	23.4737	23.4081	24.818	21.5681	22.5998	23.7085	23.3441	22.532	23.1606	20.6762	23.1858	23.7993	24.8518	26.1919	23.3538	23.3748	24.4948	23.3425	22.9139	23.5782	23.6837	23.9887	0.325611	1.44373	1.37395	1.78575	0.774962	0.786268	-0.00155821	0.38189	0.417635	3.00746	0.802936	0.325611	1.44373	1.37395	1.78575	0.774962	0.786268	-0.00155821	0.38189	0.417635	3.00746	0.802936
Q9UMR2	ATP-dependent RNA helicase DDX19B [OS=Homo sapiens]	FALSE		14	220	2	53.9	1.16002e+07	5.09505e+06	4.02133e+06	1.12437e+06	331893	6.12219e+06	995157	847858	838483		500346	1.14197e+07	1.10828e+07	8.63288e+06	3.58669e+06	2.53825e+06	8.6632e+06	994465	1.71787e+06	1.18837e+06	1.12821e+06	1.18984e+06	0.00523867	2.28078	815	0.0141026	1.00808	1.8507	YES	YES	YES	YES	YES	YES	YES	YES	YES	YES		YES	1	23.4676	22.2807	21.9392	20.1007	18.3404	22.5456	19.9246	19.6935	19.6774	#VALUE!	18.9326	23.445	23.4018	23.0414	21.7742	21.2754	23.0465	19.9236	20.7122	20.1806	20.1056	20.1823	23.4676	22.2807	21.9392	20.1007	18.3404	22.5456	19.9246	19.6935	19.6774		18.9326	23.445	23.4018	23.0414	21.7742	21.2754	23.0465	19.9236	20.7122	20.1806	20.1056	20.1823	23.4676	22.2807	21.9392	20.1007	18.3404	22.5456	19.9246	19.6935	19.6774		18.9326	23.445	23.4018	23.0414	21.7742	21.2754	23.0465	19.9236	20.7122	20.1806		20.1823	-0.0226182	1.12115	1.10217	1.67353	2.93504	0.500853	-0.00100335	1.01873	0.503133	#VALUE!	1.24977	-0.0226182	1.12115	1.10217	1.67353	2.93504	0.500853	-0.00100335	1.01873	0.503133		1.24977
P00441	Superoxide dismutase [Cu-Zn] [OS=Homo sapiens]	FALSE		12	561	12	15.9	5.36166e+07	2.70711e+07	2.70862e+07	1.04359e+07	6.25334e+06	2.69546e+07	2.34935e+07	3.26288e+06	7.76839e+06	4.02305e+07	8.35881e+06	8.35293e+07	9.23911e+07	4.30694e+07	4.70423e+07	3.92111e+07	4.32203e+07	2.21042e+07	6.20432e+06	2.64814e+07	2.54766e+07	1.22064e+07	0.00700639	2.15451	908	0.0169295	1.00704	1.77135	YES	YES	YES	YES	YES	YES	YES	YES	YES	YES	YES	YES	0	25.6762	24.6902	24.6911	23.315	22.5762	24.684	24.4858	21.6377	22.8892	25.2618	22.9949	26.3158	26.4613	25.3602	25.4875	25.2248	25.3652	24.3978	22.5648	24.6585	24.6027	23.5411	25.6762	24.6902	24.6911	23.315	22.5762	24.684	24.4858	21.6377	22.8892	25.2618	22.9949	26.3158	26.4613	25.3602	25.4875	25.2248	25.3652	24.3978	22.5648	24.6585	24.6027	23.5411	25.6762	24.6902	24.6911	23.315	22.5762	24.684	24.4858	21.6377	22.8892	25.2618	22.9949	26.3158	26.4613	25.3602	25.4875	25.2248	25.3652	24.3978	22.5648	24.6585	24.6027	23.5411	0.639604	1.771	0.669107	2.17241	2.64856	0.681178	-0.0879406	0.927129	1.76929	-0.659115	0.546263	0.639604	1.771	0.669107	2.17241	2.64856	0.681178	-0.0879406	0.927129	1.76929	-0.659115	0.546263
P08134	Rho-related GTP-binding protein RhoC [OS=Homo sapiens]	FALSE		15	796	7	22	6.095e+07	1.8859e+07	1.25242e+07	5.08128e+06	2.99386e+06	2.97631e+07	1.56353e+07	2.22911e+06	1.21366e+06	1.56272e+06	7.46462e+06	4.03467e+07	3.51327e+07	2.27382e+07	1.66048e+07	1.62783e+07	3.7953e+07	8.08483e+06	3.07151e+06	9.95003e+06	6.93484e+06	1.22541e+07	0.0220579	1.65644	1279	0.0378382	1.0069	1.42207	YES	YES	YES	YES	YES	YES	YES	YES	YES	YES	YES	YES	0	25.8611	24.1687	23.5782	22.2768	21.5136	24.827	23.8983	21.088	20.2109	20.5756	22.8316	25.2659	25.0663	24.4386	23.9851	23.9564	25.1777	22.9468	21.5505	23.2463	22.7254	23.5468	25.8611	24.1687	23.5782	22.2768	21.5136	24.827	23.8983	21.088	20.2109	20.5756	22.8316	25.2659	25.0663	24.4386	23.9851	23.9564	25.1777	22.9468	21.5505	23.2463	22.7254	23.5468	25.8611	24.1687	23.5782	22.2768	21.5136	24.827	23.8983	21.088	20.2109	20.5756	22.8316	25.2659	25.0663	24.4386	23.9851	23.9564	25.1777	22.9468	21.5505	23.2463	22.7254	23.5468	-0.595175	0.897564	0.860402	1.70834	2.44287	0.350687	-0.95152	0.462486	3.03534	2.14981	0.715124	-0.595175	0.897564	0.860402	1.70834	2.44287	0.350687	-0.95152	0.462486	3.03534	2.14981	0.715124
P49368	T-complex protein 1 subunit gamma [OS=Homo sapiens]	FALSE	EVtop100	24	745	24	60.5	9.29911e+07	2.85467e+07	1.25323e+07	6.17523e+06	5.20649e+06	6.80438e+07	2.19732e+07	3.85679e+06	1.03767e+07	5.45951e+06	1.02701e+07	1.0544e+08	9.65939e+07	4.72777e+07	2.07028e+07	1.66351e+07	1.04243e+08	1.32342e+07	8.06263e+06	2.29589e+07	1.34013e+07	1.34527e+07	0.00227231	2.64353	514	0.00969931	1.005	2.01326	YES	YES	YES	YES	YES	YES	YES	YES	YES	YES	YES	YES	0	26.4706	24.7668	23.5791	22.5581	22.3119	26.02	24.3892	21.879	23.3068	22.3803	23.2919	26.6518	26.5254	25.4947	24.3033	23.9877	26.6354	23.6578	22.9428	24.4526	23.6759	23.6814	26.4706	24.7668	23.5791	22.5581	22.3119	26.02	24.3892	21.879	23.3068	22.3803	23.2919	26.6518	26.5254	25.4947	24.3033	23.9877	26.6354	23.6578	22.9428	24.4526	23.6759	23.6814	26.4706	24.7668	23.5791	22.5581	22.3119	26.02	24.3892	21.879	23.3068	22.3803	23.2919	26.6518	26.5254	25.4947	24.3033	23.9877	26.6354	23.6578	22.9428	24.4526	23.6759	23.6814	0.181253	1.75861	1.91551	1.74526	1.67584	0.615417	-0.731482	1.06385	1.14572	1.29553	0.389456	0.181253	1.75861	1.91551	1.74526	1.67584	0.615417	-0.731482	1.06385	1.14572	1.29553	0.389456
Q15404	Ras suppressor protein 1 [OS=Homo sapiens]	FALSE		14	316	14	31.5	2.4371e+07	8.66497e+06	1.46833e+06	760783	373704	1.24019e+07	1.60813e+06	172658	3.13094e+06	751196	2.30612e+06	42305726	1.8033e+07	4.28285e+06	4.0549e+06	7.57118e+06	1.92712e+07	402819	510299	2.00836e+06	1.3051e+06	3.29532e+06	0.0657702	1.18197	1585	0.0910409	1.00232	1.04076	YES	YES	YES	YES	YES	YES	YES	YES	YES	YES	YES	YES	0	24.5387	23.0468	20.4857	19.5371	18.5115	23.5641	20.6169	17.3976	21.5782	19.5188	21.137	25.3343	24.1041	22.0301	21.9512	22.8521	24.1999	18.6198	18.961	20.9376	20.3157	21.652	24.5387	23.0468	20.4857	19.5371	18.5115	23.5641	20.6169	17.3976	21.5782	19.5188	21.137	25.3343	24.1041	22.0301	21.9512	22.8521	24.1999	18.6198	18.961	20.9376	20.3157	21.652	24.5387	23.0468	20.4857	19.5371	18.5115	23.5641	20.6169	17.3976	21.5782	19.5188	21.137	25.3343	24.1041	22.0301	21.9512	22.8521	24.1999	18.6198	18.961	20.9376	20.3157	21.652	0.79569	1.05737	1.54439	2.41411	4.34055	0.635883	-1.99718	1.56343	-0.640579	0.796899	0.514948	0.79569	1.05737	1.54439	2.41411	4.34055	0.635883	-1.99718	1.56343	-0.640579	0.796899	0.514948
P51153	Ras-related protein Rab-13 [OS=Homo sapiens]	FALSE		11	754	9	22.8	7.90645e+07	2.12944e+07	1.63962e+07	6.19216e+06	2.92032e+06	3.53907e+07	1.78027e+07	1.895e+06	6.22296e+06	662805	6.12789e+06	139305375	4.49928e+07	2.65846e+07	2.03559e+07	1.71609e+07	4.74233e+07	7.34282e+06	2.4293e+06	1.23787e+07	6.15696e+06	8.23138e+06	0.0194415	1.71127	1242	0.0343435	1.00017	1.46416	YES	YES	YES	YES	YES	YES	YES	YES	YES	YES	YES	YES	0	26.2365	24.344	23.9669	22.562	21.4777	25.0769	24.0856	20.8538	22.5692	19.3382	22.547	27.0537	25.4232	24.6641	24.2789	24.0326	25.4991	22.8079	21.2121	23.5614	22.5538	22.9727	26.2365	24.344	23.9669	22.562	21.4777	25.0769	24.0856	20.8538	22.5692	19.3382	22.547	27.0537	25.4232	24.6641	24.2789	24.0326	25.4991	22.8079	21.2121	23.5614	22.5538	22.9727	26.2365	24.344	23.9669	22.562	21.4777	25.0769	24.0856	20.8538	22.5692	19.3382	22.547	27.0537	25.4232	24.6641	24.2789	24.0326	25.4991	22.8079	21.2121	23.5614	22.5538	22.9727	0.817149	1.07922	0.69723	1.71693	2.55493	0.422226	-1.27769	0.358342	0.992186	3.21556	0.425743	0.817149	1.07922	0.69723	1.71693	2.55493	0.422226	-1.27769	0.358342	0.992186	3.21556	0.425743
P48729	Casein kinase I isoform alpha [OS=Homo sapiens]	FALSE		17	803	17	38.9	6.027e+07	1.51051e+07	1.39449e+07	6.76204e+06	3.7924e+06	4.52648e+07	1.30625e+07	2.63668e+06	5.72976e+06	5.4668e+06	7.70704e+06	9.80683e+07	5.00257e+07	3.54943e+07	2.02294e+07	2.20709e+07	7.82815e+07	9.67914e+06	3.03497e+06	1.51596e+07	9.05251e+06	1.02149e+07	0.00240068	2.61966	541	0.00973586	0.999836	2.01163	YES	YES	YES	YES	YES	YES	YES	YES	YES	YES	YES	YES	0	25.8449	23.8485	23.7332	22.689	21.8547	25.4319	23.6389	21.3303	22.45	22.3823	22.8777	26.5473	25.5762	25.0811	24.2699	24.3956	26.2222	23.2064	21.5333	23.8537	23.1099	23.2842	25.8449	23.8485	23.7332	22.689	21.8547	25.4319	23.6389	21.3303	22.45	22.3823	22.8777	26.5473	25.5762	25.0811	24.2699	24.3956	26.2222	23.2064	21.5333	23.8537	23.1099	23.2842	25.8449	23.8485	23.7332	22.689	21.8547	25.4319	23.6389	21.3303	22.45	22.3823	22.8777	26.5473	25.5762	25.0811	24.2699	24.3956	26.2222	23.2064	21.5333	23.8537	23.1099	23.2842	0.702345	1.72764	1.34785	1.58092	2.54096	0.790281	-0.432478	0.20296	1.40368	0.727621	0.406419	0.702345	1.72764	1.34785	1.58092	2.54096	0.790281	-0.432478	0.20296	1.40368	0.727621	0.406419
P43004	Excitatory amino acid transporter 2 [OS=Homo sapiens]	FALSE		6	81	6	62.1		423993	1.04942e+06	123466	163078	187235	406521	48139		154813	177035		1.69612e+06	1.01403e+06	471163	624327	624457	354645	59575.2	98435.2	869143	78856	0.0480518	1.31829	1501	0.070237	0.998901	1.15343	YES		YES	YES	YES	YES	YES	YES	YES		YES	YES	2	#VALUE!	18.6937	20.0012	16.9138	17.3152	17.5145	18.633	15.5549	#VALUE!	17.2402	17.4337	#VALUE!	20.6938	19.9517	18.8459	19.2519	19.2522	18.436	15.8624	16.5869	19.7292	16.2669		18.6937	20.0012	16.9138	17.3152	17.5145	18.633	15.5549		17.2402	17.4337		20.6938	19.9517	18.8459	19.2519	19.2522	18.436	15.8624	16.5869	19.7292	16.2669		18.6937	20.0012	16.9138	17.3152	17.5145	18.633	15.5549		17.2402	17.4337		20.6938	19.9517	18.8459	19.2519	19.2522	18.436	15.8624		19.7292	16.2669	#VALUE!	2.00012	-0.0494983	1.93211	1.93674	1.73775	-0.196953	0.307506	#VALUE!	2.48906	-1.16674		2.00012	-0.0494983	1.93211	1.93674	1.73775	-0.196953	0.307506		2.48906	-1.16674
Q96HU8	GTP-binding protein Di-Ras2 [OS=Homo sapiens]	FALSE		4	119	4	22.5	4.4805e+06	654360	909261	310266	169416	400042	613416		129380		276946	3.6024e+06	1.60307e+06	1.46025e+06	765182	989659		390997	156263	564402	147474		0.0669408	1.17431	1590	0.0923698	0.997927	1.03447	YES	YES	YES	YES	YES	YES		YES		YES			4	22.0952	19.3197	19.7943	18.2431	17.3702	18.6098	19.2265	#VALUE!	16.9813	#VALUE!	18.0792	21.7805	20.6124	20.4778	19.5454	19.9166	#VALUE!	18.5768	17.2536	19.1064	17.1701	#VALUE!	22.0952	19.3197	19.7943	18.2431	17.3702	18.6098	19.2265		16.9813		18.0792	21.7805	20.6124	20.4778	19.5454	19.9166		18.5768	17.2536	19.1064	17.1701		22.0952	19.3197	19.7943	18.2431	17.3702		19.2265		16.9813			21.7805	20.6124	20.4778	19.5454	19.9166		18.5768		19.1064			-0.314698	1.29268	0.683447	1.30229	2.54636	#VALUE!	-0.649706	#VALUE!	2.12511	#VALUE!	#VALUE!	-0.314698	1.29268	0.683447	1.30229	2.54636		-0.649706		2.12511
Q99536	Synaptic vesicle membrane protein VAT-1 homolog [OS=Homo sapiens]	FALSE		26	1617	26	41.9	3.67323e+08	9.08768e+07	5.76611e+07	3.23646e+07	1.68667e+07	1.99746e+08	5.45675e+07	1.16428e+07	3.78279e+07	3.9471e+06	3.55475e+07	3.95309e+08	2.01957e+08	9.5132e+07	9.16761e+07	9.53308e+07	2.26797e+08	3.26328e+07	1.44135e+07	7.98461e+07	4.55924e+07	5.49139e+07	0.0193783	1.71268	1240	0.0342871	0.996895	1.46487	YES	YES	YES	YES	YES	YES	YES	YES	YES	YES	YES	YES	0	28.4525	26.4374	25.7811	24.9479	24.0077	27.5736	25.7015	23.4729	25.1729	21.9124	25.0832	28.5584	27.5895	26.5034	26.45	26.5064	27.7568	24.9598	23.7809	26.2507	25.4423	25.7107	28.4525	26.4374	25.7811	24.9479	24.0077	27.5736	25.7015	23.4729	25.1729	21.9124	25.0832	28.5584	27.5895	26.5034	26.45	26.5064	27.7568	24.9598	23.7809	26.2507	25.4423	25.7107	28.4525	26.4374	25.7811	24.9479	24.0077	27.5736	25.7015	23.4729	25.1729	21.9124	25.0832	28.5584	27.5895	26.5034	26.45	26.5064	27.7568	24.9598	23.7809	26.2507	25.4423	25.7107	0.105932	1.15207	0.722332	1.50213	2.49876	0.183235	-0.741719	0.30798	1.07777	3.52993	0.627425	0.105932	1.15207	0.722332	1.50213	2.49876	0.183235	-0.741719	0.30798	1.07777	3.52993	0.627425
Q8WTV0	Scavenger receptor class B member 1 [OS=Homo sapiens]	FALSE		16	1028	16	60.8	1.35194e+08	4.7445e+07	5.15102e+07	2.50852e+07	1.54122e+07	1.23202e+08	5.21094e+07	5.98313e+06	1.72463e+07	5.42928e+06	2.64857e+07	2.63807e+08	1.1811e+08	8.03544e+07	9.25423e+07	9.21369e+07	1.68092e+08	2.5929e+07	8.41249e+06	2.95458e+07	2.91423e+07	3.60739e+07	0.00903565	2.04404	993	0.019964	0.996758	1.69975	YES	YES	YES	YES	YES	YES	YES	YES	YES	YES	YES	YES	0	27.0105	25.4998	25.6184	24.5803	23.8776	26.8764	25.635	22.5125	24.0398	22.3723	24.6587	27.9749	26.8156	26.2599	26.4636	26.4573	27.3247	24.6281	23.0041	24.8165	24.7966	25.1045	27.0105	25.4998	25.6184	24.5803	23.8776	26.8764	25.635	22.5125	24.0398	22.3723	24.6587	27.9749	26.8156	26.2599	26.4636	26.4573	27.3247	24.6281	23.0041	24.8165	24.7966	25.1045	27.0105	25.4998	25.6184	24.5803	23.8776	26.8764	25.635	22.5125	24.0398	22.3723	24.6587	27.9749	26.8156	26.2599	26.4636	26.4573	27.3247	24.6281	23.0041	24.8165	24.7966	25.1045	0.964455	1.31581	0.64152	1.88328	2.5797	0.448228	-1.00698	0.491632	0.77667	2.42428	0.445741	0.964455	1.31581	0.64152	1.88328	2.5797	0.448228	-1.00698	0.491632	0.77667	2.42428	0.445741
P31150	Rab GDP dissociation inhibitor alpha [OS=Homo sapiens]	FALSE		29	1416	19	50.6	5.52678e+07	1.51701e+07	8.098e+06	4.8033e+06	1.97008e+06	2.0425e+07	6.60938e+06	2.11206e+06	2.84089e+06	2.79986e+06	4.60024e+06	8.88503e+07	3.74251e+07	14039678	1.45768e+07	1.39493e+07	3.62494e+07	5.5086e+06	2.06416e+06	9.47602e+06	7.02311e+06	5.1398e+06	0.00409064	2.38821	727	0.0123451	0.996674	1.90851	YES	YES	YES	YES	YES	YES	YES	YES	YES	YES	YES	YES	0	25.7199	23.8547	22.9491	22.1956	20.9098	24.2838	22.6561	21.0102	21.4379	21.4169	22.1333	26.4049	25.1575	23.743	23.7972	23.7337	25.1115	22.3933	20.9771	23.1758	22.7437	22.2933	25.7199	23.8547	22.9491	22.1956	20.9098	24.2838	22.6561	21.0102	21.4379	21.4169	22.1333	26.4049	25.1575	23.743	23.7972	23.7337	25.1115	22.3933	20.9771	23.1758	22.7437	22.2933	25.7199	23.8547	22.9491	22.1956	20.9098	24.2838	22.6561	21.0102	21.4379	21.4169	22.1333	26.4049	25.1575	23.743	23.7972	23.7337	25.1115	22.3933	20.9771	23.1758	22.7437	22.2933	0.684937	1.30277	0.793873	1.60157	2.82386	0.827622	-0.26283	-0.0330934	1.73794	1.32676	0.160004	0.684937	1.30277	0.793873	1.60157	2.82386	0.827622	-0.26283	-0.0330934	1.73794	1.32676	0.160004
Q9Y6X5	Bis(5'-adenosyl)-triphosphatase ENPP4 [OS=Homo sapiens]	FALSE		5	116	5	51.6	1.38797e+06	724557	462121	204892	117284	1.22805e+06	543056		70017.1		1.42092e+06		1.20807e+06	1.20621e+06	412036	558134	941795	434274	109817	714866	454606	1.35775e+06	0.0696261	1.15723	1602	0.0953556	0.995137	1.02065	YES		YES	YES	YES	YES	YES	YES		YES		YES	3	20.4045	19.4667	18.8179	17.6445	16.8396	20.2279	19.0507	#VALUE!	16.0954	#VALUE!	20.4384	#VALUE!	20.2043	20.202	18.6524	19.0903	19.8451	18.7282	16.7447	19.4473	18.7943	20.3728	20.4045	19.4667	18.8179	17.6445	16.8396	20.2279	19.0507		16.0954		20.4384		20.2043	20.202	18.6524	19.0903	19.8451	18.7282	16.7447	19.4473	18.7943	20.3728		19.4667	18.8179	17.6445	16.8396	20.2279	19.0507		16.0954		20.4384		20.2043	20.202	18.6524	19.0903	19.8451	18.7282		19.4473		20.3728	#VALUE!	0.737533	1.38414	1.00791	2.2506	-0.382883	-0.322495	#VALUE!	3.35189	#VALUE!	-0.0656006		0.737533	1.38414	1.00791	2.2506	-0.382883	-0.322495		3.35189		-0.0656006
P37173	TGF-beta receptor type-2 [OS=Homo sapiens]	FALSE		19	518	19	64.5	2.38255e+07	1.85061e+07	8.84491e+06	2.93576e+06	2.06178e+06	1.23484e+07	8.43682e+06	1.73504e+06	4.20577e+06	2.99418e+06	6.15533e+06	5.14459e+07	4.21854e+07	1.22564e+07	1.24884e+07	1.33814e+07	2.26885e+07	7.02755e+06	1.18209e+06	1.27021e+07	6.4679e+06	9.47875e+06	0.00580141	2.23647	851	0.0149569	0.995082	1.82516	YES	YES	YES	YES	YES	YES	YES	YES	YES	YES	YES	YES	0	24.506	24.1415	23.0764	21.4853	20.9755	23.5578	23.0083	20.7265	22.0039	21.5137	22.5534	25.6166	25.3302	23.547	23.5741	23.6737	24.4355	22.7446	20.1729	23.5986	22.6249	23.1763	24.506	24.1415	23.0764	21.4853	20.9755	23.5578	23.0083	20.7265	22.0039	21.5137	22.5534	25.6166	25.3302	23.547	23.5741	23.6737	24.4355	22.7446	20.1729	23.5986	22.6249	23.1763	24.506	24.1415	23.0764	21.4853	20.9755	23.5578	23.0083	20.7265	22.0039	21.5137	22.5534	25.6166	25.3302	23.547	23.5741	23.6737	24.4355	22.7446	20.1729	23.5986	22.6249	23.1763	1.11055	1.18875	0.47061	2.08878	2.69826	0.87764	-0.263677	-0.553626	1.59462	1.11114	0.622861	1.11055	1.18875	0.47061	2.08878	2.69826	0.87764	-0.263677	-0.553626	1.59462	1.11114	0.622861
O43639	Cytoplasmic protein NCK2 [OS=Homo sapiens]	FALSE		21	343	19	42.9	2.00207e+07	6.97852e+06	2.08422e+06	1.43986e+06	792155	8959691	2.0785e+06	678223	743781	1.89624e+06	1.22904e+06	24851018	1.49935e+07	5.52181e+06	3.48795e+06	4.49517e+06	1.60483e+07	1.81713e+06	1.00448e+06	4.25331e+06	2.32323e+06	1.53506e+06	0.00400029	2.39791	715	0.012275	0.99498	1.91098	YES	YES	YES	YES	YES	YES	YES	YES	YES	YES	YES	YES	0	24.255	22.7345	20.9911	20.4575	19.5954	23.095	20.9871	19.3714	19.5045	20.8547	20.2291	24.5668	23.8378	22.3967	21.7339	22.0999	23.9359	20.7932	19.938	22.0202	21.1477	20.5499	24.255	22.7345	20.9911	20.4575	19.5954	23.095	20.9871	19.3714	19.5045	20.8547	20.2291	24.5668	23.8378	22.3967	21.7339	22.0999	23.9359	20.7932	19.938	22.0202	21.1477	20.5499	24.255	22.7345	20.9911	20.4575	19.5954	23.095	20.9871	19.3714	19.5045	20.8547	20.2291	24.5668	23.8378	22.3967	21.7339	22.0999	23.9359	20.7932	19.938	22.0202	21.1477	20.5499	0.311811	1.10335	1.40563	1.27645	2.50452	0.840899	-0.193884	0.566614	2.51563	0.292989	0.320764	0.311811	1.10335	1.40563	1.27645	2.50452	0.840899	-0.193884	0.566614	2.51563	0.292989	0.320764
P18077	Large ribosomal subunit protein eL33 [OS=Homo sapiens]	FALSE		4	144	4	12.5	4.52142e+06	4.11372e+06	5.13791e+06	2.06912e+06	1.18983e+06	5.91673e+06	3.72412e+06	1.51508e+06	1.91955e+06	1.03683e+06	3.04853e+06	8.62263e+06	1.40292e+07	9.74199e+06	4.33062e+06	6.16982e+06	1.4967e+07	2.28461e+06	2.74629e+06	3.27821e+06	3.89548e+06	2456763	0.00444592	2.35204	758	0.0128685	0.993344	1.89047	YES	YES	YES	YES	YES	YES	YES	YES	YES	YES	YES	YES	0	22.1083	21.972	22.2928	20.9806	20.1823	22.4964	21.8285	20.531	20.8723	19.9838	21.5397	23.0397	23.7419	23.2158	22.0461	22.5568	23.8353	21.1235	21.3891	21.6445	21.8934	21.2283	22.1083	21.972	22.2928	20.9806	20.1823	22.4964	21.8285	20.531	20.8723	19.9838	21.5397	23.0397	23.7419	23.2158	22.0461	22.5568	23.8353	21.1235	21.3891	21.6445	21.8934	21.2283	22.1083	21.972	22.2928	20.9806	20.1823	22.4964	21.8285	20.531	20.8723	19.9838	21.5397	23.0397	23.7419	23.2158	22.0461	22.5568	23.8353	21.1235	21.3891	21.6445	21.8934	21.2283	0.931351	1.76992	0.923035	1.06556	2.37447	1.33891	-0.704953	0.858086	0.77214	1.90962	-0.311356	0.931351	1.76992	0.923035	1.06556	2.37447	1.33891	-0.704953	0.858086	0.77214	1.90962	-0.311356
Q68EM7	Rho GTPase-activating protein 17 [OS=Homo sapiens]	FALSE		16	357	16	95.4	3.19156e+07	9.09363e+06	1.62923e+06	865269	476929	2.07953e+07	1.16948e+06	623194	462442	2.96849e+06	1.18017e+06	2.97178e+07	1.91126e+07	4.82442e+06	6.08992e+06	4.75515e+06	2.40823e+07	632481	474529	3.99898e+06	1.98105e+06	2.04141e+06	0.0566078	1.24712	1550	0.0801274	0.992621	1.09622	YES	YES	YES	YES	YES	YES	YES	YES	YES	YES	YES	YES	0	24.9278	23.1164	20.6358	19.7228	18.8634	24.3098	20.1574	19.2493	18.8189	21.5013	20.1706	24.8248	24.188	22.2019	22.538	22.1811	24.5215	19.2707	18.8561	21.9312	20.9178	20.9611	24.9278	23.1164	20.6358	19.7228	18.8634	24.3098	20.1574	19.2493	18.8189	21.5013	20.1706	24.8248	24.188	22.2019	22.538	22.1811	24.5215	19.2707	18.8561	21.9312	20.9178	20.9611	24.9278	23.1164	20.6358	19.7228	18.8634	24.3098	20.1574	19.2493	18.8189	21.5013	20.1706	24.8248	24.188	22.2019	22.538	22.1811	24.5215	19.2707	18.8561	21.9312	20.9178	20.9611	-0.102934	1.0716	1.56617	2.8152	3.31765	0.211713	-0.886773	-0.393185	3.11229	-0.58346	0.790567	-0.102934	1.0716	1.56617	2.8152	3.31765	0.211713	-0.886773	-0.393185	3.11229	-0.58346	0.790567
P60660	Myosin light polypeptide 6 [OS=Homo sapiens]	FALSE		13	941	9	16.9	6.56657e+08	1.16018e+08	6.6518e+07	3.21257e+07	1.25193e+07	2.98741e+08	4.55542e+07	1.61478e+07	1.77448e+07	2.69368e+07	2.26729e+07	6.95926e+08	4.11051e+08	1.30332e+08	1.37133e+08	1.00827e+08	4.49661e+08	3.51306e+07	1.20021e+07	7.40591e+07	4.71146e+07	2.73701e+07	0.0148761	1.82751	1152	0.0283317	0.991738	1.54773	YES	YES	YES	YES	YES	YES	YES	YES	YES	YES	YES	YES	0	29.2906	26.7898	25.9872	24.9372	23.5776	28.1543	25.4411	23.9448	24.0809	24.6831	24.4345	29.3744	28.6147	26.9576	27.031	26.5873	28.7443	25.0662	23.5168	26.1422	25.4897	24.7061	29.2906	26.7898	25.9872	24.9372	23.5776	28.1543	25.4411	23.9448	24.0809	24.6831	24.4345	29.3744	28.6147	26.9576	27.031	26.5873	28.7443	25.0662	23.5168	26.1422	25.4897	24.7061	29.2906	26.7898	25.9872	24.9372	23.5776	28.1543	25.4411	23.9448	24.0809	24.6831	24.4345	29.3744	28.6147	26.9576	27.031	26.5873	28.7443	25.0662	23.5168	26.1422	25.4897	24.7061	0.0837934	1.82497	0.970376	2.09378	3.00966	0.589942	-0.374858	-0.428051	2.06128	0.806598	0.271628	0.0837934	1.82497	0.970376	2.09378	3.00966	0.589942	-0.374858	-0.428051	2.06128	0.806598	0.271628
Q5VZK9	F-actin-uncapping protein LRRC16A [OS=Homo sapiens]	FALSE		60	1885	60	151.5	1.28734e+08	2.56986e+07	1.7053e+07	1.07349e+07	6.84298e+06	4.18073e+07	7.82651e+06	7.85638e+06	2.21963e+07	1.1106e+07	7.28397e+06	2.10787e+08	9.76467e+07	4.72829e+07	4.15805e+07	4.45921e+07	6.46558e+07	1.01024e+07	8.40055e+06	1.89609e+07	1.9639e+07	9.92305e+06	0.00456819	2.34026	773	0.0129659	0.991028	1.8872	YES	YES	YES	YES	YES	YES	YES	YES	YES	YES	YES	YES	0	26.9398	24.6152	24.0235	23.3558	22.7062	25.3173	22.8999	22.9054	24.4038	23.4048	22.7963	27.6512	26.5411	25.4948	25.3094	25.4103	25.9463	23.2682	23.0021	24.1765	24.2272	23.2424	26.9398	24.6152	24.0235	23.3558	22.7062	25.3173	22.8999	22.9054	24.4038	23.4048	22.7963	27.6512	26.5411	25.4948	25.3094	25.4103	25.9463	23.2682	23.0021	24.1765	24.2272	23.2424	26.9398	24.6152	24.0235	23.3558	22.7062	25.3173	22.8999	22.9054	24.4038	23.4048	22.7963	27.6512	26.5411	25.4948	25.3094	25.4103	25.9463	23.2682	23.0021	24.1765	24.2272	23.2424	0.711392	1.92588	1.47129	1.95359	2.70409	0.629023	0.368253	0.0966181	-0.22729	0.822392	0.446059	0.711392	1.92588	1.47129	1.95359	2.70409	0.629023	0.368253	0.0966181	-0.22729	0.822392	0.446059
P13987	CD59 glycoprotein [OS=Homo sapiens]	FALSE		7	720	7	14.2	4.81806e+08	2.32185e+08	1.58869e+08	2.76483e+07	1.78319e+07	6.04357e+08	9.71872e+07	2.36809e+07	2.06307e+08	2.00061e+07	9.95595e+07	3.24988e+09	3.84042e+08	1.36542e+08	1.52567e+08	1.09266e+08	6.28025e+08	7.2718e+07	2.18798e+07	1.89877e+08	8.30471e+07	2.13058e+08	0.0262821	1.58034	1330	0.0433555	0.990461	1.36296	YES	YES	YES	YES	YES	YES	YES	YES	YES	YES	YES	YES	0	28.8439	27.7907	27.2433	24.7207	24.088	29.1708	26.5343	24.4972	27.6202	24.2539	26.5691	31.5977	28.5167	27.0248	27.1849	26.7033	29.2262	26.1158	24.3831	27.5005	26.3074	27.6667	28.8439	27.7907	27.2433	24.7207	24.088	29.1708	26.5343	24.4972	27.6202	24.2539	26.5691	31.5977	28.5167	27.0248	27.1849	26.7033	29.2262	26.1158	24.3831	27.5005	26.3074	27.6667	28.8439	27.7907	27.2433	24.7207	24.088	29.1708	26.5343	24.4972	27.6202	24.2539	26.5691	31.5977	28.5167	27.0248	27.1849	26.7033	29.2262	26.1158	24.3831	27.5005	26.3074	27.6667	2.75386	0.725989	-0.218488	2.46418	2.61531	0.05542	-0.418454	-0.114128	-0.119729	2.05349	1.09761	2.75386	0.725989	-0.218488	2.46418	2.61531	0.05542	-0.418454	-0.114128	-0.119729	2.05349	1.09761
Q9NRV9	Heme-binding protein 1 [OS=Homo sapiens]	FALSE		13	825	13	21.1	1.8202e+08	3.36115e+07	3.99148e+07	6.83196e+06	5.72506e+06	5.991e+07	1.33455e+07	7.88418e+06	8.98357e+06	2.87672e+06	2.24865e+07	2.10328e+08	9.30165e+07	7.67441e+07	2.86694e+07	2.82197e+07	6.39862e+07	7.5911e+06	7.28458e+06	2.90851e+07	1.93732e+07	2.73671e+07	0.0167227	1.77669	1192	0.0307798	0.989767	1.51173	YES	YES	YES	YES	YES	YES	YES	YES	YES	YES	YES	YES	0	27.4395	25.0025	25.2504	22.7039	22.4489	25.8363	23.6698	22.9105	23.0989	21.456	24.4226	27.6481	26.471	26.1936	24.773	24.7502	25.9313	22.8559	22.7964	24.7938	24.2076	24.7059	27.4395	25.0025	25.2504	22.7039	22.4489	25.8363	23.6698	22.9105	23.0989	21.456	24.4226	27.6481	26.471	26.1936	24.773	24.7502	25.9313	22.8559	22.7964	24.7938	24.2076	24.7059	27.4395	25.0025	25.2504	22.7039	22.4489	25.8363	23.6698	22.9105	23.0989	21.456	24.4226	27.6481	26.471	26.1936	24.773	24.7502	25.9313	22.8559	22.7964	24.7938	24.2076	24.7059	0.208542	1.46853	0.943132	2.06914	2.30134	0.0949638	-0.813967	-0.114115	1.69492	2.75157	0.28338	0.208542	1.46853	0.943132	2.06914	2.30134	0.0949638	-0.813967	-0.114115	1.69492	2.75157	0.28338
O75915	PRA1 family protein 3 [OS=Homo sapiens]	FALSE		6	452	6	21.6	2.34717e+07	1.08381e+07	8.36442e+06	3.19868e+06	3.67849e+06	2.53972e+07	7.11388e+06	2.7731e+06	4.5975e+06	1.77871e+06	6.18213e+06	4.51428e+07	2.70319e+07	4.09692e+07	6.44195e+06	1.18393e+07	4.20486e+07	5.49473e+06	3.41992e+06	6.5905e+06	7.13266e+06	8.4368e+06	0.00196253	2.70718	466	0.00923989	0.98907	2.03433	YES	YES	YES	YES	YES	YES	YES	YES	YES	YES	YES	YES	0	24.4844	23.3696	22.9958	21.609	21.8107	24.5982	22.7622	21.4031	22.1324	20.7624	22.5597	25.428	24.6882	25.288	22.6191	23.4971	25.3256	22.3896	21.7055	22.652	22.766	23.0083	24.4844	23.3696	22.9958	21.609	21.8107	24.5982	22.7622	21.4031	22.1324	20.7624	22.5597	25.428	24.6882	25.288	22.6191	23.4971	25.3256	22.3896	21.7055	22.652	22.766	23.0083	24.4844	23.3696	22.9958	21.609	21.8107	24.5982	22.7622	21.4031	22.1324	20.7624	22.5597	25.428	24.6882	25.288	22.6191	23.4971	25.3256	22.3896	21.7055	22.652	22.766	23.0083	0.943575	1.31856	2.2922	1.01002	1.6864	0.727385	-0.372588	0.302464	0.519537	2.00361	0.448592	0.943575	1.31856	2.2922	1.01002	1.6864	0.727385	-0.372588	0.302464	0.519537	2.00361	0.448592
O94832	Unconventional myosin-Id [OS=Homo sapiens]	FALSE		66	2755	64	116.1	3.47017e+08	1.06099e+08	5.30117e+07	2.37951e+07	1.23525e+07	2.32236e+08	3.97379e+07	6.8103e+06	1.60259e+07	9.33239e+07	3.00726e+07	4.20929e+08	3.03759e+08	9.89399e+07	1.09358e+08	1.27647e+08	3.4382e+08	3.12187e+07	1.57586e+07	7.34458e+07	2.61251e+07	5.25317e+07	0.0406748	1.39067	1458	0.0612075	0.987131	1.2132	YES	YES	YES	YES	YES	YES	YES	YES	YES	YES	YES	YES	0	28.3704	26.6608	25.6598	24.5042	23.5583	27.791	25.244	22.6993	23.9339	26.4757	24.8419	28.649	28.1784	26.56	26.7045	26.9276	28.3571	24.8959	23.9096	26.1302	24.6389	25.6467	28.3704	26.6608	25.6598	24.5042	23.5583	27.791	25.244	22.6993	23.9339	26.4757	24.8419	28.649	28.1784	26.56	26.7045	26.9276	28.3571	24.8959	23.9096	26.1302	24.6389	25.6467	28.3704	26.6608	25.6598	24.5042	23.5583	27.791	25.244	22.6993	23.9339	26.4757	24.8419	28.649	28.1784	26.56	26.7045	26.9276	28.3571	24.8959	23.9096	26.1302	24.6389	25.6467	0.27857	1.51752	0.900241	2.20032	3.36928	0.566062	-0.348104	1.21035	2.19628	-1.83681	0.80474	0.27857	1.51752	0.900241	2.20032	3.36928	0.566062	-0.348104	1.21035	2.19628	-1.83681	0.80474
P36969	Phospholipid hydroperoxide glutathione peroxidase GPX4 [OS=Homo sapiens]	FALSE		14	799	14	22.2	2.06511e+08	5.10827e+07	6.07202e+07	1.74813e+07	1.50886e+07	8.46437e+07	4.16002e+07	9.47685e+06	1.16731e+07	5.33123e+06	2.89268e+07	186019341	1.28921e+08	1.06582e+08	5.57203e+07	7.72168e+07	1.17181e+08	2.62409e+07	1.12326e+07	4.44543e+07	2.8047e+07	3.93433e+07	0.00965449	2.01527	1012	0.0209308	0.985658	1.67921	YES	YES	YES	YES	YES	YES	YES	YES	YES	YES	YES	YES	0	27.6216	25.6063	25.8557	24.0593	23.847	26.3349	25.3101	23.176	23.4767	22.346	24.7859	27.4709	26.9419	26.6674	25.7317	26.2024	26.8042	24.6453	23.4212	25.4058	24.7413	25.2296	27.6216	25.6063	25.8557	24.0593	23.847	26.3349	25.3101	23.176	23.4767	22.346	24.7859	27.4709	26.9419	26.6674	25.7317	26.2024	26.8042	24.6453	23.4212	25.4058	24.7413	25.2296	27.6216	25.6063	25.8557	24.0593	23.847	26.3349	25.3101	23.176	23.4767	22.346	24.7859	27.4709	26.9419	26.6674	25.7317	26.2024	26.8042	24.6453	23.4212	25.4058	24.7413	25.2296	-0.150766	1.33558	0.811709	1.67239	2.35545	0.469261	-0.664777	0.245218	1.92914	2.3953	0.443714	-0.150766	1.33558	0.811709	1.67239	2.35545	0.469261	-0.664777	0.245218	1.92914	2.3953	0.443714
P21283	V-type proton ATPase subunit C 1 [OS=Homo sapiens]	FALSE		6	71	6	43.9		582122	541515	126646	359959	735398	565608	356433	275207		901333	668843	2.00558e+06	1.38455e+06	952102	934340	1.22686e+06	416260	279363	426066	814658	1.61805e+06	0.0220557	1.65648	1278	0.0378641	0.982739	1.42177	YES		YES	YES	YES	YES	YES	YES	YES	YES		YES	2	#VALUE!	19.151	19.0466	16.9504	18.4575	19.4882	19.1094	18.4433	18.0702	#VALUE!	19.7817	19.3513	20.9356	20.401	19.8608	19.8336	20.2265	18.6671	18.0918	18.7007	19.6358	20.6258		19.151	19.0466	16.9504	18.4575	19.4882	19.1094	18.4433	18.0702		19.7817	19.3513	20.9356	20.401	19.8608	19.8336	20.2265	18.6671	18.0918	18.7007	19.6358	20.6258		19.151	19.0466	16.9504	18.4575	19.4882	19.1094	18.4433	18.0702		19.7817		20.9356	20.401	19.8608	19.8336	20.2265	18.6671	18.0918	18.7007		20.6258	#VALUE!	1.78463	1.35434	2.91031	1.37612	0.738379	-0.442318	-0.351492	0.630562	#VALUE!	0.844124		1.78463	1.35434	2.91031	1.37612	0.738379	-0.442318	-0.351492	0.630562		0.844124
P06132	Uroporphyrinogen decarboxylase [OS=Homo sapiens]	FALSE		8	31	8	40.8	5.64054e+06	1.4945e+06		983702	338222	1.75421e+06			447138		150292	2332002	3.72463e+06	537659	2.48818e+06	1.63438e+06	2052890		563169	981372		543358	0.0700105	1.15484	1604	0.0957625	0.981389	1.0188	YES	YES	YES		YES	YES	YES			YES		YES	4	22.4274	20.5112	#VALUE!	19.9079	18.3676	20.7424	#VALUE!	#VALUE!	18.7704	#VALUE!	17.1974	21.1531	21.8287	19.0363	21.2467	20.6403	20.9692	#VALUE!	19.1032	19.9044	#VALUE!	19.0515	22.4274	20.5112		19.9079	18.3676	20.7424			18.7704		17.1974	21.1531	21.8287	19.0363	21.2467	20.6403	20.9692		19.1032	19.9044		19.0515	22.4274	20.5112		19.9079	18.3676	20.7424			18.7704		17.1974	21.1531	21.8287		21.2467	20.6403	20.9692			19.9044		19.0515	-1.27426	1.31743	#VALUE!	1.3388	2.2727	0.226838	#VALUE!	#VALUE!	1.13408	#VALUE!	1.85413	-1.27426	1.31743		1.3388	2.2727	0.226838			1.13408		1.85413
P48147	Prolyl endopeptidase [OS=Homo sapiens]	FALSE		16	321	16	80.6	1.63385e+07	3.5047e+06	276135	535746	285636	5.39652e+06	1.05578e+06	372460	6.54731e+06	827033	461956	1.47331e+07	8.48294e+06	2.90127e+06	2.55574e+06	1.85185e+06	9.30515e+06	1.62247e+06	391009	2.5648e+06	1.13333e+06	773713	0.0378904	1.42147	1434	0.0579718	0.981152	1.23678	YES	YES	YES	YES	YES	YES	YES	YES	YES	YES	YES	YES	0	23.9618	21.7409	18.075	19.0312	18.1238	22.3636	20.0099	18.5067	22.6425	19.6576	18.8174	23.8126	23.0161	21.4683	21.2853	20.8205	23.1496	20.6298	18.5768	21.2904	20.1121	19.5614	23.9618	21.7409	18.075	19.0312	18.1238	22.3636	20.0099	18.5067	22.6425	19.6576	18.8174	23.8126	23.0161	21.4683	21.2853	20.8205	23.1496	20.6298	18.5768	21.2904	20.1121	19.5614	23.9618	21.7409	18.075	19.0312	18.1238	22.3636	20.0099	18.5067	22.6425	19.6576	18.8174	23.8126	23.0161	21.4683	21.2853	20.8205	23.1496	20.6298	18.5768	21.2904	20.1121	19.5614	-0.149216	1.27527	3.39324	2.25412	2.69672	0.786	0.619886	0.0701174	-1.35205	0.454551	0.744043	-0.149216	1.27527	3.39324	2.25412	2.69672	0.786	0.619886	0.0701174	-1.35205	0.454551	0.744043
P46777	Large ribosomal subunit protein uL18 [OS=Homo sapiens]	FALSE		10	363	10	34.3	1.56542e+07	1.28694e+07	4.94715e+07	3.83419e+06	4.29689e+06	1.90934e+07	1.88899e+07	5.79589e+06	7.90155e+06	2.29594e+06	9.52354e+06	2.06887e+07	6.53073e+07	1.10566e+08	1.09979e+07	1.67311e+07	3.81477e+07	6.18194e+06	6.99242e+06	1.27234e+07	1.18435e+07	1.50975e+07	0.0167315	1.77646	1193	0.0307703	0.978544	1.51187	YES	YES	YES	YES	YES	YES	YES	YES	YES	YES	YES	YES	0	23.9001	23.6174	25.5601	21.8705	22.0349	24.1866	24.1711	22.4666	22.9137	21.1307	23.1831	24.3023	25.9607	26.7203	23.3907	23.996	25.1851	22.5596	22.7374	23.601	23.4976	23.8478	23.9001	23.6174	25.5601	21.8705	22.0349	24.1866	24.1711	22.4666	22.9137	21.1307	23.1831	24.3023	25.9607	26.7203	23.3907	23.996	25.1851	22.5596	22.7374	23.601	23.4976	23.8478	23.9001	23.6174	25.5601	21.8705	22.0349	24.1866	24.1711	22.4666	22.9137	21.1307	23.1831	24.3023	25.9607	26.7203	23.3907	23.996	25.1851	22.5596	22.7374	23.601	23.4976	23.8478	0.40229	2.3433	1.16023	1.52024	1.96117	0.998519	-1.61148	0.270761	0.687277	2.36694	0.664741	0.40229	2.3433	1.16023	1.52024	1.96117	0.998519	-1.61148	0.270761	0.687277	2.36694	0.664741
Q13596	Sorting nexin-1 [OS=Homo sapiens]	FALSE		21	523	20	59	2.87876e+07	1.00546e+07	3.76137e+06	3.7453e+06	4.99841e+06	1.41029e+07	6.00748e+06	720451	2.97522e+06	5.22238e+06	3.10844e+06	4.67149e+07	2.21998e+07	1.22656e+07	1.3181e+07	8.9302e+06	2.325e+07	1.14074e+07	1.87202e+06	5.37397e+06	6.05567e+06	4.30754e+06	6.33783e-05	4.19806	13	0.0106963	0.978199	1.97077	YES	YES	YES	YES	YES	YES	YES	YES	YES	YES	YES	YES	0	24.7789	23.2614	21.8428	21.8366	22.253	23.7495	22.5183	19.4585	21.5046	22.3163	21.5678	25.4774	24.404	23.5481	23.652	23.0903	24.4707	23.4435	20.8362	22.3576	22.5299	22.0384	24.7789	23.2614	21.8428	21.8366	22.253	23.7495	22.5183	19.4585	21.5046	22.3163	21.5678	25.4774	24.404	23.5481	23.652	23.0903	24.4707	23.4435	20.8362	22.3576	22.5299	22.0384	24.7789	23.2614	21.8428	21.8366	22.253	23.7495	22.5183	19.4585	21.5046	22.3163	21.5678	25.4774	24.404	23.5481	23.652	23.0903	24.4707	23.4435	20.8362	22.3576	22.5299	22.0384	0.698437	1.14269	1.70529	1.81531	0.837224	0.721233	0.925135	1.37763	0.852992	0.213579	0.470676	0.698437	1.14269	1.70529	1.81531	0.837224	0.721233	0.925135	1.37763	0.852992	0.213579	0.470676
Q99747	Gamma-soluble NSF attachment protein [OS=Homo sapiens]	FALSE		24	1233	24	34.7	1.78059e+08	5.41505e+07	3.11235e+07	1.56402e+07	6.52255e+06	7.42075e+07	2.92442e+07	4.93432e+06	1.51159e+07	4.08981e+06	1.59793e+07	237389105	1.23954e+08	5.32995e+07	5.37723e+07	4.64717e+07	9.79087e+07	1.71382e+07	5.85059e+06	4.03796e+07	1.67476e+07	2.14127e+07	0.00894773	2.04829	988	0.0198697	0.977142	1.70181	YES	YES	YES	YES	YES	YES	YES	YES	YES	YES	YES	YES	0	27.4078	25.6905	24.8915	23.8988	22.637	26.1451	24.8016	22.2344	23.8496	21.9636	23.9297	27.8227	26.8852	25.6676	25.6804	25.4698	26.5449	24.0307	22.4801	25.2671	23.9975	24.352	27.4078	25.6905	24.8915	23.8988	22.637	26.1451	24.8016	22.2344	23.8496	21.9636	23.9297	27.8227	26.8852	25.6676	25.6804	25.4698	26.5449	24.0307	22.4801	25.2671	23.9975	24.352	27.4078	25.6905	24.8915	23.8988	22.637	26.1451	24.8016	22.2344	23.8496	21.9636	23.9297	27.8227	26.8852	25.6676	25.6804	25.4698	26.5449	24.0307	22.4801	25.2671	23.9975	24.352	0.414901	1.19476	0.77612	1.7816	2.83284	0.399872	-0.770938	0.24573	1.41755	2.03385	0.422263	0.414901	1.19476	0.77612	1.7816	2.83284	0.399872	-0.770938	0.24573	1.41755	2.03385	0.422263
Q9C0H2	Protein tweety homolog 3 [OS=Homo sapiens]	FALSE		6	242	6	57.5	6.61148e+06	619166	1.77154e+06	291864	153607	3.37738e+06	1.47025e+06	271484	272429	183499	600296	8541533	3.39607e+06	2.60225e+06	1.16845e+06	541998	6.04552e+06	720271	295815	400791	1.01402e+06	901338	0.0137889	1.86047	1129	0.0267961	0.976726	1.57193	YES	YES	YES	YES	YES	YES	YES	YES	YES	YES	YES	YES	0	22.6565	19.24	20.7566	18.1549	17.2289	21.6875	20.4876	18.0505	18.0555	17.4854	19.1953	23.0261	21.6954	21.3113	20.1562	19.0479	22.5274	19.4582	18.1743	18.6125	19.9517	19.7817	22.6565	19.24	20.7566	18.1549	17.2289	21.6875	20.4876	18.0505	18.0555	17.4854	19.1953	23.0261	21.6954	21.3113	20.1562	19.0479	22.5274	19.4582	18.1743	18.6125	19.9517	19.7817	22.6565	19.24	20.7566	18.1549	17.2289	21.6875	20.4876	18.0505	18.0555	17.4854	19.1953	23.0261	21.6954	21.3113	20.1562	19.0479	22.5274	19.4582	18.1743	18.6125	19.9517	19.7817	0.369522	2.45547	0.554757	2.00123	1.81905	0.839961	-1.02945	0.123831	0.556973	2.46624	0.586395	0.369522	2.45547	0.554757	2.00123	1.81905	0.839961	-1.02945	0.123831	0.556973	2.46624	0.586395
P61106	Ras-related protein Rab-14 [OS=Homo sapiens]	FALSE		20	1152	19	23.9	9.83473e+07	2.60978e+07	1.53184e+07	9.19386e+06	7.82865e+06	5.45109e+07	2.28089e+07	4.73072e+06	1.78716e+07	2.78053e+06	1.8612e+07	2.77386e+08	5.59922e+07	30088253	3.56825e+07	2.98608e+07	8.49756e+07	1.0349e+07	6.75188e+06	2.06055e+07	1.78994e+07	2.39654e+07	0.0111642	1.95217	1067	0.0229563	0.975385	1.6391	YES	YES	YES	YES	YES	YES	YES	YES	YES	YES	YES	YES	0	26.5514	24.6374	23.8688	23.1322	22.9003	25.7	24.4431	22.1736	24.0912	21.4069	24.1497	28.0473	25.7387	24.8427	25.0887	24.8317	26.3405	23.303	22.6869	24.2965	24.0934	24.5144	26.5514	24.6374	23.8688	23.1322	22.9003	25.7	24.4431	22.1736	24.0912	21.4069	24.1497	28.0473	25.7387	24.8427	25.0887	24.8317	26.3405	23.303	22.6869	24.2965	24.0934	24.5144	26.5514	24.6374	23.8688	23.1322	22.9003	25.7	24.4431	22.1736	24.0912	21.4069	24.1497	28.0473	25.7387	24.8427	25.0887	24.8317	26.3405	23.303	22.6869	24.2965	24.0934	24.5144	1.49594	1.1013	0.973939	1.95647	1.93142	0.640505	-1.14011	0.513228	0.205361	2.68648	0.364716	1.49594	1.1013	0.973939	1.95647	1.93142	0.640505	-1.14011	0.513228	0.205361	2.68648	0.364716
Q9UNQ0	Broad substrate specificity ATP-binding cassette transporter ABCG2 [OS=Homo sapiens]	FALSE		38	2424	38	72.3	1.12351e+09	3.76626e+08	2.85636e+08	8.32624e+07	5.61094e+07	5.96141e+08	2.13244e+08	3.43852e+07	9.78559e+07	1.97273e+07	1.38657e+08	1.55487e+09	1.03212e+09	4.37548e+08	2.74955e+08	2.90359e+08	7.96908e+08	1.21759e+08	3.94901e+07	2.40477e+08	1.31252e+08	1.62955e+08	0.0115812	1.93624	1080	0.0235271	0.97342	1.62843	YES	YES	YES	YES	YES	YES	YES	YES	YES	YES	YES	YES	0	30.0654	28.4886	28.0896	26.3112	25.7417	29.1511	27.6679	25.0353	26.5442	24.2337	27.0469	30.5341	29.943	28.7049	28.0346	28.1133	29.5698	26.8595	25.235	27.8413	26.9678	27.2799	30.0654	28.4886	28.0896	26.3112	25.7417	29.1511	27.6679	25.0353	26.5442	24.2337	27.0469	30.5341	29.943	28.7049	28.0346	28.1133	29.5698	26.8595	25.235	27.8413	26.9678	27.2799	30.0654	28.4886	28.0896	26.3112	25.7417	29.1511	27.6679	25.0353	26.5442	24.2337	27.0469	30.5341	29.943	28.7049	28.0346	28.1133	29.5698	26.8595	25.235	27.8413	26.9678	27.2799	0.46879	1.4544	0.615265	1.72346	2.37152	0.418759	-0.808471	0.199706	1.29717	2.73407	0.232954	0.46879	1.4544	0.615265	1.72346	2.37152	0.418759	-0.808471	0.199706	1.29717	2.73407	0.232954
P05413	Fatty acid-binding protein, heart [OS=Homo sapiens]	FALSE		27	6078	27	14.8	1.26032e+10	5.69148e+09	3.9563e+09	2.56527e+09	1.23962e+09	8.89828e+09	4.68648e+09	9.83097e+08	2.34522e+09	3.47961e+08	2.51368e+09	2.21816e+10	1.06545e+10	5.88337e+09	7.88891e+09	6.12687e+09	1.19891e+10	3.24004e+09	1.24205e+09	4.94493e+09	2.66597e+09	2.95031e+09	0.00852537	2.06929	973	0.0192237	0.972594	1.71616	YES	YES	YES	YES	YES	YES	YES	YES	YES	YES	YES	YES	0	33.5531	32.4062	31.8815	31.2565	30.2072	33.0509	32.1259	29.8728	31.1271	28.3743	31.2272	34.3686	33.3107	32.454	32.8772	32.5125	33.481	31.5934	30.2101	32.2033	31.312	31.4582	33.5531	32.4062	31.8815	31.2565	30.2072	33.0509	32.1259	29.8728	31.1271	28.3743	31.2272	34.3686	33.3107	32.454	32.8772	32.5125	33.481	31.5934	30.2101	32.2033	31.312	31.4582	33.5531	32.4062	31.8815	31.2565	30.2072	33.0509	32.1259	29.8728	31.1271	28.3743	31.2272	34.3686	33.3107	32.454	32.8772	32.5125	33.481	31.5934	30.2101	32.2033	31.312	31.4582	0.815573	0.904586	0.572489	1.62072	2.30526	0.43013	-0.532492	0.337322	1.07623	2.93766	0.231065	0.815573	0.904586	0.572489	1.62072	2.30526	0.43013	-0.532492	0.337322	1.07623	2.93766	0.231065
P22694	cAMP-dependent protein kinase catalytic subunit beta [OS=Homo sapiens]	FALSE		21	546	5	40.6		173137	482454	166651	236626	1.80406e+06			562293		668214	2.89039e+06	1.21874e+06	895572	361288	618329	4.16269e+06	228906	190710	251631	228739	974305	0.0725754	1.13921	1612	0.0987782	0.971461	1.00534	YES		YES	YES	YES	YES	YES			YES		YES	4	#VALUE!	17.4016	18.88	17.3465	17.8523	20.7828	#VALUE!	#VALUE!	19.101	#VALUE!	19.35	21.4628	20.217	19.7725	18.4628	19.238	21.9891	17.8044	17.541	17.941	17.8033	19.894		17.4016	18.88	17.3465	17.8523	20.7828			19.101		19.35	21.4628	20.217	19.7725	18.4628	19.238	21.9891	17.8044	17.541	17.941	17.8033	19.894		17.4016	18.88	17.3465	17.8523	20.7828			19.101		19.35		20.217	19.7725	18.4628	19.238	21.9891			17.941		19.894	#VALUE!	2.81541	0.892419	1.11632	1.38576	1.20627	#VALUE!	#VALUE!	-1.16001	#VALUE!	0.544063		2.81541	0.892419	1.11632	1.38576	1.20627			-1.16001		0.544063
P62847	Small ribosomal subunit protein eS24 [OS=Homo sapiens]	FALSE		6	369	6	15.4	6.97771e+06	7.37089e+06	1.22349e+07	1.80471e+06	3.16137e+06	8.72105e+06	8.10078e+06	1.62211e+06	3.91037e+06	947433	4.55167e+06	1.32063e+07	2.33602e+07	5.00442e+07	3.48409e+06	7.65535e+06	17541894	2.75391e+06	4.60155e+06	4.13501e+06	3.87485e+06	7.75415e+06	0.0100402	1.99826	1027	0.0214492	0.970799	1.66859	YES	YES	YES	YES	YES	YES	YES	YES	YES	YES	YES	YES	0	22.7343	22.8134	23.5445	20.7833	21.5921	23.0561	22.9496	20.6294	21.8989	19.8537	22.118	23.6547	24.4775	25.5767	21.7324	22.868	24.0643	21.393	22.1337	21.9795	21.8857	22.8865	22.7343	22.8134	23.5445	20.7833	21.5921	23.0561	22.9496	20.6294	21.8989	19.8537	22.118	23.6547	24.4775	25.5767	21.7324	22.868	24.0643	21.393	22.1337	21.9795	21.8857	22.8865	22.7343	22.8134	23.5445	20.7833	21.5921	23.0561	22.9496	20.6294	21.8989	19.8537	22.118	23.6547	24.4775	25.5767	21.7324	22.868	24.0643	21.393	22.1337	21.9795	21.8857	22.8865	0.920405	1.66414	2.0322	0.949016	1.27592	1.00823	-1.55658	1.50425	0.0805841	2.03204	0.768573	0.920405	1.66414	2.0322	0.949016	1.27592	1.00823	-1.55658	1.50425	0.0805841	2.03204	0.768573
P31949	Protein S100-A11 [OS=Homo sapiens]	FALSE		9	397	9	11.7	1.39586e+08	4.50672e+07	2.08052e+07	7.30306e+06	3.62207e+06	71056592	1.01299e+07	2.09351e+06	5.96782e+06	1.74121e+06	1.44952e+07	1.45162e+08	9.66455e+07	3.22461e+07	2.08501e+07	1.61192e+07	1.40634e+08	5.26028e+06	4.04049e+06	1.85013e+07	6.23427e+06	2.41522e+07	0.00418383	2.37843	740	0.0124045	0.968531	1.90642	YES	YES	YES	YES	YES	YES	YES	YES	YES	YES	YES	YES	0	27.0566	25.4256	24.3104	22.8001	21.7884	26.0825	23.2721	20.9975	22.5088	20.7317	23.7891	27.1131	26.5262	24.9426	24.3135	23.9423	27.0674	22.3267	21.9461	24.1411	22.5718	24.5256	27.0566	25.4256	24.3104	22.8001	21.7884	26.0825	23.2721	20.9975	22.5088	20.7317	23.7891	27.1131	26.5262	24.9426	24.3135	23.9423	27.0674	22.3267	21.9461	24.1411	22.5718	24.5256	27.0566	25.4256	24.3104	22.8001	21.7884	26.0825	23.2721	20.9975	22.5088	20.7317	23.7891	27.1131	26.5262	24.9426	24.3135	23.9423	27.0674	22.3267	21.9461	24.1411	22.5718	24.5256	0.0565045	1.10063	0.632182	1.51348	2.15389	0.984906	-0.945405	0.948607	1.63235	1.84013	0.736574	0.0565045	1.10063	0.632182	1.51348	2.15389	0.984906	-0.945405	0.948607	1.63235	1.84013	0.736574
Q7Z794	Keratin, type II cytoskeletal 1b [OS=Homo sapiens]	FALSE		20	355	11	61.9	4.87128e+06	1.8196e+06	1672256	688843	376388	1.51545e+06	102169	459493	1.55775e+06	1.80832e+06	823158	5.10116e+06	6.34043e+06	2.984e+06	3.59377e+06	2.52061e+06	4.83865e+06	861360	156219	1.64353e+06	1.52901e+06	704842	0.0544118	1.26431	1544	0.0773183	0.96683	1.11172	YES	YES	YES	YES	YES	YES	YES	YES	YES	YES	YES	YES	0	22.2159	20.7952	20.6734	19.3938	18.5219	20.5313	16.6406	18.8097	20.571	20.7862	19.6508	22.2824	22.5961	21.5088	21.7771	21.2653	22.2062	19.7163	17.2532	20.6484	20.5442	19.4269	22.2159	20.7952	20.6734	19.3938	18.5219	20.5313	16.6406	18.8097	20.571	20.7862	19.6508	22.2824	22.5961	21.5088	21.7771	21.2653	22.2062	19.7163	17.2532	20.6484	20.5442	19.4269	22.2159	20.7952	20.6734	19.3938	18.5219	20.5313	16.6406	18.8097	20.571	20.7862	19.6508	22.2824	22.5961	21.5088	21.7771	21.2653	22.2062	19.7163	17.2532	20.6484	20.5442	19.4269	0.0665239	1.80096	0.835451	2.38325	2.74348	1.67486	3.07565	-1.55647	0.0773365	-0.242047	-0.223869	0.0665239	1.80096	0.835451	2.38325	2.74348	1.67486	3.07565	-1.55647	0.0773365	-0.242047	-0.223869
P01011	Alpha-1-antichymotrypsin [OS=Homo sapiens]	FALSE		15	236	15	47.6	1.37814e+07	1.73952e+06			104905	8.00197e+06	256759		142636	87072.1	6.00661e+06	6.98473e+06	1.28149e+06	666273	571685	338544	9.26919e+06	604048	118324	939981	327410	1.56973e+07	0.066325	1.17832	1589	0.0915777	0.966537	1.03821	YES	YES	YES			YES	YES	YES		YES	YES	YES	3	23.7162	20.7303	#VALUE!	#VALUE!	16.6787	22.9319	17.9701	#VALUE!	17.122	16.4099	22.5181	22.7358	20.2894	19.3458	19.1249	18.369	23.144	19.2043	16.8524	19.8423	18.3207	23.904	23.7162	20.7303			16.6787	22.9319	17.9701		17.122	16.4099	22.5181	22.7358	20.2894	19.3458	19.1249	18.369	23.144	19.2043	16.8524	19.8423	18.3207	23.904	23.7162	20.7303			16.6787	22.9319	17.9701		17.122	16.4099	22.5181	22.7358	20.2894			18.369	23.144	19.2043		19.8423	18.3207	23.904	-0.980445	-0.440866	#VALUE!	#VALUE!	1.69026	0.212088	1.23425	#VALUE!	2.7203	1.91082	1.38589	-0.980445	-0.440866			1.69026	0.212088	1.23425		2.7203	1.91082	1.38589
Q09666	Neuroblast differentiation-associated protein AHNAK [OS=Homo sapiens]	FALSE		58	600	58	628.7	4.03843e+07	9.21696e+06	1.70962e+06	743066	797968	7926347	2.10722e+06	648703	1.90163e+06	518849	3.14501e+06	5.66929e+07	2.49477e+07	5.31224e+06	3.19325e+06	6.21178e+06	1.69181e+07	511932	551911	2.89309e+06	1.29871e+06	7.50397e+06	0.0338361	1.47062	1399	0.0530639	0.966244	1.2752	YES	YES	YES	YES	YES	YES	YES	YES	YES	YES	YES	YES	0	25.2673	23.1359	20.7052	19.5031	19.606	22.9182	21.0069	19.3072	20.8588	18.985	21.5846	25.7567	24.5724	22.3409	21.6066	22.5666	24.0121	18.9656	19.0741	21.4642	20.3087	22.8392	25.2673	23.1359	20.7052	19.5031	19.606	22.9182	21.0069	19.3072	20.8588	18.985	21.5846	25.7567	24.5724	22.3409	21.6066	22.5666	24.0121	18.9656	19.0741	21.4642	20.3087	22.8392	25.2673	23.1359	20.7052	19.5031	19.606	22.9182	21.0069	19.3072	20.8588	18.985	21.5846	25.7567	24.5724	22.3409	21.6066	22.5666	24.0121	18.9656	19.0741	21.4642	20.3087	22.8392	0.489376	1.43655	1.63564	2.10346	2.9606	1.09384	-2.04132	-0.233124	0.605373	1.3237	1.25459	0.489376	1.43655	1.63564	2.10346	2.9606	1.09384	-2.04132	-0.233124	0.605373	1.3237	1.25459
Q53TN4	Plasma membrane ascorbate-dependent reductase CYBRD1 [OS=Homo sapiens]	FALSE		8	731	8	31.6	1.95824e+08	6.989e+07	2.16604e+07	1.26159e+07	6.94504e+06	7.32806e+07	4.71999e+07	5.15931e+06	1.18755e+07	1.49e+06	2.37738e+07	2.49083e+08	1.5655e+08	2.453e+07	4.50854e+07	4.00524e+07	1.03223e+08	1.47946e+07	6.06792e+06	38295856	1.39422e+07	3.59067e+07	0.0370319	1.43142	1424	0.0570561	0.965454	1.2437	YES	YES	YES	YES	YES	YES	YES	YES	YES	YES	YES	YES	0	27.545	26.0586	24.3686	23.5887	22.7276	26.1269	25.4923	22.2987	23.5015	20.5069	24.5029	27.8921	27.2221	24.548	25.4262	25.2554	26.6212	23.8186	22.5328	25.1907	23.733	25.0977	27.545	26.0586	24.3686	23.5887	22.7276	26.1269	25.4923	22.2987	23.5015	20.5069	24.5029	27.8921	27.2221	24.548	25.4262	25.2554	26.6212	23.8186	22.5328	25.1907	23.733	25.0977	27.545	26.0586	24.3686	23.5887	22.7276	26.1269	25.4923	22.2987	23.5015	20.5069	24.5029	27.8921	27.2221	24.548	25.4262	25.2554	26.6212	23.8186	22.5328	25.1907	23.733	25.0977	0.34707	1.16347	0.179484	1.83742	2.52783	0.494259	-1.67372	0.234024	1.6892	3.22607	0.594879	0.34707	1.16347	0.179484	1.83742	2.52783	0.494259	-1.67372	0.234024	1.6892	3.22607	0.594879
P22897	Macrophage mannose receptor 1 [OS=Homo sapiens]	FALSE		67	2969	67	165.9	7.48665e+07	5.566e+07	6.79953e+07	1.66225e+07	4.93207e+07	1.84824e+08	3.60709e+07	2.28877e+07	2.18708e+07	3.08468e+07	3.17762e+07	1.04736e+08	1.25504e+08	1.41857e+08	7.02639e+07	1.54946e+08	2.72325e+08	3.35043e+07	2.7966e+07	4.80298e+07	1.22385e+08	3.91022e+07	0.00133168	2.8756	352	0.00830033	0.964883	2.0809	YES	YES	YES	YES	YES	YES	YES	YES	YES	YES	YES	YES	0	26.1578	25.7301	26.0189	23.9866	25.5557	27.4616	25.1043	24.4481	24.3825	24.8786	24.9214	26.6422	26.9032	27.0799	26.0663	27.2072	28.0208	24.9978	24.7372	25.5174	26.8668	25.2207	26.1578	25.7301	26.0189	23.9866	25.5557	27.4616	25.1043	24.4481	24.3825	24.8786	24.9214	26.6422	26.9032	27.0799	26.0663	27.2072	28.0208	24.9978	24.7372	25.5174	26.8668	25.2207	26.1578	25.7301	26.0189	23.9866	25.5557	27.4616	25.1043	24.4481	24.3825	24.8786	24.9214	26.6422	26.9032	27.0799	26.0663	27.2072	28.0208	24.9978	24.7372	25.5174	26.8668	25.2207	0.484368	1.17303	1.06093	2.07965	1.6515	0.559177	-0.106492	0.289101	1.13492	1.98823	0.299304	0.484368	1.17303	1.06093	2.07965	1.6515	0.559177	-0.106492	0.289101	1.13492	1.98823	0.299304
O94973	AP-2 complex subunit alpha-2 [OS=Homo sapiens]	FALSE		19	540	14	103.9	2.03427e+07	7.35138e+06	5.7854e+06	2.45939e+06	924613	1.37107e+07	3.40626e+06	1.16606e+06	1.82741e+06	1.76871e+06	5.00651e+06	2.2448e+07	1.55894e+07	1.01863e+07	7.95116e+06	6.26065e+06	1.81455e+07	2.49657e+06	1.54848e+06	4.7645e+06	6.57338e+06	6.9305e+06	0.00576524	2.23918	848	0.0149162	0.964168	1.82634	YES	YES	YES	YES	YES	YES	YES	YES	YES	YES	YES	YES	0	24.278	22.8096	22.464	21.2299	19.8185	23.7088	21.6998	20.1532	20.8014	20.7543	22.2554	24.4201	23.8941	23.2801	22.9227	22.5779	24.1131	21.2515	20.5624	22.1839	22.6482	22.7245	24.278	22.8096	22.464	21.2299	19.8185	23.7088	21.6998	20.1532	20.8014	20.7543	22.2554	24.4201	23.8941	23.2801	22.9227	22.5779	24.1131	21.2515	20.5624	22.1839	22.6482	22.7245	24.278	22.8096	22.464	21.2299	19.8185	23.7088	21.6998	20.1532	20.8014	20.7543	22.2554	24.4201	23.8941	23.2801	22.9227	22.5779	24.1131	21.2515	20.5624	22.1839	22.6482	22.7245	0.142079	1.08448	0.816147	1.69286	2.75939	0.404304	-0.448238	0.409209	1.38252	1.89394	0.469155	0.142079	1.08448	0.816147	1.69286	2.75939	0.404304	-0.448238	0.409209	1.38252	1.89394	0.469155
Q9Y4G8	Rap guanine nucleotide exchange factor 2 [OS=Homo sapiens]	FALSE		40	892	40	167.3	6.44642e+07	2.47536e+07	9.96022e+06	3.0113e+06	2.31412e+06	2.94635e+07	6.41868e+06	2.6955e+06	1.35319e+07	794052	4.79255e+06	1.60842e+08	4.09589e+07	3.12189e+07	1.13588e+07	1.19795e+07	3.90933e+07	2.94103e+06	2.88052e+06	1.0625e+07	8.02008e+06	5.71177e+06	0.0334595	1.47548	1394	0.0526615	0.963594	1.27851	YES	YES	YES	YES	YES	YES	YES	YES	YES	YES	YES	YES	0	25.942	24.5611	23.2477	21.522	21.142	24.8124	22.6138	21.3621	23.6899	19.5989	22.1924	27.2611	25.2877	24.8959	23.4373	23.5141	25.2204	21.4879	21.4579	23.341	22.9352	22.4455	25.942	24.5611	23.2477	21.522	21.142	24.8124	22.6138	21.3621	23.6899	19.5989	22.1924	27.2611	25.2877	24.8959	23.4373	23.5141	25.2204	21.4879	21.4579	23.341	22.9352	22.4455	25.942	24.5611	23.2477	21.522	21.142	24.8124	22.6138	21.3621	23.6899	19.5989	22.1924	27.2611	25.2877	24.8959	23.4373	23.5141	25.2204	21.4879	21.4579	23.341	22.9352	22.4455	1.31907	0.72654	1.64817	1.91535	2.37203	0.407993	-1.12595	0.0957802	-0.348901	3.33631	0.253145	1.31907	0.72654	1.64817	1.91535	2.37203	0.407993	-1.12595	0.0957802	-0.348901	3.33631	0.253145
Q6UWE0	E3 ubiquitin-protein ligase LRSAM1 [OS=Homo sapiens]	FALSE		9	68	9	83.5	6.30103e+06	955630	846251	179119	94142.3	999194	230142	288433			246920	2.53755e+06	2572838	1.74706e+06	595110	900306	2.62253e+06	363611	332772	220837	248389	292891	0.0506619	1.29532	1524	0.0729345	0.961866	1.13707	YES	YES	YES	YES	YES	YES	YES	YES	YES			YES	2	22.5872	19.8661	19.6907	17.4506	16.5226	19.9304	17.8122	18.1379	#VALUE!	#VALUE!	17.9137	21.275	21.2949	20.7365	19.1828	19.7801	21.3225	18.472	18.3442	17.7526	17.9222	18.16	22.5872	19.8661	19.6907	17.4506	16.5226	19.9304	17.8122	18.1379			17.9137	21.275	21.2949	20.7365	19.1828	19.7801	21.3225	18.472	18.3442	17.7526	17.9222	18.16	22.5872	19.8661	19.6907	17.4506	16.5226	19.9304	17.8122	18.1379			17.9137	21.275	21.2949	20.7365	19.1828	19.7801	21.3225	18.472	18.3442			18.16	-1.31215	1.42884	1.04577	1.73224	3.2575	1.39212	0.65987	0.206296	#VALUE!	#VALUE!	0.246317	-1.31215	1.42884	1.04577	1.73224	3.2575	1.39212	0.65987	0.206296			0.246317
Q92747	Actin-related protein 2/3 complex subunit 1A [OS=Homo sapiens]	FALSE		19	597	18	41.5	5.2933e+07	1.53609e+07	1.72018e+07	2.33298e+06	3.11875e+06	3.02913e+07	7.7081e+06	2.00913e+06	1.53931e+06	4208194	2.25454e+06	4.85672e+07	4.22724e+07	1.88876e+07	9.9444e+06	1.31666e+07	3.76265e+07	6.16992e+06	2.00985e+06	1.18085e+07	1.106e+07	3.41188e+06	0.0151611	1.81927	1165	0.0285522	0.960384	1.54436	YES	YES	YES	YES	YES	YES	YES	YES	YES	YES	YES	YES	0	25.6577	23.8728	24.0361	21.1537	21.5725	24.8524	22.8779	20.9381	20.5539	22.0048	21.1044	25.5335	25.3332	24.1709	23.2455	23.6504	25.1652	22.5568	20.9387	23.4933	23.3988	21.7021	25.6577	23.8728	24.0361	21.1537	21.5725	24.8524	22.8779	20.9381	20.5539	22.0048	21.1044	25.5335	25.3332	24.1709	23.2455	23.6504	25.1652	22.5568	20.9387	23.4933	23.3988	21.7021	25.6577	23.8728	24.0361	21.1537	21.5725	24.8524	22.8779	20.9381	20.5539	22.0048	21.1044	25.5335	25.3332	24.1709	23.2455	23.6504	25.1652	22.5568	20.9387	23.4933	23.3988	21.7021	-0.124186	1.46046	0.134881	2.09171	2.07784	0.312844	-0.321122	0.000519383	2.93947	1.39407	0.597734	-0.124186	1.46046	0.134881	2.09171	2.07784	0.312844	-0.321122	0.000519383	2.93947	1.39407	0.597734
P20340	Ras-related protein Rab-6A [OS=Homo sapiens]	FALSE		14	852	9	23.6	3.70457e+07	1.13309e+07	9.47005e+06	3.62651e+06	1.85134e+06	2.23696e+07	1.25703e+07	3.69155e+06	4.75324e+06	672355	6.06724e+06	5.76424e+07	2.61498e+07	1.29185e+07	1.42943e+07	1.06432e+07	3.21376e+07	6.472e+06	4.27322e+06	8.41843e+06	4.64411e+06	7.83199e+06	0.0158781	1.7992	1175	0.0296482	0.959236	1.528	YES	YES	YES	YES	YES	YES	YES	YES	YES	YES	YES	YES	0	25.1428	23.4338	23.1749	21.7901	20.8201	24.415	23.5835	21.8158	22.1805	19.3589	22.5326	25.7806	24.6403	23.6229	23.7689	23.3434	24.9378	22.6258	22.0269	23.0051	22.147	22.9009	25.1428	23.4338	23.1749	21.7901	20.8201	24.415	23.5835	21.8158	22.1805	19.3589	22.5326	25.7806	24.6403	23.6229	23.7689	23.3434	24.9378	22.6258	22.0269	23.0051	22.147	22.9009	25.1428	23.4338	23.1749	21.7901	20.8201	24.415	23.5835	21.8158	22.1805	19.3589	22.5326	25.7806	24.6403	23.6229	23.7689	23.3434	24.9378	22.6258	22.0269	23.0051	22.147	22.9009	0.637825	1.20653	0.447994	1.97879	2.52329	0.522722	-0.957738	0.211095	0.824642	2.78811	0.36834	0.637825	1.20653	0.447994	1.97879	2.52329	0.522722	-0.957738	0.211095	0.824642	2.78811	0.36834
Q9NP61	ADP-ribosylation factor GTPase-activating protein 3 [OS=Homo sapiens]	FALSE		15	244	14	56.9	6.87657e+06	2.44433e+06	1.91554e+06	366237	326184	4.21735e+06	1.25057e+06	362535	605288	311264	1.00799e+06	7.0888e+06	6.31414e+06	5.74574e+06	1.26884e+06	2.2065e+06	6.24137e+06	682841	405309	1.40165e+06	928970	1.28688e+06	0.0106241	1.97371	1054	0.0221151	0.958472	1.65531	YES	YES	YES	YES	YES	YES	YES	YES	YES	YES	YES	YES	0	22.7133	21.221	20.8693	18.4824	18.3153	22.0079	20.2542	18.4678	19.2073	18.2478	19.943	22.7571	22.5902	22.4541	20.2751	21.0733	22.5734	19.3812	18.6287	20.4187	19.8253	20.2954	22.7133	21.221	20.8693	18.4824	18.3153	22.0079	20.2542	18.4678	19.2073	18.2478	19.943	22.7571	22.5902	22.4541	20.2751	21.0733	22.5734	19.3812	18.6287	20.4187	19.8253	20.2954	22.7133	21.221	20.8693	18.4824	18.3153	22.0079	20.2542	18.4678	19.2073	18.2478	19.943	22.7571	22.5902	22.4541	20.2751	21.0733	22.5734	19.3812	18.6287	20.4187	19.8253	20.2954	0.0438516	1.36915	1.58474	1.79266	2.758	0.565528	-0.872969	0.160904	1.21143	1.57749	0.352403	0.0438516	1.36915	1.58474	1.79266	2.758	0.565528	-0.872969	0.160904	1.21143	1.57749	0.352403
O60331	Phosphatidylinositol 4-phosphate 5-kinase type-1 gamma [OS=Homo sapiens]	FALSE		14	303	12	73.2	1.01512e+07	3.1645e+06	2.42498e+06	1.23059e+06	395044	4.19999e+06	905343	613114	922381	998560	479858	1.7442e+07	9.19984e+06	3.7145e+06	4.48582e+06	3.77472e+06	7.68631e+06	1.36484e+06	408995	2.4927e+06	1.44559e+06	368642	0.013713	1.86287	1125	0.0267434	0.956883	1.57278	YES	YES	YES	YES	YES	YES	YES	YES	YES	YES	YES	YES	0	23.2752	21.5935	21.2095	20.2309	18.5917	22.002	19.7881	19.2258	19.815	19.9295	18.8722	24.0561	23.1332	21.8247	22.0969	21.8479	22.8739	20.3803	18.6417	21.2493	20.4632	18.4919	23.2752	21.5935	21.2095	20.2309	18.5917	22.002	19.7881	19.2258	19.815	19.9295	18.8722	24.0561	23.1332	21.8247	22.0969	21.8479	22.8739	20.3803	18.6417	21.2493	20.4632	18.4919	23.2752	21.5935	21.2095	20.2309	18.5917	22.002	19.7881	19.2258	19.815	19.9295	18.8722	24.0561	23.1332	21.8247	22.0969	21.8479	22.8739	20.3803	18.6417	21.2493	20.4632	18.4919	0.780912	1.53963	0.615197	1.86603	3.25629	0.871905	0.592199	-0.584073	1.43427	0.533738	-0.380387	0.780912	1.53963	0.615197	1.86603	3.25629	0.871905	0.592199	-0.584073	1.43427	0.533738	-0.380387
O43278	Kunitz-type protease inhibitor 1 [OS=Homo sapiens]	FALSE		16	753	16	58.4	6.08847e+07	2.21892e+07	2.24217e+07	9.67114e+06	1.2375e+07	5.64799e+07	2.86951e+07	3.62086e+06	1.69894e+07	1.92521e+06	1.7537e+07	2.00856e+08	5.83077e+07	3.82942e+07	3.42487e+07	3.66599e+07	8.49216e+07	1.67767e+07	4.07417e+06	2.5851e+07	1.17306e+07	1.77503e+07	0.00856585	2.06723	976	0.0192556	0.953963	1.71544	YES	YES	YES	YES	YES	YES	YES	YES	YES	YES	YES	YES	0	25.8596	24.4034	24.4184	23.2053	23.5609	25.7512	24.7743	21.7879	24.0181	20.8766	24.0639	27.5816	25.7972	25.1906	25.0295	25.1277	26.3396	24	21.9581	24.6237	23.4838	24.0813	25.8596	24.4034	24.4184	23.2053	23.5609	25.7512	24.7743	21.7879	24.0181	20.8766	24.0639	27.5816	25.7972	25.1906	25.0295	25.1277	26.3396	24	21.9581	24.6237	23.4838	24.0813	25.8596	24.4034	24.4184	23.2053	23.5609	25.7512	24.7743	21.7879	24.0181	20.8766	24.0639	27.5816	25.7972	25.1906	25.0295	25.1277	26.3396	24	21.9581	24.6237	23.4838	24.0813	1.72201	1.39383	0.772233	1.82429	1.56678	0.588395	-0.774344	0.170173	0.605585	2.6072	0.0174457	1.72201	1.39383	0.772233	1.82429	1.56678	0.588395	-0.774344	0.170173	0.605585	2.6072	0.0174457
P46781	Small ribosomal subunit protein uS4 [OS=Homo sapiens]	FALSE		14	569	14	22.6	3.62776e+07	1.88215e+07	4.34301e+07	4.7469e+06	5.81532e+06	3.52584e+07	2.21008e+07	7.57466e+06	8.0163e+06	2.94438e+06	1.21091e+07	6.24064e+07	7.97986e+07	1.48428e+08	1.06254e+07	1.86795e+07	5.69481e+07	9.13656e+06	8757517	1.32291e+07	1.19244e+07	1.86904e+07	0.00867828	2.06157	979	0.0194486	0.952637	1.71111	YES	YES	YES	YES	YES	YES	YES	YES	YES	YES	YES	YES	0	25.1126	24.1659	25.3722	22.1786	22.4714	25.0715	24.3976	22.8528	22.9345	21.4895	23.5296	25.8952	26.2499	27.1452	23.341	24.155	25.7631	23.1232	23.0621	23.6572	23.5074	24.1558	25.1126	24.1659	25.3722	22.1786	22.4714	25.0715	24.3976	22.8528	22.9345	21.4895	23.5296	25.8952	26.2499	27.1452	23.341	24.155	25.7631	23.1232	23.0621	23.6572	23.5074	24.1558	25.1126	24.1659	25.3722	22.1786	22.4714	25.0715	24.3976	22.8528	22.9345	21.4895	23.5296	25.8952	26.2499	27.1452	23.341	24.155	25.7631	23.1232	23.0621	23.6572	23.5074	24.1558	0.782613	2.08398	1.773	1.16246	1.68352	0.691682	-1.27438	0.20934	0.722702	2.01788	0.626206	0.782613	2.08398	1.773	1.16246	1.68352	0.691682	-1.27438	0.20934	0.722702	2.01788	0.626206
P49006	MARCKS-related protein [OS=Homo sapiens]	FALSE		9	637	9	19.5	1.14916e+08	2.87095e+07	2.46303e+07	6.41419e+06	3.64342e+06	1.35445e+08	2.22321e+07	4.26726e+06	6.95511e+06	1.15658e+06	9.01489e+06	151998106	7.05021e+07	3.60012e+07	2.26844e+07	2.77284e+07	1.75939e+08	1.01161e+07	3.81748e+06	1.83648e+07	5.98897e+06	1.36582e+07	0.0219197	1.65916	1275	0.0377191	0.950082	1.42344	YES	YES	YES	YES	YES	YES	YES	YES	YES	YES	YES	YES	0	26.776	24.775	24.5539	22.6128	21.7969	27.0131	24.4061	22.0249	22.7296	20.1414	23.1039	27.1795	26.0712	25.1015	24.4352	24.7249	27.3905	23.2701	21.8642	24.1304	22.5139	23.7033	26.776	24.775	24.5539	22.6128	21.7969	27.0131	24.4061	22.0249	22.7296	20.1414	23.1039	27.1795	26.0712	25.1015	24.4352	24.7249	27.3905	23.2701	21.8642	24.1304	22.5139	23.7033	26.776	24.775	24.5539	22.6128	21.7969	27.0131	24.4061	22.0249	22.7296	20.1414	23.1039	27.1795	26.0712	25.1015	24.4352	24.7249	27.3905	23.2701	21.8642	24.1304	22.5139	23.7033	0.403478	1.29614	0.547612	1.82236	2.928	0.377373	-1.13599	-0.160688	1.4008	2.37245	0.599382	0.403478	1.29614	0.547612	1.82236	2.928	0.377373	-1.13599	-0.160688	1.4008	2.37245	0.599382
P62266	Small ribosomal subunit protein uS12 [OS=Homo sapiens]	FALSE		7	184	7	15.8	6.61893e+07	3.36759e+07	5.77453e+07	1.04172e+07	7.00479e+06	4.14565e+07	1.99786e+07	8.38472e+06	8.70684e+06	4.27102e+06	1.32058e+07	1.10708e+08	7.16027e+07	114249198	2.15712e+07	2.99195e+07	5.88529e+07	1.20137e+07	1.248e+07	2.2733e+07	2.09107e+07	1.78717e+07	0.00345039	2.46213	658	0.0115048	0.947073	1.93912	YES	YES	YES	YES	YES	YES	YES	YES	YES	YES	YES	YES	0	25.9801	25.0052	25.7832	23.3125	22.7399	25.3051	24.252	22.9993	23.0537	22.0261	23.6547	26.7222	26.0935	26.7676	24.3626	24.8346	25.8106	23.5182	23.5731	24.4383	24.3177	24.0912	25.9801	25.0052	25.7832	23.3125	22.7399	25.3051	24.252	22.9993	23.0537	22.0261	23.6547	26.7222	26.0935	26.7676	24.3626	24.8346	25.8106	23.5182	23.5731	24.4383	24.3177	24.0912	25.9801	25.0052	25.7832	23.3125	22.7399	25.3051	24.252	22.9993	23.0537	22.0261	23.6547	26.7222	26.0935	26.7676	24.3626	24.8346	25.8106	23.5182	23.5731	24.4383	24.3177	24.0912	0.742094	1.0883	0.984409	1.05014	2.09467	0.505514	-0.73377	0.573782	1.38457	2.29159	0.436501	0.742094	1.0883	0.984409	1.05014	2.09467	0.505514	-0.73377	0.573782	1.38457	2.29159	0.436501
Q9P265	Disco-interacting protein 2 homolog B [OS=Homo sapiens]	FALSE		21	140	19	171.4	1.05924e+07	1.77163e+06	536124	289486	70465.6	2.9946e+06	911927	93408.5	218926		1.11876e+06	15728611	4.81394e+06	1.34775e+06	749212	705220	7.02997e+06	192499	169152	278044	1.02312e+06	2.64626e+06	0.0578008	1.23807	1552	0.0817107	0.946809	1.08772	YES	YES	YES	YES	YES	YES	YES	YES	YES	YES		YES	1	23.3365	20.7566	19.0322	18.1431	16.1046	21.5139	19.7986	16.5113	17.7401	#VALUE!	20.0935	23.9069	22.1988	20.3621	19.515	19.4277	22.7451	17.5545	17.368	18.085	19.9645	21.3355	23.3365	20.7566	19.0322	18.1431	16.1046	21.5139	19.7986	16.5113	17.7401		20.0935	23.9069	22.1988	20.3621	19.515	19.4277	22.7451	17.5545	17.368	18.085	19.9645	21.3355	23.3365	20.7566	19.0322	18.1431	16.1046	21.5139	19.7986	16.5113	17.7401		20.0935	23.9069	22.1988	20.3621	19.515	19.4277	22.7451	17.5545	17.368	18.085		21.3355	0.57036	1.44214	1.32992	1.37188	3.32308	1.23116	-2.24407	0.856698	0.344868	#VALUE!	1.24206	0.57036	1.44214	1.32992	1.37188	3.32308	1.23116	-2.24407	0.856698	0.344868		1.24206
Q969X1	Protein lifeguard 3 [OS=Homo sapiens]	FALSE		11	430	11	34.6	6.57374e+07	9.80257e+06	1.02285e+07	4.48975e+06	2.76306e+06	3.12353e+07	1.10406e+07	1.896e+06	4.38188e+06	429474	6.28593e+06	5.9554e+07	2.87888e+07	1.15835e+07	1.24122e+07	1.47002e+07	4.55944e+07	5.7155e+06	1.94178e+06	1.21361e+07	4.45611e+06	8.69249e+06	0.0305145	1.51549	1370	0.0488678	0.94659	1.31098	YES	YES	YES	YES	YES	YES	YES	YES	YES	YES	YES	YES	0	25.9702	23.2247	23.2861	22.0982	21.3978	24.8967	23.3963	20.8545	22.0631	18.7122	22.5837	25.8277	24.779	23.4656	23.5653	23.8093	25.4424	22.4464	20.8889	23.5328	22.0874	23.0513	25.9702	23.2247	23.2861	22.0982	21.3978	24.8967	23.3963	20.8545	22.0631	18.7122	22.5837	25.8277	24.779	23.4656	23.5653	23.8093	25.4424	22.4464	20.8889	23.5328	22.0874	23.0513	25.9702	23.2247	23.2861	22.0982	21.3978	24.8967	23.3963	20.8545	22.0631	18.7122	22.5837	25.8277	24.779	23.4656	23.5653	23.8093	25.4424	22.4464	20.8889	23.5328	22.0874	23.0513	-0.142518	1.55428	0.179484	1.46705	2.4115	0.545678	-0.94986	0.034416	1.46968	3.37514	0.467642	-0.142518	1.55428	0.179484	1.46705	2.4115	0.545678	-0.94986	0.034416	1.46968	3.37514	0.467642
P05090	Apolipoprotein D [OS=Homo sapiens]	FALSE		6	159	6	21.3		683533	1.28095e+06	434095	1.25324e+06	1.27565e+06	1.51062e+06	161775	342147	200612	1.30731e+06	2.68782e+06	739218	4.17338e+06	380580	2.83704e+06	2.0107e+06	3.50591e+06	508247	304683	1.80779e+06	1.42952e+06	0.0200257	1.69841	1248	0.0352054	0.946193	1.45339	YES		YES	YES	YES	YES	YES	YES	YES	YES	YES	YES	1	#VALUE!	19.3827	20.2888	18.7277	20.2572	20.2828	20.5267	17.3036	18.3843	17.614	20.3182	21.358	19.4956	21.9928	18.5378	21.436	20.9393	21.7414	18.9552	18.2169	20.7858	20.4471		19.3827	20.2888	18.7277	20.2572	20.2828	20.5267	17.3036	18.3843	17.614	20.3182	21.358	19.4956	21.9928	18.5378	21.436	20.9393	21.7414	18.9552	18.2169	20.7858	20.4471		19.3827	20.2888	18.7277	20.2572	20.2828	20.5267	17.3036	18.3843	17.614	20.3182		19.4956	21.9928	18.5378	21.436	20.9393	21.7414	18.9552	18.2169	20.7858	20.4471	#VALUE!	0.112989	1.704	-0.189811	1.17872	0.656465	1.21465	1.65154	-0.167308	3.17175	0.128929		0.112989	1.704	-0.189811	1.17872	0.656465	1.21465	1.65154	-0.167308	3.17175	0.128929
P08571	Monocyte differentiation antigen CD14 [OS=Homo sapiens]	FALSE		24	2075	24	40.1	2.01225e+09	8.36597e+08	4.53576e+08	2.3744e+08	2.02581e+08	1.56814e+09	5.49636e+08	9.9354e+07	2.36359e+08	8.20783e+07	3.66809e+08	3.12015e+09	2.21847e+09	6.32136e+08	8.57868e+08	8.53818e+08	2.58168e+09	3.01183e+08	1.04924e+08	7.35876e+08	3.53483e+08	4.45336e+08	0.00791016	2.10181	949	0.0182875	0.945664	1.73784	YES	YES	YES	YES	YES	YES	YES	YES	YES	YES	YES	YES	0	30.9062	29.64	28.7568	27.823	27.5939	30.5464	29.0339	26.5661	27.8164	26.2905	28.4505	31.539	31.0469	29.2357	29.6762	29.6694	31.2657	28.1661	26.6448	29.4549	28.3971	28.7303	30.9062	29.64	28.7568	27.823	27.5939	30.5464	29.0339	26.5661	27.8164	26.2905	28.4505	31.539	31.0469	29.2357	29.6762	29.6694	31.2657	28.1661	26.6448	29.4549	28.3971	28.7303	30.9062	29.64	28.7568	27.823	27.5939	30.5464	29.0339	26.5661	27.8164	26.2905	28.4505	31.539	31.0469	29.2357	29.6762	29.6694	31.2657	28.1661	26.6448	29.4549	28.3971	28.7303	0.632806	1.40696	0.478891	1.85319	2.07543	0.719256	-0.867837	0.0786881	1.63848	2.10657	0.279868	0.632806	1.40696	0.478891	1.85319	2.07543	0.719256	-0.867837	0.0786881	1.63848	2.10657	0.279868
P45985	Dual specificity mitogen-activated protein kinase kinase 4 [OS=Homo sapiens]	FALSE		5	60	5	44.3	3.52191e+06	641213	584093			1.26902e+06		72427.1	265453		219432	5.05694e+06	1.49756e+06	1447686	121129	444601	1.6812e+06	510404	200383	465353	128476	403419	0.000812055	3.09041	239	0.0074546	0.945347	2.12758	YES	YES	YES	YES			YES		YES	YES		YES	4	21.7479	19.2904	19.1558	#VALUE!	#VALUE!	20.2753	#VALUE!	16.1442	18.0181	#VALUE!	17.7434	22.2698	20.5142	20.4653	16.8862	18.7622	20.6811	18.9613	17.6124	18.828	16.9711	18.6219	21.7479	19.2904	19.1558			20.2753		16.1442	18.0181		17.7434	22.2698	20.5142	20.4653	16.8862	18.7622	20.6811	18.9613	17.6124	18.828	16.9711	18.6219	21.7479	19.2904	19.1558			20.2753		16.1442	18.0181		17.7434	22.2698	20.5142	20.4653			20.6811		17.6124	18.828		18.6219	0.521905	1.22373	1.30948	#VALUE!	#VALUE!	0.405773	#VALUE!	1.46816	0.80987	#VALUE!	0.878507	0.521905	1.22373	1.30948			0.405773		1.46816	0.80987		0.878507
P13473	Lysosome-associated membrane glycoprotein 2 [OS=Homo sapiens]	FALSE		3	45	3	44.9		296453	139049	107100	102919	558808	243896	68065.5	81382.7	131533	1911876	1.80329e+06	1.70105e+06	217040	237287	231066	934627	279186	111974	185949	132528	4.12528e+06	0.00190209	2.72077	451	0.00925318	0.944505	2.03371	YES		YES	YES	YES	YES	YES	YES	YES	YES	YES	YES	1	#VALUE!	18.1774	17.0852	16.7086	16.6511	19.092	17.8959	16.0546	16.3124	17.0051	20.8666	20.7822	20.698	17.7276	17.8563	17.8179	19.834	18.0909	16.7728	17.5046	17.0159	21.9761		18.1774	17.0852	16.7086	16.6511	19.092	17.8959	16.0546	16.3124	17.0051	20.8666	20.7822	20.698	17.7276	17.8563	17.8179	19.834	18.0909	16.7728	17.5046	17.0159	21.9761		18.1774	17.0852	16.7086	16.6511	19.092	17.8959	16.0546	16.3124	17.0051	20.8666		20.698	17.7276	17.8563	17.8179	19.834	18.0909	16.7728	17.5046	17.0159	21.9761	#VALUE!	2.52055	0.642365	1.14767	1.1668	0.742039	0.194958	0.718175	1.19212	0.0108712	1.1095		2.52055	0.642365	1.14767	1.1668	0.742039	0.194958	0.718175	1.19212	0.0108712	1.1095
P62701	Small ribosomal subunit protein eS4, X isoform [OS=Homo sapiens]	FALSE		20	1040	20	29.6	3.68226e+07	3.30326e+07	7.27424e+07	1.13805e+07	1.05707e+07	5.12119e+07	2.71647e+07	1.93808e+07	1.72133e+07	4.95855e+06	2.40648e+07	5.1284e+07	1.06069e+08	2.73599e+08	2.46574e+07	3.10676e+07	6.52974e+07	1.56777e+07	2.32011e+07	2.98633e+07	2.47225e+07	3.94818e+07	0.00551056	2.2588	831	0.0145489	0.944273	1.83717	YES	YES	YES	YES	YES	YES	YES	YES	YES	YES	YES	YES	0	25.1341	24.9774	26.1163	23.4401	23.3336	25.61	24.6952	24.2081	24.037	22.2415	24.5204	25.612	26.6604	28.0275	24.5555	24.8889	25.9605	23.9022	24.4677	24.8319	24.5593	25.2347	25.1341	24.9774	26.1163	23.4401	23.3336	25.61	24.6952	24.2081	24.037	22.2415	24.5204	25.612	26.6604	28.0275	24.5555	24.8889	25.9605	23.9022	24.4677	24.8319	24.5593	25.2347	25.1341	24.9774	26.1163	23.4401	23.3336	25.61	24.6952	24.2081	24.037	22.2415	24.5204	25.612	26.6604	28.0275	24.5555	24.8889	25.9605	23.9022	24.4677	24.8319	24.5593	25.2347	0.477916	1.68304	1.91119	1.11546	1.55534	0.350547	-0.793018	0.259562	0.794849	2.31784	0.714263	0.477916	1.68304	1.91119	1.11546	1.55534	0.350547	-0.793018	0.259562	0.794849	2.31784	0.714263
Q99733	Nucleosome assembly protein 1-like 4 [OS=Homo sapiens]	FALSE		12	273	11	42.8	1.50296e+07	5.9897e+06	5.73528e+06	2.70521e+06	2.178e+06	1.45105e+07	5.69364e+06	1.10491e+06	713344	634808	6.19417e+06	7.20105e+06	1.76905e+07	1.79012e+07	8.13562e+06	7.85437e+06	1.80501e+07	4.4917e+06	1.76909e+06	3.44915e+06	2.34268e+06	6.06389e+06	0.0166784	1.77785	1190	0.0307499	0.941871	1.51216	YES	YES	YES	YES	YES	YES	YES	YES	YES	YES	YES	YES	0	23.8413	22.5141	22.4514	21.3673	21.0546	23.7906	22.4409	20.0755	19.4442	19.276	22.5625	22.7798	24.0765	24.0936	22.9558	22.9051	24.1055	22.0988	20.7546	21.7178	21.1597	22.5318	23.8413	22.5141	22.4514	21.3673	21.0546	23.7906	22.4409	20.0755	19.4442	19.276	22.5625	22.7798	24.0765	24.0936	22.9558	22.9051	24.1055	22.0988	20.7546	21.7178	21.1597	22.5318	23.8413	22.5141	22.4514	21.3673	21.0546	23.7906	22.4409	20.0755	19.4442	19.276	22.5625	22.7798	24.0765	24.0936	22.9558	22.9051	24.1055	22.0988	20.7546	21.7178	21.1597	22.5318	-1.06153	1.56242	1.64212	1.58851	1.85049	0.314913	-0.34209	0.679075	2.27357	1.88377	-0.0306687	-1.06153	1.56242	1.64212	1.58851	1.85049	0.314913	-0.34209	0.679075	2.27357	1.88377	-0.0306687
P15941	Mucin-1 [OS=Homo sapiens]	FALSE		13	2176	13	122	5.83644e+09	2.47486e+09	1.80679e+09	8.26345e+08	5.15086e+08	5.26727e+09	2.92626e+09	5.22358e+08	1.26306e+09	1.92384e+08	5.03848e+08	8.47597e+09	6.1208e+09	2.39836e+09	3.17162e+09	3.9773e+09	6.31673e+09	1.26561e+09	6.18389e+08	2.57895e+09	1.18219e+09	6.06579e+08	0.0266403	1.57446	1338	0.0436838	0.941447	1.35968	YES	YES	YES	YES	YES	YES	YES	YES	YES	YES	YES	YES	0	32.4424	31.2047	30.7508	29.6222	28.9402	32.2944	31.4464	28.9605	30.2343	27.5194	28.9084	32.9807	32.5111	31.1594	31.5626	31.8891	32.5565	30.2372	29.2039	31.2641	30.1388	29.1761	32.4424	31.2047	30.7508	29.6222	28.9402	32.2944	31.4464	28.9605	30.2343	27.5194	28.9084	32.9807	32.5111	31.1594	31.5626	31.8891	32.5565	30.2372	29.2039	31.2641	30.1388	29.1761	32.4424	31.2047	30.7508	29.6222	28.9402	32.2944	31.4464	28.9605	30.2343	27.5194	28.9084	32.9807	32.5111	31.1594	31.5626	31.8891	32.5565	30.2372	29.2039	31.2641	30.1388	29.1761	0.538289	1.30637	0.40862	1.9404	2.9489	0.262121	-1.20923	0.243476	1.02986	2.6194	0.267705	0.538289	1.30637	0.40862	1.9404	2.9489	0.262121	-1.20923	0.243476	1.02986	2.6194	0.267705
P51151	Ras-related protein Rab-9A [OS=Homo sapiens]	FALSE		10	194	10	22.8	9.71166e+06	1.87956e+06	2.20926e+06	785888	382379	7347746	372411	492059	2.57018e+06		1.1519e+06	1.93244e+07	6.12053e+06	3.69023e+06	3.30905e+06	3.35433e+06	8.95734e+06	248151	415578	2.98787e+06	1.37062e+06	2.45295e+06	0.026887	1.57046	1342	0.0439569	0.940714	1.35697	YES	YES	YES	YES	YES	YES	YES	YES	YES	YES		YES	1	23.2113	20.842	21.0751	19.584	18.5446	22.8089	18.5065	18.9085	21.2934	#VALUE!	20.1356	24.2039	22.5452	21.8153	21.658	21.6776	23.0946	17.9209	18.6648	21.5107	20.3864	21.2261	23.2113	20.842	21.0751	19.584	18.5446	22.8089	18.5065	18.9085	21.2934		20.1356	24.2039	22.5452	21.8153	21.658	21.6776	23.0946	17.9209	18.6648	21.5107	20.3864	21.2261	23.2113	20.842	21.0751	19.584	18.5446	22.8089	18.5065	18.9085	21.2934		20.1356	24.2039	22.5452	21.8153	21.658	21.6776	23.0946	17.9209	18.6648	21.5107		21.2261	0.992637	1.70326	0.740146	2.07402	3.13295	0.285768	-0.585675	-0.243712	0.217247	#VALUE!	1.0905	0.992637	1.70326	0.740146	2.07402	3.13295	0.285768	-0.585675	-0.243712	0.217247		1.0905
Q05823	2-5A-dependent ribonuclease [OS=Homo sapiens]	FALSE		3	17	3	83.5	1159641	435821	152635	207636	160296	892886	464854	139518		68242.8	258543		290348	368233	825604	1.00188e+06	1.15597e+06	433840	150672	504276	313745	377802	0.0378023	1.42248	1433	0.0578774	0.939094	1.23749	YES		YES	YES	YES	YES	YES	YES	YES		YES	YES	2	20.1452	18.7334	17.2197	17.6637	17.2904	19.7681	18.8264	17.0901	#VALUE!	16.0584	17.98	#VALUE!	18.1474	18.4903	19.6551	19.9343	20.1407	18.7268	17.2011	18.9439	18.2592	18.5273	20.1452	18.7334	17.2197	17.6637	17.2904	19.7681	18.8264	17.0901		16.0584	17.98		18.1474	18.4903	19.6551	19.9343	20.1407	18.7268	17.2011	18.9439	18.2592	18.5273		18.7334	17.2197	17.6637	17.2904	19.7681	18.8264	17.0901		16.0584	17.98		18.1474	18.4903	19.6551	19.9343	20.1407	18.7268	17.2011		18.2592	18.5273	#VALUE!	-0.585954	1.27053	1.99139	2.6439	0.37255	-0.0996155	0.110967	#VALUE!	2.20085	0.547226		-0.585954	1.27053	1.99139	2.6439	0.37255	-0.0996155	0.110967		2.20085	0.547226
P08311	Cathepsin G [OS=Homo sapiens]	TRUE		5	46	5	28.8	203071	63196.4		104524	196539	95167.2		104606	19474.6	26712.4	202378		552546	50406.3	98778.9	360351	119411	111431	75431.9	74558	44318.5	414221	0.0550116	1.25955	1545	0.07812	0.934676	1.10724	YES		YES		YES	YES	YES		YES	YES	YES	YES	3	17.6316	15.9476	#VALUE!	16.6735	17.5845	16.5382	#VALUE!	16.6746	14.2493	14.7052	17.6267	#VALUE!	19.0757	15.6213	16.5919	18.459	16.8656	16.7658	16.2029	16.1861	15.4356	18.66	17.6316	15.9476		16.6735	17.5845	16.5382		16.6746	14.2493	14.7052	17.6267		19.0757	15.6213	16.5919	18.459	16.8656	16.7658	16.2029	16.1861	15.4356	18.66		15.9476		16.6735	17.5845	16.5382		16.6746	14.2493	14.7052	17.6267		19.0757		16.5919	18.459	16.8656		16.2029	16.1861	15.4356	18.66	#VALUE!	3.12818	#VALUE!	-0.0815558	0.874585	0.3274	#VALUE!	-0.471715	1.93677	0.730397	1.03335		3.12818		-0.0815558	0.874585	0.3274		-0.471715	1.93677	0.730397	1.03335
Q9H832	Ubiquitin-conjugating enzyme E2 Z [OS=Homo sapiens]	FALSE		2	40	2	38.2	3.85957e+06	975174	606077			1.22583e+06	485464	133351	211786	302841	257894	9.06454e+06	3.02691e+06	2.00596e+06	1134575	795123	1.73661e+06	188055	160241	465539	889447	854530	0.0243117	1.61418	1304	0.0409048	0.934549	1.38823	YES	YES	YES	YES			YES	YES	YES	YES	YES	YES	2	21.88	19.8953	19.2091	#VALUE!	#VALUE!	20.2253	18.889	17.0249	17.6922	18.2082	17.9764	23.1118	21.5294	20.9359	20.1137	19.6008	20.7278	17.5208	17.2899	18.8285	19.7625	19.7048	21.88	19.8953	19.2091			20.2253	18.889	17.0249	17.6922	18.2082	17.9764	23.1118	21.5294	20.9359	20.1137	19.6008	20.7278	17.5208	17.2899	18.8285	19.7625	19.7048	21.88	19.8953	19.2091			20.2253	18.889	17.0249	17.6922	18.2082	17.9764	23.1118	21.5294	20.9359			20.7278	17.5208	17.2899	18.8285	19.7625	19.7048	1.23179	1.63411	1.72672	#VALUE!	#VALUE!	0.50252	-1.36821	0.265009	1.1363	1.55435	1.72835	1.23179	1.63411	1.72672			0.50252	-1.36821	0.265009	1.1363	1.55435	1.72835
Q9P2X3	Protein IMPACT [OS=Homo sapiens]	FALSE		8	203	8	36.5	7.97306e+06	3.77664e+06	1.31679e+06	477094	418189	5.64164e+06	1.7486e+06	602502	185172	114228	1.18417e+06	8.44779e+06	7.1753e+06	1.667e+06	1.54346e+06	2.47781e+06	5.78746e+06	921838	468643	2.1086e+06	488817	1.44692e+06	0.0470438	1.3275	1496	0.0689933	0.932438	1.16119	YES	YES	YES	YES	YES	YES	YES	YES	YES	YES	YES	YES	0	22.9267	21.8487	20.3286	18.8639	18.6738	22.4277	20.7378	19.2006	17.4985	16.8016	20.1754	23.0101	22.7746	20.6688	20.5577	21.2406	22.4645	19.8142	18.8381	21.0079	18.8989	20.4646	22.9267	21.8487	20.3286	18.8639	18.6738	22.4277	20.7378	19.2006	17.4985	16.8016	20.1754	23.0101	22.7746	20.6688	20.5577	21.2406	22.4645	19.8142	18.8381	21.0079	18.8989	20.4646	22.9267	21.8487	20.3286	18.8639	18.6738	22.4277	20.7378	19.2006	17.4985	16.8016	20.1754	23.0101	22.7746	20.6688	20.5577	21.2406	22.4645	19.8142	18.8381	21.0079	18.8989	20.4646	0.0834409	0.925938	0.340219	1.69382	2.56684	0.0368155	-0.923618	-0.362478	3.50935	2.09738	0.289119	0.0834409	0.925938	0.340219	1.69382	2.56684	0.0368155	-0.923618	-0.362478	3.50935	2.09738	0.289119
P50851	Lipopolysaccharide-responsive and beige-like anchor protein [OS=Homo sapiens]	FALSE		22	145	19	318.9	2.04139e+06	1.16106e+06	2.49766e+06	1.31497e+06	1.89891e+06	852301	1.60021e+06	132942	449722	1.21909e+06	1.59922e+06	1.53268e+07	2.65493e+06	4.66435e+06	1.76584e+06	2.40091e+06	827885	1.95688e+06	1.00138e+06	766683	2030679	1.38955e+06	0.0155126	1.80932	1171	0.0290645	0.930091	1.53664	YES	YES	YES	YES	YES	YES	YES	YES	YES	YES	YES	YES	0	20.9611	20.147	21.2521	20.3266	20.8567	19.701	20.6098	17.0204	18.7787	20.2174	20.6089	23.8696	21.3402	22.1532	20.7519	21.1951	19.6591	20.9001	19.9336	19.5483	20.9535	20.4062	20.9611	20.147	21.2521	20.3266	20.8567	19.701	20.6098	17.0204	18.7787	20.2174	20.6089	23.8696	21.3402	22.1532	20.7519	21.1951	19.6591	20.9001	19.9336	19.5483	20.9535	20.4062	20.9611	20.147	21.2521	20.3266	20.8567	19.701	20.6098	17.0204	18.7787	20.2174	20.6089	23.8696	21.3402	22.1532	20.7519	21.1951	19.6591	20.9001	19.9336	19.5483	20.9535	20.4062	2.90843	1.19323	0.901099	0.425326	0.338412	-0.0419327	0.2903	2.91313	0.769598	0.736163	-0.202749	2.90843	1.19323	0.901099	0.425326	0.338412	-0.0419327	0.2903	2.91313	0.769598	0.736163	-0.202749
O60888	Protein CutA [OS=Homo sapiens]	FALSE		3	117	3	19.1	4773340	4.52993e+06	1.07362e+06	1.15549e+06	261868	4.18019e+06	846607	149532	671195		935764	4.89938e+06	6.12123e+06	5.30857e+06	1.67321e+06	2.94691e+06	6.86812e+06	579864	236564	2.4259e+06	1.60369e+06	816243	0.0433236	1.36327	1478	0.0643113	0.92929	1.19171	YES	YES	YES	YES	YES	YES	YES	YES	YES	YES		YES	1	22.1866	22.1111	20.0341	20.1401	17.9985	21.9951	19.6913	17.1901	19.3564	#VALUE!	19.8358	22.2242	22.5454	22.3399	20.6742	21.4908	22.7115	19.1454	17.8519	21.2101	20.613	19.6386	22.1866	22.1111	20.0341	20.1401	17.9985	21.9951	19.6913	17.1901	19.3564		19.8358	22.2242	22.5454	22.3399	20.6742	21.4908	22.7115	19.1454	17.8519	21.2101	20.613	19.6386	22.1866	22.1111	20.0341	20.1401	17.9985	21.9951	19.6913	17.1901	19.3564		19.8358	22.2242	22.5454	22.3399	20.6742	21.4908	22.7115	19.1454	17.8519	21.2101		19.6386	0.0375992	0.434334	2.30584	0.534117	3.49229	0.716347	-0.545978	0.661778	1.85372	#VALUE!	-0.197145	0.0375992	0.434334	2.30584	0.534117	3.49229	0.716347	-0.545978	0.661778	1.85372		-0.197145
P35222	Catenin beta-1 [OS=Homo sapiens]	FALSE		27	706	25	85.4	2.78518e+07	7.84982e+06	3.45312e+06	3.59753e+06	3.67543e+06	1.61613e+07	1.75586e+06	1.76969e+06	1.49507e+06	2.39446e+06	8.99524e+06	1.36493e+07	2.29107e+07	1.13032e+07	9.3054e+06	7.52942e+06	1.67694e+07	4.21959e+06	2.07473e+06	7.30696e+06	5.53348e+06	1.29981e+07	0.00747296	2.12651	930	0.0176298	0.928096	1.75375	YES	YES	YES	YES	YES	YES	YES	YES	YES	YES	YES	YES	0	24.7313	22.9042	21.7195	21.7786	21.8095	23.946	20.7437	20.7551	20.5118	21.1913	23.1007	23.7023	24.4495	23.4302	23.1496	22.8441	23.9993	22.0087	20.9845	22.8008	22.3998	23.6318	24.7313	22.9042	21.7195	21.7786	21.8095	23.946	20.7437	20.7551	20.5118	21.1913	23.1007	23.7023	24.4495	23.4302	23.1496	22.8441	23.9993	22.0087	20.9845	22.8008	22.3998	23.6318	24.7313	22.9042	21.7195	21.7786	21.8095	23.946	20.7437	20.7551	20.5118	21.1913	23.1007	23.7023	24.4495	23.4302	23.1496	22.8441	23.9993	22.0087	20.9845	22.8008	22.3998	23.6318	-1.02895	1.54529	1.71076	1.37106	1.03463	0.0532928	1.26493	0.229428	2.28906	1.20849	0.531068	-1.02895	1.54529	1.71076	1.37106	1.03463	0.0532928	1.26493	0.229428	2.28906	1.20849	0.531068
Q8IWA5	Choline transporter-like protein 2 [OS=Homo sapiens]	FALSE		22	808	22	80.1	9.72175e+07	2.55996e+07	2.08405e+07	5.23498e+06	3.6429e+06	5.35796e+07	2.31434e+07	4.11536e+06	8.69366e+06	1.38876e+06	1.02521e+07	1.10716e+08	6.29645e+07	3.06607e+07	1.89677e+07	1.97434e+07	6.34398e+07	1.04286e+07	4.67647e+06	2.09693e+07	8.0546e+06	1.73574e+07	0.0188529	1.72462	1231	0.0336014	0.925675	1.47364	YES	YES	YES	YES	YES	YES	YES	YES	YES	YES	YES	YES	0	26.5347	24.6096	24.3129	22.3198	21.7967	25.6752	24.4641	21.9726	23.0515	20.4054	23.2894	26.7223	25.908	24.8699	24.177	24.2349	25.9189	23.314	22.157	24.3218	22.9414	24.049	26.5347	24.6096	24.3129	22.3198	21.7967	25.6752	24.4641	21.9726	23.0515	20.4054	23.2894	26.7223	25.908	24.8699	24.177	24.2349	25.9189	23.314	22.157	24.3218	22.9414	24.049	26.5347	24.6096	24.3129	22.3198	21.7967	25.6752	24.4641	21.9726	23.0515	20.4054	23.2894	26.7223	25.908	24.8699	24.177	24.2349	25.9189	23.314	22.157	24.3218	22.9414	24.049	0.18758	1.29842	0.556999	1.85729	2.43821	0.243704	-1.15005	0.184401	1.27024	2.53601	0.759628	0.18758	1.29842	0.556999	1.85729	2.43821	0.243704	-1.15005	0.184401	1.27024	2.53601	0.759628
Q8TDX7	Serine/threonine-protein kinase Nek7 [OS=Homo sapiens]	FALSE		6	189	6	34.5	4.06462e+07	1.27708e+07	1.17221e+07	5.96228e+06	5.46917e+06	5.11541e+06	9.53936e+06	2.19795e+06	656353	2.28187e+06	4.57795e+06	1.07437e+07	39870409	2.81018e+07	1.88785e+07	1.72286e+07	6.13277e+06	6.44069e+06	3.73631e+06	1.00005e+07	5.48288e+06	5.31406e+06	0.0662188	1.17902	1588	0.0914888	0.92475	1.03863	YES	YES	YES	YES	YES	YES	YES	YES	YES	YES	YES	YES	0	25.2766	23.6063	23.4827	22.5074	22.3829	22.2864	23.1855	21.0677	19.3241	21.1218	22.1263	23.357	25.2488	24.7442	24.1702	24.0383	22.5481	22.6188	21.8332	23.2536	22.3865	22.3414	25.2766	23.6063	23.4827	22.5074	22.3829	22.2864	23.1855	21.0677	19.3241	21.1218	22.1263	23.357	25.2488	24.7442	24.1702	24.0383	22.5481	22.6188	21.8332	23.2536	22.3865	22.3414	25.2766	23.6063	23.4827	22.5074	22.3829	22.2864	23.1855	21.0677	19.3241	21.1218	22.1263	23.357	25.2488	24.7442	24.1702	24.0383	22.5481	22.6188	21.8332	23.2536	22.3865	22.3414	-1.91964	1.64247	1.26144	1.66281	1.65541	0.261691	-0.566678	0.765457	3.92946	1.26472	0.215113	-1.91964	1.64247	1.26144	1.66281	1.65541	0.261691	-0.566678	0.765457	3.92946	1.26472	0.215113
P51149	Ras-related protein Rab-7a [OS=Homo sapiens]	FALSE	EVtop100	19	1626	19	23.5	2.59461e+08	8.08879e+07	37667281	2.93883e+07	2.13005e+07	1.65164e+08	9.67322e+07	1.43899e+07	4.00106e+07	6.22736e+06	5.22944e+07	4.4473e+08	1.80412e+08	9.37898e+07	8.81493e+07	8.84303e+07	2.11525e+08	4.2952e+07	1.47454e+07	7.05218e+07	4.15247e+07	7.43076e+07	0.0149059	1.82664	1153	0.0283639	0.924715	1.54723	YES	YES	YES	YES	YES	YES	YES	YES	YES	YES	YES	YES	0	27.9509	26.2694	25.1668	24.8087	24.3444	27.2993	26.5275	23.7786	25.2539	22.5702	25.6402	28.7284	27.4267	26.4829	26.3934	26.398	27.6563	25.3562	23.8138	26.0716	25.3075	26.147	27.9509	26.2694	25.1668	24.8087	24.3444	27.2993	26.5275	23.7786	25.2539	22.5702	25.6402	28.7284	27.4267	26.4829	26.3934	26.398	27.6563	25.3562	23.8138	26.0716	25.3075	26.147	27.9509	26.2694	25.1668	24.8087	24.3444	27.2993	26.5275	23.7786	25.2539	22.5702	25.6402	28.7284	27.4267	26.4829	26.3934	26.398	27.6563	25.3562	23.8138	26.0716	25.3075	26.147	0.777414	1.1573	1.31612	1.5847	2.05365	0.356925	-1.17127	0.0352031	0.817689	2.73728	0.506853	0.777414	1.1573	1.31612	1.5847	2.05365	0.356925	-1.17127	0.0352031	0.817689	2.73728	0.506853
Q2I0M4	Leucine-rich repeat-containing protein 26 [OS=Homo sapiens]	FALSE		12	608	12	34.8	6.49621e+07	3.99395e+07	7.71074e+06	6.81399e+06	2.29115e+06	4.81142e+07	7.94532e+06	2.43972e+06	5.45784e+06	8.6576e+06	9.12318e+06	9.1234e+07	1.1381e+08	1.19855e+07	2.68226e+07	1.98796e+07	7.92433e+07	2.9809e+06	3.344e+06	1.68792e+07	1.95975e+07	8.28878e+06	0.0267922	1.57199	1341	0.0438344	0.923683	1.35818	YES	YES	YES	YES	YES	YES	YES	YES	YES	YES	YES	YES	0	25.9531	25.2513	22.8784	22.7001	21.1276	25.52	22.9217	21.2183	22.3799	23.0455	23.1211	26.4431	26.762	23.5148	24.6769	24.2448	26.2398	21.5073	21.6731	24.0087	24.2242	22.9827	25.9531	25.2513	22.8784	22.7001	21.1276	25.52	22.9217	21.2183	22.3799	23.0455	23.1211	26.4431	26.762	23.5148	24.6769	24.2448	26.2398	21.5073	21.6731	24.0087	24.2242	22.9827	25.9531	25.2513	22.8784	22.7001	21.1276	25.52	22.9217	21.2183	22.3799	23.0455	23.1211	26.4431	26.762	23.5148	24.6769	24.2448	26.2398	21.5073	21.6731	24.0087	24.2242	22.9827	0.489974	1.51074	0.636354	1.97688	3.11714	0.719825	-1.41436	0.45486	1.62884	1.17863	-0.138377	0.489974	1.51074	0.636354	1.97688	3.11714	0.719825	-1.41436	0.45486	1.62884	1.17863	-0.138377
Q96GA7	Serine dehydratase-like [OS=Homo sapiens]	FALSE		9	274	9	34.7	1.26717e+07	2.78532e+06	1.59431e+06	270904	584360	5.70917e+06	1.58653e+06		827778		642728	1.98355e+07	8.4819e+06	2.91664e+06	2.51037e+06	2.05164e+06	8.65936e+06	628059	512787	1.78522e+06	1.48527e+06	554009	0.0625352	1.20388	1573	0.0872233	0.922984	1.05937	YES	YES	YES	YES	YES	YES	YES	YES		YES		YES	2	23.5951	21.4094	20.6045	18.0474	19.1565	22.4448	20.5974	#VALUE!	19.6589	#VALUE!	19.2938	24.2416	23.016	21.4759	21.2595	20.9683	23.0458	19.2605	18.968	20.7677	20.5023	19.0796	23.5951	21.4094	20.6045	18.0474	19.1565	22.4448	20.5974		19.6589		19.2938	24.2416	23.016	21.4759	21.2595	20.9683	23.0458	19.2605	18.968	20.7677	20.5023	19.0796	23.5951	21.4094	20.6045	18.0474	19.1565	22.4448	20.5974		19.6589		19.2938	24.2416	23.016	21.4759	21.2595	20.9683	23.0458	19.2605		20.7677		19.0796	0.646472	1.60655	0.871382	3.21204	1.81185	0.60098	-1.3369	#VALUE!	1.10879	#VALUE!	-0.214298	0.646472	1.60655	0.871382	3.21204	1.81185	0.60098	-1.3369		1.10879		-0.214298
P30566	Adenylosuccinate lyase [OS=Homo sapiens]	FALSE		7	75	7	54.9	2.59501e+06	499602		296980	191069	2.04348e+06	785534	300932	149361	369439	360996	3.24086e+06	1.64786e+06	3.29732e+06	991737	790767	3.23862e+06	488987	339721	722306	610184	426974	0.0147845	1.83019	1150	0.0282062	0.92264	1.54966	YES	YES	YES		YES	YES	YES	YES	YES	YES	YES	YES	1	21.3073	18.9304	#VALUE!	18.18	17.5437	20.9626	19.5833	18.1991	17.1884	18.495	18.4616	21.6279	20.6522	21.6529	19.9196	19.5929	21.6269	18.8994	18.374	19.4623	19.2189	18.7038	21.3073	18.9304		18.18	17.5437	20.9626	19.5833	18.1991	17.1884	18.495	18.4616	21.6279	20.6522	21.6529	19.9196	19.5929	21.6269	18.8994	18.374	19.4623	19.2189	18.7038	21.3073	18.9304		18.18	17.5437	20.9626	19.5833	18.1991	17.1884	18.495	18.4616	21.6279	20.6522		19.9196	19.5929	21.6269	18.8994	18.374	19.4623	19.2189	18.7038	0.320638	1.72174	#VALUE!	1.73959	2.04916	0.664352	-0.683877	0.17491	2.27381	0.72391	0.242168	0.320638	1.72174		1.73959	2.04916	0.664352	-0.683877	0.17491	2.27381	0.72391	0.242168
O14907	Tax1-binding protein 3 [OS=Homo sapiens]	FALSE		3	70	3	13.7	6.52955e+06	1.1391e+06	1.29024e+06	910636	142017	981700		346833	252228		290884	3.31347e+06	3.19867e+06	1.91619e+06	1.79823e+06	672158	1.41174e+06	1.00047e+06	174032	1.21203e+06		1.34021e+06	0.062372	1.20501	1570	0.0871619	0.922635	1.05967	YES	YES	YES	YES	YES	YES	YES		YES	YES		YES	2	22.6386	20.1195	20.2992	19.7965	17.1157	19.9049	#VALUE!	18.4039	17.9444	#VALUE!	18.1501	21.6599	21.609	20.8698	20.7781	19.3584	20.429	19.9322	17.409	20.209	#VALUE!	20.354	22.6386	20.1195	20.2992	19.7965	17.1157	19.9049		18.4039	17.9444		18.1501	21.6599	21.609	20.8698	20.7781	19.3584	20.429	19.9322	17.409	20.209		20.354	22.6386	20.1195	20.2992	19.7965	17.1157	19.9049		18.4039	17.9444		18.1501	21.6599	21.609	20.8698	20.7781	19.3584	20.429		17.409	20.209		20.354	-0.978638	1.48958	0.570597	0.981634	2.24274	0.524124	#VALUE!	-0.994889	2.26462	#VALUE!	2.20394	-0.978638	1.48958	0.570597	0.981634	2.24274	0.524124		-0.994889	2.26462		2.20394
Q9HCS5	Band 4.1-like protein 4A [OS=Homo sapiens]	FALSE		4	11	4	79	1.28062e+06	431726	189116	76707.4	33957.7	365575	118959	41800.1	186915		79798.2	1.23857e+06	674434	843952	270530	284868	882926	68363.8	47582.7	212252	92309.8	133234	0.0333642	1.47672	1391	0.0526248	0.922296	1.27881	YES	YES	YES	YES	YES	YES	YES	YES	YES	YES		YES	1	20.2884	18.7198	17.5289	16.2271	15.0514	18.4798	16.8601	15.3512	17.512	#VALUE!	16.2841	20.2402	19.3633	19.6868	18.0454	18.1199	19.7519	16.0609	15.5382	17.6954	16.4942	17.0236	20.2884	18.7198	17.5289	16.2271	15.0514	18.4798	16.8601	15.3512	17.512		16.2841	20.2402	19.3633	19.6868	18.0454	18.1199	19.7519	16.0609	15.5382	17.6954	16.4942	17.0236	20.2884	18.7198	17.5289	16.2271	15.0514	18.4798	16.8601	15.3512	17.512		16.2841	20.2402	19.3633	19.6868	18.0454	18.1199	19.7519	16.0609	15.5382	17.6954		17.0236	-0.0481571	0.64356	2.15789	1.81835	3.06849	1.27213	-0.799156	0.186931	0.183398	#VALUE!	0.739531	-0.0481571	0.64356	2.15789	1.81835	3.06849	1.27213	-0.799156	0.186931	0.183398		0.739531
Q9NXU5	ADP-ribosylation factor-like protein 15 [OS=Homo sapiens]	FALSE		7	219	7	22.9	2.31773e+07	8.39116e+06	3.73953e+06	1.53667e+06	1.07301e+06	1.26654e+07	2.97683e+06	458152	1.34466e+06		2.75844e+06	2.54835e+07	1.80176e+07	6.37349e+06	6.99441e+06	5.37927e+06	1.96312e+07	1.72256e+06	926745	4.70894e+06	1.71104e+06	2.81543e+06	0.016476	1.78315	1186	0.0304792	0.921772	1.516	YES	YES	YES	YES	YES	YES	YES	YES	YES	YES		YES	1	24.4662	23.0004	21.8344	20.5514	20.0332	23.5944	21.5053	18.8055	20.3588	#VALUE!	21.3954	24.6031	24.1029	22.6037	22.7378	22.359	24.2266	20.7161	19.8218	22.167	20.7064	21.4249	24.4662	23.0004	21.8344	20.5514	20.0332	23.5944	21.5053	18.8055	20.3588		21.3954	24.6031	24.1029	22.6037	22.7378	22.359	24.2266	20.7161	19.8218	22.167	20.7064	21.4249	24.4662	23.0004	21.8344	20.5514	20.0332	23.5944	21.5053	18.8055	20.3588		21.3954	24.6031	24.1029	22.6037	22.7378	22.359	24.2266	20.7161	19.8218	22.167		21.4249	0.136849	1.10246	0.769227	2.1864	2.32575	0.632255	-0.789226	1.01635	1.80816	#VALUE!	0.0294997	0.136849	1.10246	0.769227	2.1864	2.32575	0.632255	-0.789226	1.01635	1.80816		0.0294997
Q9P1F3	Costars family protein ABRACL [OS=Homo sapiens]	FALSE		3	132	3	9.1	3.35364e+07	6.54923e+06	5.66032e+06	1.64835e+06		17865213	2.67168e+06	337206	1.56319e+06		1.33661e+06	47936216	3.30959e+07	7.26532e+06	5.14288e+06	8.65645e+06	30351827	2.51059e+06	411885	5.80741e+06	2.02287e+06	1.97304e+06	0.0105633	1.9762	1051	0.0220512	0.919234	1.65657	YES	YES	YES	YES	YES		YES	YES	YES	YES		YES	2	24.9992	22.6429	22.4325	20.6526	#VALUE!	24.0906	21.3493	18.3633	20.5761	#VALUE!	20.3501	25.5146	24.9802	22.7926	22.2941	23.0453	24.8553	21.2596	18.6519	22.4695	20.948	20.912	24.9992	22.6429	22.4325	20.6526		24.0906	21.3493	18.3633	20.5761		20.3501	25.5146	24.9802	22.7926	22.2941	23.0453	24.8553	21.2596	18.6519	22.4695	20.948	20.912	24.9992	22.6429	22.4325	20.6526		24.0906	21.3493	18.3633	20.5761		20.3501	25.5146	24.9802	22.7926	22.2941		24.8553	21.2596	18.6519	22.4695		20.912	0.515387	2.33726	0.360143	1.64156	#VALUE!	0.76463	-0.0897226	0.28861	1.8934	#VALUE!	0.561843	0.515387	2.33726	0.360143	1.64156		0.76463	-0.0897226	0.28861	1.8934		0.561843
Q12933	TNF receptor-associated factor 2 [OS=Homo sapiens]	FALSE		1	31	1	55.8	238319	98782.4	31375.9	20970.4	10222	63621.7	49000.6	10160.1		9513.11	38106.1	241366	211182	105294	36797.5		161719		29526.4	54515.2	21654.1	29018.4	0.0102344	1.98994	1038	0.0216322	0.918877	1.6649	YES	YES	YES	YES	YES		YES		YES		YES	YES	3	17.8625	16.592	14.9374	14.3561	13.3194	15.9572	15.5805	13.3106	#VALUE!	13.2157	15.2177	17.8809	17.6881	16.6841	15.1673	#VALUE!	17.3031	#VALUE!	14.8497	15.7344	14.4023	14.8247	17.8625	16.592	14.9374	14.3561	13.3194	15.9572	15.5805	13.3106		13.2157	15.2177	17.8809	17.6881	16.6841	15.1673		17.3031		14.8497	15.7344	14.4023	14.8247	17.8625	16.592	14.9374	14.3561		15.9572		13.3106		13.2157	15.2177	17.8809	17.6881	16.6841	15.1673		17.3031		14.8497		14.4023	14.8247	0.018329	1.09616	1.74669	0.811252	#VALUE!	1.3459	#VALUE!	1.53909	#VALUE!	1.18665	-0.393053	0.018329	1.09616	1.74669	0.811252		1.3459		1.53909		1.18665	-0.393053
P63173	Large ribosomal subunit protein eL38 [OS=Homo sapiens]	FALSE		5	199	5	8.2	2.60029e+06	4.29407e+06	1.14244e+07	1.59366e+06	1.1265e+06	4.31951e+06	5.82616e+06	1.17193e+06	2.78459e+06	1.06805e+06	2.06859e+06	4.15656e+06	1.91886e+07	3.62386e+07	2.67214e+06	4.21054e+06	8.07812e+06	2.39088e+06	2.13351e+06	2.72371e+06	3.59134e+06	3.47974e+06	0.0112046	1.9506	1069	0.0229962	0.918203	1.63834	YES	YES	YES	YES	YES	YES	YES	YES	YES	YES	YES	YES	0	21.3102	22.0339	23.4456	20.6039	20.1034	22.0424	22.4741	20.1605	21.409	20.0265	20.9802	21.987	24.1937	25.111	21.3496	22.0056	22.9456	21.1891	21.0248	21.3771	21.7761	21.7305	21.3102	22.0339	23.4456	20.6039	20.1034	22.0424	22.4741	20.1605	21.409	20.0265	20.9802	21.987	24.1937	25.111	21.3496	22.0056	22.9456	21.1891	21.0248	21.3771	21.7761	21.7305	21.3102	22.0339	23.4456	20.6039	20.1034	22.0424	22.4741	20.1605	21.409	20.0265	20.9802	21.987	24.1937	25.111	21.3496	22.0056	22.9456	21.1891	21.0248	21.3771	21.7761	21.7305	0.676718	2.15983	1.66541	0.74565	1.90215	0.90315	-1.28501	0.864343	-0.0318907	1.74955	0.75033	0.676718	2.15983	1.66541	0.74565	1.90215	0.90315	-1.28501	0.864343	-0.0318907	1.74955	0.75033
Q13393	Phospholipase D1 [OS=Homo sapiens]	FALSE		26	471	26	124.1	9.36868e+06	9.08768e+06	7.39348e+06	2.73724e+06	4.56992e+06	7.0388e+06	1.20876e+07	1.46634e+06	1.18189e+06	2.16354e+06	3.69335e+06	2.24047e+07	1.59947e+07	1.45759e+07	9.88812e+06	1.64845e+07	1.1367e+07	7.48935e+06	1.72953e+06	6.916e+06	2.63266e+06	4.41188e+06	0.00797896	2.09805	952	0.0183885	0.916728	1.73545	YES	YES	YES	YES	YES	YES	YES	YES	YES	YES	YES	YES	0	23.1594	23.1155	22.8178	21.3843	22.1237	22.7469	23.527	20.4838	20.1727	21.045	21.8165	24.4173	23.9311	23.7971	23.2373	23.9746	23.4383	22.8364	20.7219	22.7215	21.3281	22.073	23.1594	23.1155	22.8178	21.3843	22.1237	22.7469	23.527	20.4838	20.1727	21.045	21.8165	24.4173	23.9311	23.7971	23.2373	23.9746	23.4383	22.8364	20.7219	22.7215	21.3281	22.073	23.1594	23.1155	22.8178	21.3843	22.1237	22.7469	23.527	20.4838	20.1727	21.045	21.8165	24.4173	23.9311	23.7971	23.2373	23.9746	23.4383	22.8364	20.7219	22.7215	21.3281	22.073	1.25788	0.815613	0.979262	1.85298	1.85086	0.691444	-0.690615	0.238157	2.54884	0.283125	0.256463	1.25788	0.815613	0.979262	1.85298	1.85086	0.691444	-0.690615	0.238157	2.54884	0.283125	0.256463
O95757	Heat shock 70 kDa protein 4L [OS=Homo sapiens]	FALSE		11	124	9	94.5	573896	410619	231771	42035.8	22333.2	592884	70547.6	9000.16	101559		19530	230886	686995	1.06864e+06	195181	196028	1.14091e+06	85241.4	9009.39	75453.3	114018	50112.8	0.0618914	1.20837	1568	0.0866006	0.913244	1.06248	YES	YES	YES	YES	YES	YES	YES	YES	YES	YES		YES	1	19.1304	18.6474	17.8223	15.3593	14.4469	19.1774	16.1063	13.1357	16.632	#VALUE!	14.2534	17.8168	19.3899	20.0273	17.5744	17.5807	20.1218	16.3793	13.1372	16.2033	16.7989	15.6129	19.1304	18.6474	17.8223	15.3593	14.4469	19.1774	16.1063	13.1357	16.632		14.2534	17.8168	19.3899	20.0273	17.5744	17.5807	20.1218	16.3793	13.1372	16.2033	16.7989	15.6129	19.1304	18.6474	17.8223	15.3593	14.4469	19.1774	16.1063	13.1357	16.632		14.2534	17.8168	19.3899	20.0273	17.5744	17.5807	20.1218	16.3793	13.1372	16.2033		15.6129	-1.31361	0.742501	2.20501	2.21512	3.1338	0.944365	0.272957	0.0014787	-0.428668	#VALUE!	1.35949	-1.31361	0.742501	2.20501	2.21512	3.1338	0.944365	0.272957	0.0014787	-0.428668		1.35949
P62820	Ras-related protein Rab-1A [OS=Homo sapiens]	FALSE		19	2305	10	22.7	6.09044e+08	2.08139e+08	1.62914e+08	6.93039e+07	3.99462e+07	4.05958e+08	1.62143e+08	2.90217e+07	4.43227e+07	1.61561e+07	8.9727e+07	5.34058e+08	4.09514e+08	3.2788e+08	1.9938e+08	1.77134e+08	5.18374e+08	8.64184e+07	4.33571e+07	1.3862e+08	8.33953e+07	1.29892e+08	0.0116659	1.93308	1081	0.023677	0.912693	1.62567	YES	YES	YES	YES	YES	YES	YES	YES	YES	YES	YES	YES	0	29.182	27.633	27.2795	26.0464	25.2516	28.5968	27.2727	24.7906	25.4015	23.9456	26.419	28.9924	28.6093	28.2886	27.5709	27.4003	28.9494	26.3648	25.3698	27.0466	26.3135	26.9527	29.182	27.633	27.2795	26.0464	25.2516	28.5968	27.2727	24.7906	25.4015	23.9456	26.419	28.9924	28.6093	28.2886	27.5709	27.4003	28.9494	26.3648	25.3698	27.0466	26.3135	26.9527	29.182	27.633	27.2795	26.0464	25.2516	28.5968	27.2727	24.7906	25.4015	23.9456	26.419	28.9924	28.6093	28.2886	27.5709	27.4003	28.9494	26.3648	25.3698	27.0466	26.3135	26.9527	-0.189551	0.976363	1.00905	1.52451	2.14871	0.352661	-0.907855	0.579137	1.64501	2.36788	0.533697	-0.189551	0.976363	1.00905	1.52451	2.14871	0.352661	-0.907855	0.579137	1.64501	2.36788	0.533697
P62891	Large ribosomal subunit protein eL39 [OS=Homo sapiens]	FALSE		1	68	1	6.4	2105449	2.92438e+06	9846869	1.07597e+06	1.40521e+06	1.28985e+06	2.02871e+06	1.10702e+06	1.29995e+06	536005	1.83327e+06	2.85076e+06	9399529	17915722	2.43542e+06	2.96496e+06	3.16262e+06	1.86033e+06	1.28415e+06	2.2346e+06	2.07026e+06	2.94521e+06	0.000599934	3.2219	182	0.00723218	0.912635	2.14073	YES	YES	YES	YES	YES	YES	YES	YES	YES	YES	YES	YES	0	21.0057	21.4797	23.2312	20.0372	20.4224	20.2988	20.9521	20.0782	20.31	19.0319	20.806	21.4429	23.1642	24.0947	21.2157	21.4996	21.5927	20.8271	20.2924	21.0916	20.9814	21.4899	21.0057	21.4797	23.2312	20.0372	20.4224	20.2988	20.9521	20.0782	20.31	19.0319	20.806	21.4429	23.1642	24.0947	21.2157	21.4996	21.5927	20.8271	20.2924	21.0916	20.9814	21.4899	21.0057	21.4797	23.2312	20.0372	20.4224	20.2988	20.9521	20.0782	20.31	19.0319	20.806	21.4429	23.1642	24.0947	21.2157	21.4996	21.5927	20.8271	20.2924	21.0916	20.9814	21.4899	0.437218	1.68446	0.863489	1.17853	1.07722	1.29392	-0.125002	0.214136	0.781564	1.94949	0.683949	0.437218	1.68446	0.863489	1.17853	1.07722	1.29392	-0.125002	0.214136	0.781564	1.94949	0.683949
Q9UEY8	Gamma-adducin [OS=Homo sapiens]	FALSE		7	111	7	79.1	4.19329e+06	936290	2.03172e+06	416785	391979	2.03901e+06	357813		542272	251491		4499283	2.50211e+06	1.25102e+06	1.50387e+06	1.85393e+06	4.7884e+06	346359	176597	1.16394e+06	503238	476554	0.0206336	1.68542	1257	0.0360145	0.911174	1.44352	YES	YES	YES	YES	YES	YES	YES	YES		YES	YES		2	21.9996	19.8366	20.9543	18.6689	18.5804	20.9594	18.4488	#VALUE!	19.0487	17.9401	#VALUE!	22.1013	21.2547	20.2547	20.5202	20.8222	22.1911	18.4019	17.4301	20.1506	18.9409	18.8623	21.9996	19.8366	20.9543	18.6689	18.5804	20.9594	18.4488		19.0487	17.9401		22.1013	21.2547	20.2547	20.5202	20.8222	22.1911	18.4019	17.4301	20.1506	18.9409	18.8623	21.9996	19.8366	20.9543	18.6689	18.5804	20.9594	18.4488		19.0487	17.9401		22.1013	21.2547	20.2547	20.5202	20.8222	22.1911	18.4019		20.1506	18.9409		0.101614	1.41812	-0.699602	1.8513	2.24173	1.23168	-0.0469392	#VALUE!	1.10193	1.00073	#VALUE!	0.101614	1.41812	-0.699602	1.8513	2.24173	1.23168	-0.0469392		1.10193	1.00073
Q92930	Ras-related protein Rab-8B [OS=Homo sapiens]	FALSE		11	1040	5	23.6	6.85856e+07	1.4209e+07	6.84187e+06	2.68382e+06	1.75232e+06	2.90598e+07	8.24534e+06	1.14045e+06	2.88856e+06	643184	3.51324e+06	6.39162e+07	3.48686e+07	1.28189e+07	8.32639e+06	9.2009e+06	43641527	3.83436e+06	1.37542e+06	6.93256e+06	2.87906e+06	5.58546e+06	0.0139363	1.85585	1134	0.0269631	0.906518	1.56923	YES	YES	YES	YES	YES	YES	YES	YES	YES	YES	YES	YES	0	26.0314	23.7603	22.706	21.3559	20.7408	24.7925	22.9751	20.1212	21.4619	19.2949	21.7444	25.9297	25.0554	23.6118	22.9893	23.1333	25.3792	21.8706	20.3914	22.725	21.4572	22.4132	26.0314	23.7603	22.706	21.3559	20.7408	24.7925	22.9751	20.1212	21.4619	19.2949	21.7444	25.9297	25.0554	23.6118	22.9893	23.1333	25.3792	21.8706	20.3914	22.725	21.4572	22.4132	26.0314	23.7603	22.706	21.3559	20.7408	24.7925	22.9751	20.1212	21.4619	19.2949	21.7444	25.9297	25.0554	23.6118	22.9893	23.1333	25.3792	21.8706	20.3914	22.725	21.4572	22.4132	-0.101724	1.29513	0.90581	1.6334	2.39251	0.586679	-1.10459	0.270276	1.26304	2.16229	0.668876	-0.101724	1.29513	0.90581	1.6334	2.39251	0.586679	-1.10459	0.270276	1.26304	2.16229	0.668876
O00161	Synaptosomal-associated protein 23 [OS=Homo sapiens]	FALSE		23	1471	23	23.3	2.82432e+08	8.31446e+07	1.37644e+08	2.28243e+07	1.12604e+07	1.73309e+08	7.22001e+07	1.39832e+07	2.02926e+07	3.57298e+07	3.04407e+07	360136437	2.19229e+08	1.34132e+08	1.02434e+08	9.55849e+07	2.44358e+08	3.92495e+07	1.69661e+07	8.75673e+07	5.44922e+07	3.93991e+07	0.0266558	1.57421	1339	0.0436764	0.904497	1.35975	YES	YES	YES	YES	YES	YES	YES	YES	YES	YES	YES	YES	0	28.0733	26.3091	27.0364	24.4441	23.4248	27.3688	26.1055	23.7372	24.2744	25.0906	24.8595	28.424	27.7079	26.9991	26.6101	26.5103	27.8644	25.2262	24.0162	26.3839	25.6995	25.2317	28.0733	26.3091	27.0364	24.4441	23.4248	27.3688	26.1055	23.7372	24.2744	25.0906	24.8595	28.424	27.7079	26.9991	26.6101	26.5103	27.8644	25.2262	24.0162	26.3839	25.6995	25.2317	28.0733	26.3091	27.0364	24.4441	23.4248	27.3688	26.1055	23.7372	24.2744	25.0906	24.8595	28.424	27.7079	26.9991	26.6101	26.5103	27.8644	25.2262	24.0162	26.3839	25.6995	25.2317	0.35064	1.39874	-0.0372936	2.16605	3.08552	0.495651	-0.879326	0.278964	2.10944	0.608922	0.372159	0.35064	1.39874	-0.0372936	2.16605	3.08552	0.495651	-0.879326	0.278964	2.10944	0.608922	0.372159
P62269	Small ribosomal subunit protein uS13 [OS=Homo sapiens]	FALSE		13	674	13	17.7	2.46824e+07	2.39978e+07	7.2892e+07	7.75254e+06	9.21162e+06	3.26758e+07	2.51394e+07	1.04602e+07	1.35739e+07	1.8697e+06	1.66513e+07	7.65478e+07	6.58038e+07	1.22331e+08	1.58415e+07	2.19881e+07	4.51287e+07	1.13036e+07	1.42107e+07	16717522	1.55267e+07	2.69326e+07	0.0159102	1.79832	1176	0.0296829	0.902192	1.52749	YES	YES	YES	YES	YES	YES	YES	YES	YES	YES	YES	YES	0	24.557	24.5164	26.1193	22.8862	23.135	24.9617	24.5834	23.3184	23.6943	20.8344	23.9891	26.1899	25.9717	26.8662	23.9172	24.3902	25.4275	23.4303	23.7605	23.9949	23.8882	24.6828	24.557	24.5164	26.1193	22.8862	23.135	24.9617	24.5834	23.3184	23.6943	20.8344	23.9891	26.1899	25.9717	26.8662	23.9172	24.3902	25.4275	23.4303	23.7605	23.9949	23.8882	24.6828	24.557	24.5164	26.1193	22.8862	23.135	24.9617	24.5834	23.3184	23.6943	20.8344	23.9891	26.1899	25.9717	26.8662	23.9172	24.3902	25.4275	23.4303	23.7605	23.9949	23.8882	24.6828	1.63288	1.45527	0.74696	1.03097	1.2552	0.465824	-1.15317	0.442062	0.300525	3.05387	0.693718	1.63288	1.45527	0.74696	1.03097	1.2552	0.465824	-1.15317	0.442062	0.300525	3.05387	0.693718
Q13501	Sequestosome-1 [OS=Homo sapiens]	FALSE		14	459	14	47.7	6.46179e+06	4.77708e+06	3.56698e+06	963733	1.8858e+06	1.1742e+07	5.61553e+06	1.10505e+06	4.03451e+06	678103	1.97963e+06	1.42699e+07	9.85564e+06	1.50897e+07	3.08372e+06	5.5361e+06	1.57362e+07	4.14308e+06	1.20624e+06	4.81723e+06	2.67154e+06	2.08758e+06	0.00590366	2.22888	859	0.0150787	0.901893	1.82164	YES	YES	YES	YES	YES	YES	YES	YES	YES	YES	YES	YES	0	22.6235	22.1877	21.7663	19.8783	20.8467	23.4852	22.421	20.0757	21.944	19.3711	20.9168	23.7665	23.2325	23.8471	21.5562	22.4004	23.9076	21.9823	20.2021	22.1998	21.3492	20.9934	22.6235	22.1877	21.7663	19.8783	20.8467	23.4852	22.421	20.0757	21.944	19.3711	20.9168	23.7665	23.2325	23.8471	21.5562	22.4004	23.9076	21.9823	20.2021	22.1998	21.3492	20.9934	22.6235	22.1877	21.7663	19.8783	20.8467	23.4852	22.421	20.0757	21.944	19.3711	20.9168	23.7665	23.2325	23.8471	21.5562	22.4004	23.9076	21.9823	20.2021	22.1998	21.3492	20.9934	1.14296	1.04482	2.08079	1.67797	1.55369	0.422404	-0.438719	0.126399	0.255811	1.9781	0.0765971	1.14296	1.04482	2.08079	1.67797	1.55369	0.422404	-0.438719	0.126399	0.255811	1.9781	0.0765971
Q9H4M9	EH domain-containing protein 1 [OS=Homo sapiens]	FALSE		48	3356	32	60.6	1.19489e+09	3.02554e+08	1.33553e+08	5.81003e+07	4.64127e+07	4.06663e+08	7.86639e+07	2.80119e+07	9.88116e+07	1.43896e+07	8.70157e+07	1.56898e+09	5.62213e+08	2.14559e+08	2.23882e+08	3.11741e+08	5.66512e+08	5.35032e+07	2.81738e+07	1.91096e+08	5.33564e+07	1.20538e+08	0.0105835	1.97537	1052	0.0220724	0.900686	1.65615	YES	YES	YES	YES	YES	YES	YES	YES	YES	YES	YES	YES	0	30.1542	28.1726	26.9928	25.792	25.468	28.5993	26.2292	24.7395	26.5582	23.7785	26.3748	30.5472	29.0665	27.6768	27.7382	28.2158	29.0775	25.6731	24.7479	27.5097	25.6692	26.8449	30.1542	28.1726	26.9928	25.792	25.468	28.5993	26.2292	24.7395	26.5582	23.7785	26.3748	30.5472	29.0665	27.6768	27.7382	28.2158	29.0775	25.6731	24.7479	27.5097	25.6692	26.8449	30.1542	28.1726	26.9928	25.792	25.468	28.5993	26.2292	24.7395	26.5582	23.7785	26.3748	30.5472	29.0665	27.6768	27.7382	28.2158	29.0775	25.6731	24.7479	27.5097	25.6692	26.8449	0.392957	0.893927	0.683968	1.94612	2.74775	0.478272	-0.556076	0.008312	0.951547	1.89063	0.470135	0.392957	0.893927	0.683968	1.94612	2.74775	0.478272	-0.556076	0.008312	0.951547	1.89063	0.470135
P09455	Retinol-binding protein 1 [OS=Homo sapiens]	FALSE		8	411	8	15.8	2.87635e+07	8.47832e+06	2.54628e+06	2.80843e+06	341499	1.25879e+07	4.59486e+06	2.30185e+06	4.11764e+06	816133	2.52248e+06	3.07183e+07	1.87948e+07	3.2714e+06	1.08026e+07	1.79931e+06	1.60003e+07	2.15224e+06	3.01608e+06	1.00084e+07	4.24429e+06	3.93658e+06	0.0185259	1.73222	1227	0.0331262	0.899066	1.47983	YES	YES	YES	YES	YES	YES	YES	YES	YES	YES	YES	YES	0	24.7777	23.0153	21.28	21.4213	18.3815	23.5855	22.1316	21.1344	21.9734	19.6384	21.2664	24.8726	24.1638	21.6415	23.3649	20.779	23.9316	21.0374	21.5242	23.2547	22.0171	21.9085	24.7777	23.0153	21.28	21.4213	18.3815	23.5855	22.1316	21.1344	21.9734	19.6384	21.2664	24.8726	24.1638	21.6415	23.3649	20.779	23.9316	21.0374	21.5242	23.2547	22.0171	21.9085	24.7777	23.0153	21.28	21.4213	18.3815	23.5855	22.1316	21.1344	21.9734	19.6384	21.2664	24.8726	24.1638	21.6415	23.3649	20.779	23.9316	21.0374	21.5242	23.2547	22.0171	21.9085	0.0948611	1.14848	0.361514	1.94354	2.39749	0.346066	-1.09418	0.389879	1.28132	2.37865	0.642099	0.0948611	1.14848	0.361514	1.94354	2.39749	0.346066	-1.09418	0.389879	1.28132	2.37865	0.642099
Q16625	Occludin [OS=Homo sapiens]	FALSE		10	442	10	59.1	3.90239e+07	1.54856e+07	1.05136e+07	5.73484e+06	2.63798e+06	2.66048e+07	2.59897e+07	755068	4.70542e+06	3080919	7.11971e+06	25188304	3.6988e+07	1.90829e+07	17525861	1.57244e+07	4.35292e+07	8.27866e+06	2.97683e+06	9.85041e+06	1.78728e+07	5.2989e+06	0.0503068	1.29837	1522	0.0725184	0.898792	1.13955	YES	YES	YES	YES	YES	YES	YES	YES	YES	YES	YES	YES	0	25.2179	23.8844	23.3257	22.4513	21.331	24.6652	24.6314	19.5262	22.1659	21.5549	22.7634	24.5863	25.1406	24.1858	24.063	23.9065	25.3755	22.981	21.5053	23.2318	24.0913	22.3373	25.2179	23.8844	23.3257	22.4513	21.331	24.6652	24.6314	19.5262	22.1659	21.5549	22.7634	24.5863	25.1406	24.1858	24.063	23.9065	25.3755	22.981	21.5053	23.2318	24.0913	22.3373	25.2179	23.8844	23.3257	22.4513	21.331	24.6652	24.6314	19.5262	22.1659	21.5549	22.7634	24.5863	25.1406	24.1858	24.063	23.9065	25.3755	22.981	21.5053	23.2318	24.0913	22.3373	-0.631604	1.25613	0.860032	1.61166	2.5755	0.710298	-1.65047	1.9791	1.06586	2.53633	-0.426125	-0.631604	1.25613	0.860032	1.61166	2.5755	0.710298	-1.65047	1.9791	1.06586	2.53633	-0.426125
Q9H8H3	Thiol S-methyltransferase TMT1A [OS=Homo sapiens]	FALSE		6	191	6	28.3	1.3708e+07	2.93232e+06	1.07265e+06	213364	150458	9.08529e+06	667522	45965.1	332482		1.01666e+06	1.79746e+07	6.90043e+06	1.40946e+06	278686	570927	1.01775e+07	429256	120866	1.26935e+06	596718	3.5261e+06	0.0103358	1.98566	1041	0.0217836	0.897739	1.66187	YES	YES	YES	YES	YES	YES	YES	YES	YES	YES		YES	1	23.7085	21.4836	20.0327	17.703	17.199	23.1151	19.3485	15.4883	18.3429	#VALUE!	19.9554	24.0995	22.7183	20.4267	18.0883	19.1229	23.2789	18.7115	16.8831	20.2757	19.1867	21.7496	23.7085	21.4836	20.0327	17.703	17.199	23.1151	19.3485	15.4883	18.3429		19.9554	24.0995	22.7183	20.4267	18.0883	19.1229	23.2789	18.7115	16.8831	20.2757	19.1867	21.7496	23.7085	21.4836	20.0327	17.703	17.199	23.1151	19.3485	15.4883	18.3429		19.9554	24.0995	22.7183	20.4267	18.0883	19.1229	23.2789	18.7115	16.8831	20.2757		21.7496	0.390941	1.23464	0.393959	0.385325	1.92394	0.163778	-0.636976	1.3948	1.93274	#VALUE!	1.79424	0.390941	1.23464	0.393959	0.385325	1.92394	0.163778	-0.636976	1.3948	1.93274		1.79424
P53582	Methionine aminopeptidase 1 [OS=Homo sapiens]	FALSE		8	85	8	43.2	6.21645e+06	1.59892e+06	1.25054e+06	746812	184208	4.0218e+06	1.41961e+06	385917	1.71176e+06	247812	864076	6.31207e+06	4.87253e+06	6.06196e+06	2.34869e+06	1.29339e+06	6.71951e+06	262654	490186	2.13348e+06	567202	2.18515e+06	0.0586091	1.23203	1557	0.0825873	0.897613	1.08309	YES	YES	YES	YES	YES	YES	YES	YES	YES	YES	YES	YES	0	22.5677	20.6087	20.2541	19.5104	17.491	21.9394	20.4371	18.5579	20.707	17.9189	19.7208	22.5897	22.2162	22.5314	21.1634	20.3027	22.6799	18.0028	18.903	21.0248	19.1135	21.0593	22.5677	20.6087	20.2541	19.5104	17.491	21.9394	20.4371	18.5579	20.707	17.9189	19.7208	22.5897	22.2162	22.5314	21.1634	20.3027	22.6799	18.0028	18.903	21.0248	19.1135	21.0593	22.5677	20.6087	20.2541	19.5104	17.491	21.9394	20.4371	18.5579	20.707	17.9189	19.7208	22.5897	22.2162	22.5314	21.1634	20.3027	22.6799	18.0028	18.903	21.0248	19.1135	21.0593	0.0220227	1.60757	2.27723	1.65304	2.81175	0.740516	-2.43426	0.345037	0.317727	1.19462	1.3385	0.0220227	1.60757	2.27723	1.65304	2.81175	0.740516	-2.43426	0.345037	0.317727	1.19462	1.3385
P60763	Ras-related C3 botulinum toxin substrate 3 [OS=Homo sapiens]	FALSE		6	443	2	21.4	5.63228e+06	1.35122e+06	218515			2.07322e+06	327737		187007		300004	7908742	3.34819e+06	486050	741921	677061	2.88934e+06		79298.6	258133	118412	841822	0.00553343	2.25701	834	0.0145568	0.897441	1.83694	YES	YES	YES	YES			YES			YES		YES	5	22.4253	20.3658	17.7374	#VALUE!	#VALUE!	20.9834	18.3222	#VALUE!	17.5127	#VALUE!	18.1946	22.915	21.675	18.8907	19.5009	19.3689	21.4623	#VALUE!	16.275	17.9778	16.8535	19.6832	22.4253	20.3658	17.7374			20.9834	18.3222		17.5127		18.1946	22.915	21.675	18.8907	19.5009	19.3689	21.4623		16.275	17.9778	16.8535	19.6832	22.4253	20.3658	17.7374			20.9834			17.5127		18.1946	22.915	21.675	18.8907			21.4623			17.9778		19.6832	0.489729	1.30912	1.15337	#VALUE!	#VALUE!	0.478866	#VALUE!	#VALUE!	0.465027	#VALUE!	1.48853	0.489729	1.30912	1.15337			0.478866			0.465027		1.48853
P62277	Small ribosomal subunit protein uS15 [OS=Homo sapiens]	FALSE		11	712	11	17.2	2.20597e+07	2.09092e+07	4.94175e+07	5.16712e+06	9.81229e+06	25258919	2.54811e+07	9.60516e+06	2.17073e+07	1.71274e+06	1.58325e+07	5.34979e+07	53568887	1.47497e+08	1.54576e+07	1.99613e+07	3.96754e+07	1.035e+07	1.13887e+07	1.86064e+07	1.48856e+07	2.3214e+07	0.025767	1.58894	1324	0.0426985	0.896816	1.36959	YES	YES	YES	YES	YES	YES	YES	YES	YES	YES	YES	YES	0	24.3949	24.3176	25.5585	22.3009	23.2262	24.5903	24.6029	23.1954	24.3717	20.7079	23.9164	25.673	25.6749	27.1361	23.8818	24.2507	25.2417	23.3031	23.4411	24.1493	23.8274	24.4685	24.3949	24.3176	25.5585	22.3009	23.2262	24.5903	24.6029	23.1954	24.3717	20.7079	23.9164	25.673	25.6749	27.1361	23.8818	24.2507	25.2417	23.3031	23.4411	24.1493	23.8274	24.4685	24.3949	24.3176	25.5585	22.3009	23.2262	24.5903	24.6029	23.1954	24.3717	20.7079	23.9164	25.673	25.6749	27.1361	23.8818	24.2507	25.2417	23.3031	23.4411	24.1493	23.8274	24.4685	1.27807	1.35726	1.57759	1.58088	1.02454	0.651451	-1.29979	0.245723	-0.222385	3.11954	0.552101	1.27807	1.35726	1.57759	1.58088	1.02454	0.651451	-1.29979	0.245723	-0.222385	3.11954	0.552101
P08133	Annexin A6 [OS=Homo sapiens]	FALSE	EVtop100	63	3767	63	75.8	688012142	1.31055e+08	3.8855e+08	1.32121e+08	2.79054e+07	5.40852e+08	7.0632e+07	4.89516e+07	1.30246e+08	2.67335e+07	2.48901e+08	6.60974e+08	3.19938e+08	1.00354e+09	4.28421e+08	1.13142e+08	6.46855e+08	4.1655e+07	4.91775e+07	3.38834e+08	1.07119e+08	3.85271e+08	0.00975194	2.01091	1017	0.0210381	0.893687	1.67699	YES	YES	YES	YES	YES	YES	YES	YES	YES	YES	YES	YES	0	29.3579	26.9656	28.5335	26.9773	24.734	29.0107	26.0738	25.5449	26.9567	24.6721	27.891	29.3	28.2532	29.9025	28.6745	26.7536	29.2689	25.312	25.5515	28.336	26.6746	28.5213	29.3579	26.9656	28.5335	26.9773	24.734	29.0107	26.0738	25.5449	26.9567	24.6721	27.891	29.3	28.2532	29.9025	28.6745	26.7536	29.2689	25.312	25.5515	28.336	26.6746	28.5213	29.3579	26.9656	28.5335	26.9773	24.734	29.0107	26.0738	25.5449	26.9567	24.6721	27.891	29.3	28.2532	29.9025	28.6745	26.7536	29.2689	25.312	25.5515	28.336	26.6746	28.5213	-0.0578413	1.28762	1.36893	1.69717	2.01952	0.258208	-0.76183	0.00664244	1.37934	2.00249	0.630305	-0.0578413	1.28762	1.36893	1.69717	2.01952	0.258208	-0.76183	0.00664244	1.37934	2.00249	0.630305
P22061	Protein-L-isoaspartate(D-aspartate) O-methyltransferase [OS=Homo sapiens]	FALSE		15	831	15	24.6	7.60894e+07	2.81143e+07	1.95381e+07	8.0681e+06	5.00777e+06	4.51552e+07	1.12953e+07	4.49997e+06	1.07327e+07	2.53986e+06	6.85483e+06	1.53194e+08	6.54077e+07	3.68203e+07	2.4518e+07	2.14144e+07	6.49478e+07	8.87551e+06	3.83048e+06	1.68428e+07	1.02679e+07	8.86479e+06	0.00450802	2.34601	764	0.0129458	0.892948	1.88787	YES	YES	YES	YES	YES	YES	YES	YES	YES	YES	YES	YES	0	26.1812	24.7448	24.2198	22.9438	22.2557	25.4284	23.4292	22.1015	23.3555	21.2763	22.7087	27.1908	25.963	25.134	24.5473	24.3521	25.9528	23.0814	21.8691	24.0056	23.2916	23.0797	26.1812	24.7448	24.2198	22.9438	22.2557	25.4284	23.4292	22.1015	23.3555	21.2763	22.7087	27.1908	25.963	25.134	24.5473	24.3521	25.9528	23.0814	21.8691	24.0056	23.2916	23.0797	26.1812	24.7448	24.2198	22.9438	22.2557	25.4284	23.4292	22.1015	23.3555	21.2763	22.7087	27.1908	25.963	25.134	24.5473	24.3521	25.9528	23.0814	21.8691	24.0056	23.2916	23.0797	1.00959	1.21816	0.914215	1.60354	2.09634	0.524387	-0.347823	-0.232388	0.650116	2.01533	0.370965	1.00959	1.21816	0.914215	1.60354	2.09634	0.524387	-0.347823	-0.232388	0.650116	2.01533	0.370965
P08708	Small ribosomal subunit protein eS17 [OS=Homo sapiens]	FALSE		8	395	8	15.5	1.37934e+07	1.17627e+07	4.3834e+07	2.73062e+06	3.88336e+06	1.46651e+07	1.53507e+07	5.45612e+06	5.38622e+06	5.58334e+06	7.35448e+06	2.19439e+07	3.97781e+07	9.6486e+07	7.0815e+06	1.31902e+07	2.34333e+07	8.30541e+06	8.8841e+06	9.08986e+06	1.45707e+07	1.02941e+07	0.00258118	2.58818	560	0.0101127	0.892918	1.99513	YES	YES	YES	YES	YES	YES	YES	YES	YES	YES	YES	YES	0	23.7175	23.4877	25.3855	21.3808	21.8889	23.8059	23.8718	22.3794	22.3608	22.4127	22.8102	24.3873	25.2455	26.5238	22.7556	23.653	24.4821	22.9856	23.0828	23.1158	23.7966	23.2953	23.7175	23.4877	25.3855	21.3808	21.8889	23.8059	23.8718	22.3794	22.3608	22.4127	22.8102	24.3873	25.2455	26.5238	22.7556	23.653	24.4821	22.9856	23.0828	23.1158	23.7966	23.2953	23.7175	23.4877	25.3855	21.3808	21.8889	23.8059	23.8718	22.3794	22.3608	22.4127	22.8102	24.3873	25.2455	26.5238	22.7556	23.653	24.4821	22.9856	23.0828	23.1158	23.7966	23.2953	0.669841	1.75776	1.13827	1.37482	1.76409	0.67617	-0.886183	0.70335	0.754984	1.38387	0.485125	0.669841	1.75776	1.13827	1.37482	1.76409	0.67617	-0.886183	0.70335	0.754984	1.38387	0.485125
Q8N335	Glycerol-3-phosphate dehydrogenase 1-like protein [OS=Homo sapiens]	FALSE		14	516	14	38.4	4.92247e+07	2.03386e+07	2.35501e+06	7.15577e+06	2.42178e+06	2.99876e+07	1.89374e+07	3.20978e+06	2.41559e+06	7.66356e+06	3.56447e+06	5.50989e+07	5.10406e+07	1.87634e+07	1.60015e+07	1.0678e+07	4.6576e+07	8.93865e+06	2.56781e+06	7.60008e+06	1.5817e+07	3.78992e+06	0.0289823	1.53787	1357	0.0468586	0.891217	1.32921	YES	YES	YES	YES	YES	YES	YES	YES	YES	YES	YES	YES	0	25.5529	24.2777	21.1673	22.7707	21.2076	24.8379	24.1747	21.614	21.2039	22.8696	21.7653	25.7155	25.6051	24.1614	23.9317	23.3481	25.4731	23.0916	21.2921	22.8576	23.915	21.8537	25.5529	24.2777	21.1673	22.7707	21.2076	24.8379	24.1747	21.614	21.2039	22.8696	21.7653	25.7155	25.6051	24.1614	23.9317	23.3481	25.4731	23.0916	21.2921	22.8576	23.915	21.8537	25.5529	24.2777	21.1673	22.7707	21.2076	24.8379	24.1747	21.614	21.2039	22.8696	21.7653	25.7155	25.6051	24.1614	23.9317	23.3481	25.4731	23.0916	21.2921	22.8576	23.915	21.8537	0.162643	1.32742	2.99412	1.16102	2.14049	0.63522	-1.08311	-0.321939	1.65364	1.04539	0.0884811	0.162643	1.32742	2.99412	1.16102	2.14049	0.63522	-1.08311	-0.321939	1.65364	1.04539	0.0884811
Q13228	Methanethiol oxidase [OS=Homo sapiens]	FALSE		45	3097	45	52.4	1.51734e+09	3.40399e+08	1.44968e+08	6.74363e+07	3.9233e+07	6.55353e+08	3.57764e+08	9.16777e+07	8.14665e+07	2.65883e+07	1.13447e+08	2.08122e+09	8.77724e+08	3.42824e+08	261020625	2.50067e+08	1.01575e+09	1.16725e+08	3.33425e+07	2.49633e+08	1.48323e+08	1.55379e+08	0.0630481	1.20033	1577	0.0877156	0.89047	1.05692	YES	YES	YES	YES	YES	YES	YES	YES	YES	YES	YES	YES	0	30.4989	28.3427	27.1112	26.007	25.2256	29.2877	28.4144	26.4501	26.2797	24.6643	26.7574	30.9548	29.7092	28.3529	27.9596	27.8977	29.9199	26.7985	24.9909	27.8952	27.1442	27.2112	30.4989	28.3427	27.1112	26.007	25.2256	29.2877	28.4144	26.4501	26.2797	24.6643	26.7574	30.9548	29.7092	28.3529	27.9596	27.8977	29.9199	26.7985	24.9909	27.8952	27.1442	27.2112	30.4989	28.3427	27.1112	26.007	25.2256	29.2877	28.4144	26.4501	26.2797	24.6643	26.7574	30.9548	29.7092	28.3529	27.9596	27.8977	29.9199	26.7985	24.9909	27.8952	27.1442	27.2112	0.455881	1.36654	1.24173	1.95257	2.67217	0.632204	-1.61589	-1.45921	1.61553	2.47988	0.45377	0.455881	1.36654	1.24173	1.95257	2.67217	0.632204	-1.61589	-1.45921	1.61553	2.47988	0.45377
P30679	Guanine nucleotide-binding protein subunit alpha-15 [OS=Homo sapiens]	FALSE		19	441	19	43.5	4.64152e+07	7.22167e+06	1.16459e+07	2.0161e+06	692853	1.0426e+07	6.51694e+06	618935	4.23587e+06	324070	5.28262e+06	7.55488e+07	1.32875e+07	1.36871e+07	7.15602e+06	5.28747e+06	1.79291e+07	2.81879e+06	933289	1.20006e+07	791590	6.33087e+06	0.0181162	1.74193	1222	0.0325261	0.89023	1.48777	YES	YES	YES	YES	YES	YES	YES	YES	YES	YES	YES	YES	0	25.4681	22.7839	23.4733	20.9431	19.4022	23.3137	22.6358	19.2394	22.0142	18.3059	22.3328	26.1709	23.6636	23.7063	22.7707	22.3341	24.0958	21.4266	19.832	23.5166	19.5944	22.594	25.4681	22.7839	23.4733	20.9431	19.4022	23.3137	22.6358	19.2394	22.0142	18.3059	22.3328	26.1709	23.6636	23.7063	22.7707	22.3341	24.0958	21.4266	19.832	23.5166	19.5944	22.594	25.4681	22.7839	23.4733	20.9431	19.4022	23.3137	22.6358	19.2394	22.0142	18.3059	22.3328	26.1709	23.6636	23.7063	22.7707	22.3341	24.0958	21.4266	19.832	23.5166	19.5944	22.594	0.70281	0.879663	0.233002	1.82759	2.93195	0.782112	-1.20912	0.592535	1.50238	1.28845	0.26115	0.70281	0.879663	0.233002	1.82759	2.93195	0.782112	-1.20912	0.592535	1.50238	1.28845	0.26115
Q9ULA0	Aspartyl aminopeptidase [OS=Homo sapiens]	FALSE		5	74	5	53.4	1174934	626330	457917			768533		289405	146829	131062	223184	7.05502e+06	732034	684344	204218		1.63028e+06	432813	183331	365097		471475	0.0583055	1.23429	1555	0.0822651	0.887156	1.08478	YES	YES	YES	YES			YES		YES	YES		YES	4	20.1641	19.2566	18.8047	#VALUE!	#VALUE!	19.5517	#VALUE!	18.1427	17.1638	16.9999	17.7679	22.7502	19.4816	19.3844	17.6397	#VALUE!	20.6367	18.7234	17.4841	18.4779	#VALUE!	18.8468	20.1641	19.2566	18.8047			19.5517		18.1427	17.1638	16.9999	17.7679	22.7502	19.4816	19.3844	17.6397		20.6367	18.7234	17.4841	18.4779		18.8468	20.1641	19.2566	18.8047			19.5517		18.1427	17.1638		17.7679	22.7502	19.4816	19.3844			20.6367		17.4841	18.4779		18.8468	2.58607	0.224988	0.579636	#VALUE!	#VALUE!	1.08494	#VALUE!	-0.658636	1.31415	#VALUE!	1.07895	2.58607	0.224988	0.579636			1.08494		-0.658636	1.31415		1.07895
Q13277	Syntaxin-3 [OS=Homo sapiens]	FALSE		27	1595	27	33.1	4.23773e+08	1.78031e+08	1.02455e+08	4.84062e+07	2.57169e+07	1.75164e+08	1.37511e+08	2.25676e+07	4.46649e+07	1.58442e+07	5.45255e+07	4.26565e+08	4.05887e+08	1.30659e+08	1.72829e+08	1.57552e+08	2.28081e+08	7.25519e+07	2.20202e+07	1.144e+08	7.55779e+07	8.95729e+07	0.0209338	1.67915	1261	0.0364224	0.886392	1.43863	YES	YES	YES	YES	YES	YES	YES	YES	YES	YES	YES	YES	0	28.6587	27.4076	26.6104	25.5287	24.6162	27.3841	27.035	24.4278	25.4126	23.9175	25.7004	28.6682	28.5965	26.9612	27.3648	27.2313	27.765	26.1125	24.3923	26.7695	26.1715	26.4166	28.6587	27.4076	26.6104	25.5287	24.6162	27.3841	27.035	24.4278	25.4126	23.9175	25.7004	28.6682	28.5965	26.9612	27.3648	27.2313	27.765	26.1125	24.3923	26.7695	26.1715	26.4166	28.6587	27.4076	26.6104	25.5287	24.6162	27.3841	27.035	24.4278	25.4126	23.9175	25.7004	28.6682	28.5965	26.9612	27.3648	27.2313	27.765	26.1125	24.3923	26.7695	26.1715	26.4166	0.00947456	1.18895	0.350807	1.83608	2.61504	0.380841	-0.922464	-0.0354287	1.35687	2.25401	0.716131	0.00947456	1.18895	0.350807	1.83608	2.61504	0.380841	-0.922464	-0.0354287	1.35687	2.25401	0.716131
P54619	5'-AMP-activated protein kinase subunit gamma-1 [OS=Homo sapiens]	FALSE		19	581	16	37.6	2.2694e+07	6.94312e+06	1.44334e+07	3.00157e+06	1.469e+06	1.51688e+07	1.1021e+07	1.56494e+06	1.9949e+06	8.97691e+06	2.47858e+06	4.69685e+07	1.9968e+07	1.48638e+07	1.17673e+07	8.42015e+06	2.04872e+07	3.30725e+06	2.33999e+06	8.85958e+06	1.17634e+07	4.34707e+06	0.0325904	1.48691	1389	0.0514783	0.884976	1.28838	YES	YES	YES	YES	YES	YES	YES	YES	YES	YES	YES	YES	0	24.4358	22.7272	23.7829	21.5173	20.4864	23.8546	23.3937	20.5777	20.9279	23.0978	21.2411	25.4852	24.2512	23.8253	23.4883	23.0054	24.2882	21.6572	21.1581	23.0788	23.4878	22.0516	24.4358	22.7272	23.7829	21.5173	20.4864	23.8546	23.3937	20.5777	20.9279	23.0978	21.2411	25.4852	24.2512	23.8253	23.4883	23.0054	24.2882	21.6572	21.1581	23.0788	23.4878	22.0516	24.4358	22.7272	23.7829	21.5173	20.4864	23.8546	23.3937	20.5777	20.9279	23.0978	21.2411	25.4852	24.2512	23.8253	23.4883	23.0054	24.2882	21.6572	21.1581	23.0788	23.4878	22.0516	1.04938	1.52403	0.0423964	1.97099	2.51901	0.433616	-1.73655	0.5804	2.15092	0.390012	0.810529	1.04938	1.52403	0.0423964	1.97099	2.51901	0.433616	-1.73655	0.5804	2.15092	0.390012	0.810529
Q8WW22	DnaJ homolog subfamily A member 4 [OS=Homo sapiens]	FALSE		13	228	13	44.8	2.7882e+06	2.64829e+06	647489	551900	545634	1.82562e+06	604855	399155	283455	3.39615e+06	1.82547e+06	1.65833e+06	5.69908e+06	3.54207e+06	1.02879e+06	2.45256e+06	1.9027e+06	800252	504983	1.99991e+06	3.67017e+06	1.90885e+06	0.0286848	1.54235	1356	0.0464118	0.87931	1.33337	YES	YES	YES	YES	YES	YES	YES	YES	YES	YES	YES	YES	0	21.4109	21.3366	19.3045	19.074	19.0576	20.8	19.2062	18.6066	18.1128	21.6955	20.7998	20.6613	22.4423	21.7562	19.9725	21.2259	20.8596	19.6101	18.9459	20.9315	21.8074	20.8643	21.4109	21.3366	19.3045	19.074	19.0576	20.8	19.2062	18.6066	18.1128	21.6955	20.7998	20.6613	22.4423	21.7562	19.9725	21.2259	20.8596	19.6101	18.9459	20.9315	21.8074	20.8643	21.4109	21.3366	19.3045	19.074	19.0576	20.8	19.2062	18.6066	18.1128	21.6955	20.7998	20.6613	22.4423	21.7562	19.9725	21.2259	20.8596	19.6101	18.9459	20.9315	21.8074	20.8643	-0.749602	1.10567	2.45167	0.898465	2.16828	0.0596588	0.403866	0.339286	2.81874	0.111946	0.0644339	-0.749602	1.10567	2.45167	0.898465	2.16828	0.0596588	0.403866	0.339286	2.81874	0.111946	0.0644339
Q6ZQN7	Solute carrier organic anion transporter family member 4C1 [OS=Homo sapiens]	FALSE		13	188	13	78.9	1.08752e+07	4.57164e+06	840724	650065	200810	1.19552e+07	1.11492e+06	849822	414378	3.63735e+06	783581	2.34637e+07	1.06485e+07	4.1806e+06	2270088	1.76104e+06	2.35886e+07	1.04303e+06	244568	705120	3.5671e+06	928766	0.0525856	1.27913	1535	0.0751615	0.877388	1.124	YES	YES	YES	YES	YES	YES	YES	YES	YES	YES	YES	YES	0	23.3745	22.1243	19.6813	19.3102	17.6155	23.5111	20.0885	19.6968	18.6606	21.7945	19.5797	24.4839	23.3441	21.9953	21.1143	20.748	24.4916	19.9923	17.8999	19.4275	21.7663	19.825	23.3745	22.1243	19.6813	19.3102	17.6155	23.5111	20.0885	19.6968	18.6606	21.7945	19.5797	24.4839	23.3441	21.9953	21.1143	20.748	24.4916	19.9923	17.8999	19.4275	21.7663	19.825	23.3745	22.1243	19.6813	19.3102	17.6155	23.5111	20.0885	19.6968	18.6606	21.7945	19.5797	24.4839	23.3441	21.9953	21.1143	20.748	24.4916	19.9923	17.8999	19.4275	21.7663	19.825	1.10939	1.21986	2.31401	1.80409	3.13253	0.98045	-0.0961617	-1.79692	0.766921	-0.0281326	0.245233	1.10939	1.21986	2.31401	1.80409	3.13253	0.98045	-0.0961617	-1.79692	0.766921	-0.0281326	0.245233
Q13162	Peroxiredoxin-4 [OS=Homo sapiens]	FALSE		15	537	12	30.5	6.59016e+06	5.92647e+06	8.89488e+06	3.43986e+06	2.29304e+06	1.13295e+07	7.6311e+06	2.61529e+06	1.70443e+06	3.02368e+06	5.38739e+06	1.97086e+06	2.5068e+07	4.12832e+07	7.03397e+06	6.57399e+06	2.1567e+07	5.29304e+06	4.61119e+06	4.16069e+06	1.05316e+07	6.33239e+06	0.0335274	1.4746	1396	0.0526928	0.876844	1.27825	YES	YES	YES	YES	YES	YES	YES	YES	YES	YES	YES	YES	0	22.6519	22.4987	23.0845	21.7139	21.1288	23.4336	22.8635	21.3185	20.7009	21.5279	22.3612	20.9104	24.5793	25.2991	22.7459	22.6483	24.3623	22.3357	22.1367	21.9884	23.3282	22.5943	22.6519	22.4987	23.0845	21.7139	21.1288	23.4336	22.8635	21.3185	20.7009	21.5279	22.3612	20.9104	24.5793	25.2991	22.7459	22.6483	24.3623	22.3357	22.1367	21.9884	23.3282	22.5943	22.6519	22.4987	23.0845	21.7139	21.1288	23.4336	22.8635	21.3185	20.7009	21.5279	22.3612	20.9104	24.5793	25.2991	22.7459	22.6483	24.3623	22.3357	22.1367	21.9884	23.3282	22.5943	-1.74149	2.0806	2.21451	1.03199	1.51951	0.928744	-0.527794	0.81817	1.28754	1.80035	0.233164	-1.74149	2.0806	2.21451	1.03199	1.51951	0.928744	-0.527794	0.81817	1.28754	1.80035	0.233164
Q9H0U4	Ras-related protein Rab-1B [OS=Homo sapiens]	FALSE		17	1608	4	22.2	61410292	2.33014e+07	2.2254e+07	8.18632e+06	6.06443e+06	4.90499e+07	2.2653e+07	3.62251e+06	1.06995e+07	3.1326e+06	1.35354e+07	7.50206e+07	5.29159e+07	3.94398e+07	2.73513e+07	2.42829e+07	6.67873e+07	1.21336e+07	5.92395e+06	1.95225e+07	1.37487e+07	1.71832e+07	0.00782349	2.1066	946	0.0181445	0.876311	1.74125	YES	YES	YES	YES	YES	YES	YES	YES	YES	YES	YES	YES	0	25.872	24.4739	24.4076	22.9648	22.5319	25.5477	24.4332	21.7886	23.351	21.5789	23.6902	26.1608	25.6572	25.2332	24.7051	24.5334	25.9931	23.5325	22.4981	24.2186	23.7128	24.0345	25.872	24.4739	24.4076	22.9648	22.5319	25.5477	24.4332	21.7886	23.351	21.5789	23.6902	26.1608	25.6572	25.2332	24.7051	24.5334	25.9931	23.5325	22.4981	24.2186	23.7128	24.0345	25.872	24.4739	24.4076	22.9648	22.5319	25.5477	24.4332	21.7886	23.351	21.5789	23.6902	26.1608	25.6572	25.2332	24.7051	24.5334	25.9931	23.5325	22.4981	24.2186	23.7128	24.0345	0.288807	1.18329	0.825591	1.74033	2.0015	0.445325	-0.900688	0.709571	0.867594	2.13386	0.344258	0.288807	1.18329	0.825591	1.74033	2.0015	0.445325	-0.900688	0.709571	0.867594	2.13386	0.344258
P17858	ATP-dependent 6-phosphofructokinase, liver type [OS=Homo sapiens]	FALSE		40	1455	35	85	5.66081e+07	1.99825e+07	1.78503e+07	4.82107e+06	3.50861e+06	5.13478e+07	8.28032e+06	3.87852e+06	9.07983e+06	2.4689e+07	9.38757e+06	1.28223e+08	6.49011e+07	7.38112e+07	1.50697e+07	1.32129e+07	6.9937e+07	7.04553e+06	7.36017e+06	1.63156e+07	7.40503e+06	1.74455e+07	0.0246281	1.60857	1311	0.0412159	0.874858	1.38494	YES	YES	YES	YES	YES	YES	YES	YES	YES	YES	YES	YES	0	25.7545	24.2522	24.0894	22.2009	21.7425	25.6138	22.9813	21.8871	23.1142	24.5574	23.1623	26.9341	25.9517	26.1373	23.8451	23.6554	26.0596	22.7483	22.8113	23.9598	22.8201	24.0563	25.7545	24.2522	24.0894	22.2009	21.7425	25.6138	22.9813	21.8871	23.1142	24.5574	23.1623	26.9341	25.9517	26.1373	23.8451	23.6554	26.0596	22.7483	22.8113	23.9598	22.8201	24.0563	25.7545	24.2522	24.0894	22.2009	21.7425	25.6138	22.9813	21.8871	23.1142	24.5574	23.1623	26.9341	25.9517	26.1373	23.8451	23.6554	26.0596	22.7483	22.8113	23.9598	22.8201	24.0563	1.17958	1.6995	2.04789	1.64422	1.91298	0.445754	-0.232979	0.924231	0.845517	-1.73729	0.894027	1.17958	1.6995	2.04789	1.64422	1.91298	0.445754	-0.232979	0.924231	0.845517	-1.73729	0.894027
P62249	Small ribosomal subunit protein uS9 [OS=Homo sapiens]	FALSE		10	479	10	16.4	33953707	1.78295e+07	48496235	5.61833e+06	6.5392e+06	2.76561e+07	2.31807e+07	9.89856e+06	7.23184e+06	4.09063e+06	1.64982e+07	2.24363e+07	6.10959e+07	1.15042e+08	1.23086e+07	2.35026e+07	4.611e+07	9.86647e+06	1.32308e+07	1.76285e+07	2.03784e+07	2.6545e+07	0.0203328	1.6918	1252	0.0356311	0.874038	1.44817	YES	YES	YES	YES	YES	YES	YES	YES	YES	YES	YES	YES	0	25.0171	24.0878	25.5314	22.4217	22.6407	24.7211	24.4664	23.2388	22.7859	21.9639	23.9758	24.4193	25.8646	26.7776	23.5532	24.4863	25.4586	23.2341	23.6574	24.0714	24.2805	24.6619	25.0171	24.0878	25.5314	22.4217	22.6407	24.7211	24.4664	23.2388	22.7859	21.9639	23.9758	24.4193	25.8646	26.7776	23.5532	24.4863	25.4586	23.2341	23.6574	24.0714	24.2805	24.6619	25.0171	24.0878	25.5314	22.4217	22.6407	24.7211	24.4664	23.2388	22.7859	21.9639	23.9758	24.4193	25.8646	26.7776	23.5532	24.4863	25.4586	23.2341	23.6574	24.0714	24.2805	24.6619	-0.597735	1.77681	1.24622	1.13145	1.84563	0.737484	-1.23232	0.418612	1.28548	2.31664	0.686135	-0.597735	1.77681	1.24622	1.13145	1.84563	0.737484	-1.23232	0.418612	1.28548	2.31664	0.686135
P49720	Proteasome subunit beta type-3 [OS=Homo sapiens]	FALSE		6	207	6	22.9	3.42969e+06	2.59622e+06	2.01885e+06	583972	566026	4.21353e+06	849790	353845	555813		648476	7.19573e+06	4.22469e+06	9.03306e+06	1.67497e+06	932166	3.40478e+06	306597	628453	2.53693e+06	1.21927e+06	1.62437e+06	0.0338769	1.4701	1400	0.05309	0.873868	1.27499	YES	YES	YES	YES	YES	YES	YES	YES	YES	YES		YES	1	21.7096	21.308	20.9451	19.1555	19.1105	22.0066	19.6967	18.4328	19.0842	#VALUE!	19.3067	22.7787	22.0104	23.1068	20.6757	19.8302	21.6991	18.226	19.2614	21.2747	20.2176	20.6315	21.7096	21.308	20.9451	19.1555	19.1105	22.0066	19.6967	18.4328	19.0842		19.3067	22.7787	22.0104	23.1068	20.6757	19.8302	21.6991	18.226	19.2614	21.2747	20.2176	20.6315	21.7096	21.308	20.9451	19.1555	19.1105	22.0066	19.6967	18.4328	19.0842		19.3067	22.7787	22.0104	23.1068	20.6757	19.8302	21.6991	18.226	19.2614	21.2747		20.6315	1.06906	0.702434	2.16168	1.52016	0.719719	-0.307468	-1.47076	0.828688	2.19041	#VALUE!	1.32476	1.06906	0.702434	2.16168	1.52016	0.719719	-0.307468	-1.47076	0.828688	2.19041		1.32476
Q9UKZ9	Procollagen C-endopeptidase enhancer 2 [OS=Homo sapiens]	FALSE		1	11	1	45.7	31403828	28746218	4.23343e+06	3.28909e+06	1746478	21339868	6.35696e+06	4.55083e+06		828067	4433731		6.57765e+07	6291028	8.09317e+06	7.94002e+06	2.99325e+07	4484760	5734467	5.27925e+06	3.69198e+06	4.78801e+06	0.0210562	1.67662	1263	0.0365774	0.870583	1.43679	YES		YES	YES	YES	YES	YES	YES	YES		YES	YES	2	24.9044	24.7769	22.0134	21.6493	20.736	24.347	22.5999	22.1177	#VALUE!	19.6594	22.0801	#VALUE!	25.9711	22.5849	22.9483	22.9207	24.8352	22.0966	22.4512	22.3319	21.816	22.191	24.9044	24.7769	22.0134	21.6493	20.736	24.347	22.5999	22.1177		19.6594	22.0801		25.9711	22.5849	22.9483	22.9207	24.8352	22.0966	22.4512	22.3319	21.816	22.191		24.7769	22.0134	21.6493	20.736	24.347	22.5999	22.1177		19.6594	22.0801		25.9711	22.5849	22.9483	22.9207	24.8352	22.0966	22.4512		21.816	22.191	#VALUE!	1.1942	0.571468	1.29902	2.18469	0.488162	-0.503307	0.33353	#VALUE!	2.15658	0.110904		1.1942	0.571468	1.29902	2.18469	0.488162	-0.503307	0.33353		2.15658	0.110904
P61204	ADP-ribosylation factor 3 [OS=Homo sapiens]	FALSE		19	1486	2	20.6	6.90806e+08	2.44613e+08	1.68591e+08	5.42307e+07	2.38468e+07	2.73764e+08	9.9314e+07	2.05381e+07	5.9899e+07	2.22236e+07	5.58678e+07	1.02124e+09	4.81869e+08	1.58621e+08	1.82753e+08	1.79224e+08	3.84508e+08	5.59444e+07	2.36787e+07	1.32547e+08	7.22106e+07	9.1298e+07	0.0174177	1.75901	1211	0.0315561	0.867157	1.50092	YES	YES	YES	YES	YES	YES	YES	YES	YES	YES	YES	YES	0	29.3637	27.8659	27.3289	25.6926	24.5073	28.0284	26.5655	24.2918	25.836	24.4056	25.7355	29.9277	28.8441	27.241	27.4453	27.4172	28.5184	25.7375	24.4971	26.9819	26.1057	26.4441	29.3637	27.8659	27.3289	25.6926	24.5073	28.0284	26.5655	24.2918	25.836	24.4056	25.7355	29.9277	28.8441	27.241	27.4453	27.4172	28.5184	25.7375	24.4971	26.9819	26.1057	26.4441	29.3637	27.8659	27.3289	25.6926	24.5073	28.0284	26.5655	24.2918	25.836	24.4056	25.7355	29.9277	28.8441	27.241	27.4453	27.4172	28.5184	25.7375	24.4971	26.9819	26.1057	26.4441	0.563975	0.978143	-0.0879429	1.75271	2.9099	0.490081	-0.828003	0.205283	1.1459	1.70012	0.708565	0.563975	0.978143	-0.0879429	1.75271	2.9099	0.490081	-0.828003	0.205283	1.1459	1.70012	0.708565
O15211	Ral guanine nucleotide dissociation stimulator-like 2 [OS=Homo sapiens]	FALSE		16	312	16	83.5	6.32915e+06	4.01918e+06	1.12961e+06	322456	678238	3.20534e+06	136915	37065	682935		361343	4.80918e+06	9.49088e+06	2.0956e+06	484108	1.67431e+06	5.22562e+06	141445	196380	1.53441e+06	153503	584922	0.00574907	2.2404	845	0.0149272	0.864524	1.82602	YES	YES	YES	YES	YES	YES	YES	YES	YES	YES		YES	1	22.5936	21.9385	20.1074	18.2987	19.3714	21.612	17.0629	15.1778	19.3814	#VALUE!	18.463	22.1974	23.1781	20.9989	18.885	20.6751	22.3172	17.1099	17.5833	20.5492	17.2279	19.1579	22.5936	21.9385	20.1074	18.2987	19.3714	21.612	17.0629	15.1778	19.3814		18.463	22.1974	23.1781	20.9989	18.885	20.6751	22.3172	17.1099	17.5833	20.5492	17.2279	19.1579	22.5936	21.9385	20.1074	18.2987	19.3714	21.612	17.0629	15.1778	19.3814		18.463	22.1974	23.1781	20.9989	18.885	20.6751	22.3172	17.1099	17.5833	20.5492		19.1579	-0.396222	1.23964	0.891545	0.586226	1.3037	0.705128	0.0469619	2.40552	1.16786	#VALUE!	0.694875	-0.396222	1.23964	0.891545	0.586226	1.3037	0.705128	0.0469619	2.40552	1.16786		0.694875
P23396	Small ribosomal subunit protein uS3 [OS=Homo sapiens]	FALSE		19	1086	19	26.7	6.125e+07	3.511e+07	5.32884e+07	1.35752e+07	1.46236e+07	46058283	3.58138e+07	1.45362e+07	1.25384e+07	1.65344e+07	2.59136e+07	7.79788e+07	1.02797e+08	1.74947e+08	2.78934e+07	4.43786e+07	8.09873e+07	1.8448e+07	2.53727e+07	2.83256e+07	3.28198e+07	3.34333e+07	0.0036776	2.43444	678	0.0119007	0.858817	1.92443	YES	YES	YES	YES	YES	YES	YES	YES	YES	YES	YES	YES	0	25.8682	25.0654	25.6673	23.6945	23.8018	25.457	25.094	23.7931	23.5799	23.979	24.6272	26.2166	26.6152	27.3823	24.7334	25.4034	26.2712	24.137	24.5968	24.7556	24.9681	24.9948	25.8682	25.0654	25.6673	23.6945	23.8018	25.457	25.094	23.7931	23.5799	23.979	24.6272	26.2166	26.6152	27.3823	24.7334	25.4034	26.2712	24.137	24.5968	24.7556	24.9681	24.9948	25.8682	25.0654	25.6673	23.6945	23.8018	25.457	25.094	23.7931	23.5799	23.979	24.6272	26.2166	26.6152	27.3823	24.7334	25.4034	26.2712	24.137	24.5968	24.7556	24.9681	24.9948	0.348371	1.54984	1.71502	1.03895	1.60157	0.814235	-0.957052	0.803629	1.17575	0.989093	0.367575	0.348371	1.54984	1.71502	1.03895	1.60157	0.814235	-0.957052	0.803629	1.17575	0.989093	0.367575
P12821	Angiotensin-converting enzyme [OS=Homo sapiens]	FALSE		47	1848	47	149.6	1.52923e+08	3.27097e+07	2.74082e+07	7.20238e+06	8.98852e+06	2.83978e+07	4.2736e+07	8.33659e+06	1.13309e+07	7.69968e+06	4.62681e+07	2.50599e+08	9.12316e+07	2.36661e+07	2.32292e+07	6.63911e+07	3.7498e+07	1.6347e+07	9.46631e+06	1.95079e+07	3.49049e+07	7.55981e+07	0.0362748	1.44039	1417	0.0561658	0.856862	1.25053	YES	YES	YES	YES	YES	YES	YES	YES	YES	YES	YES	YES	0	27.1882	24.9632	24.7081	22.78	23.0997	24.7593	25.3489	22.991	23.4338	22.8764	25.4635	27.9008	26.443	24.4963	24.4694	25.9845	25.1603	23.9625	23.1744	24.2176	25.0569	26.1718	27.1882	24.9632	24.7081	22.78	23.0997	24.7593	25.3489	22.991	23.4338	22.8764	25.4635	27.9008	26.443	24.4963	24.4694	25.9845	25.1603	23.9625	23.1744	24.2176	25.0569	26.1718	27.1882	24.9632	24.7081	22.78	23.0997	24.7593	25.3489	22.991	23.4338	22.8764	25.4635	27.9008	26.443	24.4963	24.4694	25.9845	25.1603	23.9625	23.1744	24.2176	25.0569	26.1718	0.712574	1.47982	-0.211786	1.68939	2.88484	0.401033	-1.38642	0.183345	0.783798	2.18056	0.708331	0.712574	1.47982	-0.211786	1.68939	2.88484	0.401033	-1.38642	0.183345	0.783798	2.18056	0.708331
P62910	Large ribosomal subunit protein eL32 [OS=Homo sapiens]	FALSE		3	67	3	15.9	4.05784e+06	2.11782e+06	3413072	1.31156e+06	1.13072e+06	3.52062e+06	4.01476e+06	212615	573062	2.09545e+06	2.23225e+06	6.32758e+06	1.21032e+07	1.87687e+07	1.00053e+06	1.89595e+06	7.04701e+06	1.47518e+06	1.1421e+06	2.29036e+06	1.28818e+06	2.49268e+06	0.0661829	1.17925	1587	0.0914966	0.855296	1.03859	YES	YES	YES	YES	YES	YES	YES	YES	YES	YES	YES	YES	0	21.9523	21.0141	21.7026	20.3229	20.1088	21.7474	21.9369	17.6979	19.1283	20.9988	21.0901	22.5932	23.5289	24.1618	19.9323	20.8545	22.7486	20.4925	20.1233	21.1271	20.2969	21.2493	21.9523	21.0141	21.7026	20.3229	20.1088	21.7474	21.9369	17.6979	19.1283	20.9988	21.0901	22.5932	23.5289	24.1618	19.9323	20.8545	22.7486	20.4925	20.1233	21.1271	20.2969	21.2493	21.9523	21.0141	21.7026	20.3229	20.1088	21.7474	21.9369	17.6979	19.1283	20.9988	21.0901	22.5932	23.5289	24.1618	19.9323	20.8545	22.7486	20.4925	20.1233	21.1271	20.2969	21.2493	0.640944	2.51474	2.45919	-0.390519	0.745684	1.00118	-1.44442	2.42538	1.99881	-0.701925	0.159201	0.640944	2.51474	2.45919	-0.390519	0.745684	1.00118	-1.44442	2.42538	1.99881	-0.701925	0.159201
P26373	Large ribosomal subunit protein eL13 [OS=Homo sapiens]	FALSE		12	399	12	24.2	1.24981e+07	1.29902e+07	3.21008e+07	6.85747e+06	5.45658e+06	1.67785e+07	2.08549e+07	6.03609e+06	6.2801e+06	1.50328e+07	7.7203e+06	3.06921e+07	5.64553e+07	9.82955e+07	1.11445e+07	1.58519e+07	3.92923e+07	9.15744e+06	7.698e+06	1.08074e+07	1.8799e+07	1.20241e+07	0.00919153	2.03661	999	0.0201864	0.855052	1.69494	YES	YES	YES	YES	YES	YES	YES	YES	YES	YES	YES	YES	0	23.5752	23.6309	24.9361	22.7092	22.3796	24.0001	24.3139	22.5252	22.5824	23.8416	22.8802	24.8714	25.7506	26.5506	23.4098	23.9182	25.2277	23.1265	22.8761	23.3655	24.1642	23.5194	23.5752	23.6309	24.9361	22.7092	22.3796	24.0001	24.3139	22.5252	22.5824	23.8416	22.8802	24.8714	25.7506	26.5506	23.4098	23.9182	25.2277	23.1265	22.8761	23.3655	24.1642	23.5194	23.5752	23.6309	24.9361	22.7092	22.3796	24.0001	24.3139	22.5252	22.5824	23.8416	22.8802	24.8714	25.7506	26.5506	23.4098	23.9182	25.2277	23.1265	22.8761	23.3655	24.1642	23.5194	1.29616	2.11969	1.61452	0.700579	1.53859	1.22764	-1.18737	0.350869	0.78316	0.322545	0.639202	1.29616	2.11969	1.61452	0.700579	1.53859	1.22764	-1.18737	0.350869	0.78316	0.322545	0.639202
P01111	GTPase NRas [OS=Homo sapiens]	FALSE		11	496	1	21.2	5.58413e+06	1.85497e+06	603611	194648	161889	2508384	804887	172933	219289		762135	7405652	3.47795e+06	645940	1.05283e+06	1.16743e+06	4.05925e+06	346150	192746	973613	495833	795862	0.061196	1.21328	1565	0.0857917	0.854404	1.06655	YES	YES	YES	YES	YES	YES	YES	YES	YES	YES		YES	1	22.4129	20.823	19.2033	17.5705	17.3046	21.2583	19.6184	17.3999	17.7425	#VALUE!	19.5397	22.8202	21.7298	19.301	20.0058	20.1549	21.9528	18.401	17.5563	19.893	18.9195	19.6022	22.4129	20.823	19.2033	17.5705	17.3046	21.2583	19.6184	17.3999	17.7425		19.5397	22.8202	21.7298	19.301	20.0058	20.1549	21.9528	18.401	17.5563	19.893	18.9195	19.6022	22.4129	20.823	19.2033	17.5705	17.3046	21.2583	19.6184	17.3999	17.7425		19.5397	22.8202	21.7298	19.301	20.0058	20.1549	21.9528	18.401	17.5563	19.893		19.6022	0.407294	0.906838	0.0977806	2.43533	2.85026	0.694456	-1.21739	0.156487	2.15052	#VALUE!	0.0624728	0.407294	0.906838	0.0977806	2.43533	2.85026	0.694456	-1.21739	0.156487	2.15052		0.0624728
P13716	Delta-aminolevulinic acid dehydratase [OS=Homo sapiens]	FALSE		10	278	10	36.3	4.29562e+07	9.91702e+06	1.14207e+07	2.57503e+06	1.51177e+06	1.67131e+07	5.38039e+06	983334	2.23838e+06	3.21544e+06	5.65627e+06	7.03514e+07	3.57958e+07	1.42613e+07	6.20688e+06	5.95136e+06	2.0732e+07	3.17418e+06	1.80425e+06	5.83884e+06	6.57144e+06	7.5641e+06	0.00474405	2.32385	783	0.013293	0.853562	1.87638	YES	YES	YES	YES	YES	YES	YES	YES	YES	YES	YES	YES	0	25.3564	23.2415	23.4451	21.2962	20.5278	23.9945	22.3593	19.9073	21.094	21.6166	22.4314	26.0681	25.0933	23.7656	22.5654	22.5048	24.3054	21.598	20.783	22.4772	22.6478	22.8507	25.3564	23.2415	23.4451	21.2962	20.5278	23.9945	22.3593	19.9073	21.094	21.6166	22.4314	26.0681	25.0933	23.7656	22.5654	22.5048	24.3054	21.598	20.783	22.4772	22.6478	22.8507	25.3564	23.2415	23.4451	21.2962	20.5278	23.9945	22.3593	19.9073	21.094	21.6166	22.4314	26.0681	25.0933	23.7656	22.5654	22.5048	24.3054	21.598	20.783	22.4772	22.6478	22.8507	0.711713	1.85181	0.320457	1.26928	1.97698	0.31088	-0.761328	0.875649	1.38323	1.03119	0.419317	0.711713	1.85181	0.320457	1.26928	1.97698	0.31088	-0.761328	0.875649	1.38323	1.03119	0.419317
P25686	DnaJ homolog subfamily B member 2 [OS=Homo sapiens]	FALSE		22	845	21	35.6	9.44436e+07	3.05927e+07	9.4702e+06	5.46252e+06	4.07509e+06	2.41332e+07	1.18268e+07	3.90851e+06	5.90369e+06	2.66427e+06	8.11429e+06	6.81211e+07	4.46508e+07	2.16827e+07	2.37615e+07	3.10309e+07	2.88074e+07	7.39777e+06	6.04633e+06	1.48671e+07	4.8738e+06	1.26769e+07	0.0220544	1.6565	1277	0.0378915	0.852217	1.42146	YES	YES	YES	YES	YES	YES	YES	YES	YES	YES	YES	YES	0	26.493	24.8667	23.175	22.3811	21.9584	24.5245	23.4956	21.8982	22.4932	21.3453	22.952	26.0216	25.4122	24.37	24.5021	24.8872	24.7799	22.8187	22.5276	23.8256	22.2166	23.5957	26.493	24.8667	23.175	22.3811	21.9584	24.5245	23.4956	21.8982	22.4932	21.3453	22.952	26.0216	25.4122	24.37	24.5021	24.8872	24.7799	22.8187	22.5276	23.8256	22.2166	23.5957	26.493	24.8667	23.175	22.3811	21.9584	24.5245	23.4956	21.8982	22.4932	21.3453	22.952	26.0216	25.4122	24.37	24.5021	24.8872	24.7799	22.8187	22.5276	23.8256	22.2166	23.5957	-0.471351	0.545498	1.19508	2.12099	2.9288	0.255417	-0.676894	0.629441	1.33244	0.871305	0.64367	-0.471351	0.545498	1.19508	2.12099	2.9288	0.255417	-0.676894	0.629441	1.33244	0.871305	0.64367
P27701	CD82 antigen [OS=Homo sapiens]	FALSE		5	401	5	29.6	1.00898e+08	31184204	1.90148e+07	9.54512e+06	4.69933e+06	3.37025e+07	2.10964e+07	6.3009e+06	4.40916e+06	4.17826e+06	2.051e+07	107873551	7.21754e+07	3.53103e+07	2.68629e+07	2.88375e+07	4.87259e+07	10924543	5.09904e+06	1.39569e+07	1.36033e+07	2.73781e+07	0.0201727	1.69524	1250	0.0354071	0.851769	1.45091	YES	YES	YES	YES	YES	YES	YES	YES	YES	YES	YES	YES	0	26.5883	24.8943	24.1806	23.1863	22.164	25.0064	24.3305	22.5871	22.0721	21.9945	24.2898	26.6848	26.105	25.0736	24.6791	24.7814	25.5382	23.3811	22.2818	23.7345	23.6975	24.7065	26.5883	24.8943	24.1806	23.1863	22.164	25.0064	24.3305	22.5871	22.0721	21.9945	24.2898	26.6848	26.105	25.0736	24.6791	24.7814	25.5382	23.3811	22.2818	23.7345	23.6975	24.7065	26.5883	24.8943	24.1806	23.1863	22.164	25.0064	24.3305	22.5871	22.0721	21.9945	24.2898	26.6848	26.105	25.0736	24.6791	24.7814	25.5382	23.3811	22.2818	23.7345	23.6975	24.7065	0.0964462	1.21069	0.892965	1.49278	2.61742	0.531832	-0.949423	-0.305332	1.6624	1.70298	0.416696	0.0964462	1.21069	0.892965	1.49278	2.61742	0.531832	-0.949423	-0.305332	1.6624	1.70298	0.416696
Q96AQ2	Transmembrane protein 125 [OS=Homo sapiens]	FALSE		4	130	4	22.2	3.43654e+06	601334		132842	56044.2	1.52269e+06	320332	106819	391949		219216	6284806	1.40214e+06		368208	233260	2141092	257754		524913	183990	328576	0.0131093	1.88242	1113	0.0258418	0.850482	1.58768	YES	YES	YES		YES	YES	YES	YES		YES		YES	3	21.7125	19.1978	#VALUE!	17.0193	15.7743	20.5382	18.2892	16.7048	18.5803	#VALUE!	17.742	22.5834	20.4192	#VALUE!	18.4902	17.8316	21.0299	17.9756	#VALUE!	19.0017	17.4893	18.3259	21.7125	19.1978		17.0193	15.7743	20.5382	18.2892	16.7048	18.5803		17.742	22.5834	20.4192		18.4902	17.8316	21.0299	17.9756		19.0017	17.4893	18.3259	21.7125	19.1978		17.0193	15.7743	20.5382	18.2892		18.5803		17.742	22.5834	20.4192		18.4902	17.8316	21.0299	17.9756		19.0017		18.3259	0.870912	1.22139	#VALUE!	1.47081	2.0573	0.491726	-0.313573	#VALUE!	0.421413	#VALUE!	0.58387	0.870912	1.22139		1.47081	2.0573	0.491726	-0.313573		0.421413		0.58387
O75340	Programmed cell death protein 6 [OS=Homo sapiens]	FALSE		11	614	11	21.9	1.06238e+08	1.459e+07	1.38021e+07	4.62016e+06	3.78678e+06	3.71456e+07	1.55631e+07	2.53951e+06	6.62346e+06	2.93171e+06	1.14995e+07	1.61635e+08	5.08679e+07	2.7329e+07	1.0434e+07	1.76734e+07	5.11928e+07	8.45835e+06	3.22998e+06	1.39832e+07	6.60478e+06	1.49953e+07	0.00638951	2.19453	881	0.0159121	0.850305	1.79827	YES	YES	YES	YES	YES	YES	YES	YES	YES	YES	YES	YES	0	26.6627	23.7985	23.7184	22.1395	21.8525	25.1467	23.8916	21.2761	22.6592	21.4833	23.4551	27.2682	25.6003	24.7039	23.3148	24.0751	25.6094	23.0119	21.6231	23.7372	22.6551	23.838	26.6627	23.7985	23.7184	22.1395	21.8525	25.1467	23.8916	21.2761	22.6592	21.4833	23.4551	27.2682	25.6003	24.7039	23.3148	24.0751	25.6094	23.0119	21.6231	23.7372	22.6551	23.838	26.6627	23.7985	23.7184	22.1395	21.8525	25.1467	23.8916	21.2761	22.6592	21.4833	23.4551	27.2682	25.6003	24.7039	23.3148	24.0751	25.6094	23.0119	21.6231	23.7372	22.6551	23.838	0.605436	1.80177	0.985544	1.17528	2.22254	0.462749	-0.879686	0.346975	1.07803	1.17177	0.382946	0.605436	1.80177	0.985544	1.17528	2.22254	0.462749	-0.879686	0.346975	1.07803	1.17177	0.382946
P12955	Xaa-Pro dipeptidase [OS=Homo sapiens]	FALSE		9	182	9	54.5	9.31418e+06	4.31754e+06	658922	576861	636312	4.50644e+06	1.13719e+06	470487	1.33129e+06	857652	1.62128e+06	3.81706e+07	9.43377e+06	1597115	2.71895e+06	2.47848e+06	7.22151e+06	652239	321455	2.71612e+06	682245	2.53647e+06	0.0232451	1.63367	1292	0.0394735	0.846487	1.40369	YES	YES	YES	YES	YES	YES	YES	YES	YES	YES	YES	YES	0	23.151	22.0418	19.3297	19.1379	19.2794	22.1036	20.117	18.8438	20.3444	19.71	20.6287	25.186	23.1694	20.607	21.3746	21.241	22.7839	19.315	18.2943	21.3731	19.3799	21.2744	23.151	22.0418	19.3297	19.1379	19.2794	22.1036	20.117	18.8438	20.3444	19.71	20.6287	25.186	23.1694	20.607	21.3746	21.241	22.7839	19.315	18.2943	21.3731	19.3799	21.2744	23.151	22.0418	19.3297	19.1379	19.2794	22.1036	20.117	18.8438	20.3444	19.71	20.6287	25.186	23.1694	20.607	21.3746	21.241	22.7839	19.315	18.2943	21.3731	19.3799	21.2744	2.03496	1.12763	1.27729	2.23675	1.96165	0.680314	-0.802002	-0.549535	1.02872	-0.330101	0.645689	2.03496	1.12763	1.27729	2.23675	1.96165	0.680314	-0.802002	-0.549535	1.02872	-0.330101	0.645689
Q9Y3E7	Charged multivesicular body protein 3 [OS=Homo sapiens]	FALSE		9	443	9	25.1	1.20116e+08	2.79297e+07	1.96716e+07	6.58292e+06	3.09895e+06	3.97137e+07	1.67227e+07	2.4525e+06	7.17786e+06	1278153	1.53545e+07	1.58207e+08	4.54068e+07	1.66049e+07	2.29798e+07	2.40581e+07	5.60411e+07	7.87669e+06	3.17891e+06	1.22272e+07	1.04884e+07	1.63089e+07	0.0526037	1.27898	1536	0.0751384	0.844667	1.12414	YES	YES	YES	YES	YES	YES	YES	YES	YES	YES	YES	YES	0	26.8399	24.7353	24.2296	22.6503	21.5633	25.2431	23.9953	21.2258	22.7751	20.2856	23.8722	27.2372	25.4364	23.9851	24.4539	24.52	25.74	22.9092	21.6001	23.5436	23.3223	23.9592	26.8399	24.7353	24.2296	22.6503	21.5633	25.2431	23.9953	21.2258	22.7751	20.2856	23.8722	27.2372	25.4364	23.9851	24.4539	24.52	25.74	22.9092	21.6001	23.5436	23.3223	23.9592	26.8399	24.7353	24.2296	22.6503	21.5633	25.2431	23.9953	21.2258	22.7751	20.2856	23.8722	27.2372	25.4364	23.9851	24.4539	24.52	25.74	22.9092	21.6001	23.5436	23.3223	23.9592	0.397381	0.701106	-0.244507	1.80357	2.95667	0.496849	-1.08615	0.374282	0.768468	3.03667	0.0869994	0.397381	0.701106	-0.244507	1.80357	2.95667	0.496849	-1.08615	0.374282	0.768468	3.03667	0.0869994
Q9UN76	Sodium- and chloride-dependent neutral and basic amino acid transporter B(0+) [OS=Homo sapiens]	FALSE		13	370	13	72.1	8.7701e+07	2.22848e+07	7.85793e+06	4.02189e+06	2.1348e+06	3.96226e+07	2.38218e+07	1.63498e+06	4.34083e+06		1.20252e+07	81988033	3.22846e+07	1.98731e+07	2.03137e+07	1.51651e+07	6.76741e+07	7.29585e+06	1.78972e+06	1.35063e+07	1.84513e+06	1.91424e+07	0.0690855	1.16061	1600	0.0947334	0.844519	1.0235	YES	YES	YES	YES	YES	YES	YES	YES	YES	YES		YES	1	26.3861	24.4096	22.9057	21.9394	21.0257	25.2398	24.5058	20.6408	22.0495	#VALUE!	23.5196	26.2889	24.9443	24.2443	24.276	23.8542	26.0121	22.7986	20.7713	23.6871	20.8153	24.1903	26.3861	24.4096	22.9057	21.9394	21.0257	25.2398	24.5058	20.6408	22.0495		23.5196	26.2889	24.9443	24.2443	24.276	23.8542	26.0121	22.7986	20.7713	23.6871	20.8153	24.1903	26.3861	24.4096	22.9057	21.9394	21.0257	25.2398	24.5058	20.6408	22.0495		23.5196	26.2889	24.9443	24.2443	24.276	23.8542	26.0121	22.7986	20.7713	23.6871		24.1903	-0.0971794	0.534786	1.3386	2.33651	2.82858	0.772278	-1.70713	0.130461	1.63759	#VALUE!	0.67071	-0.0971794	0.534786	1.3386	2.33651	2.82858	0.772278	-1.70713	0.130461	1.63759		0.67071
P52907	F-actin-capping protein subunit alpha-1 [OS=Homo sapiens]	FALSE		17	915	15	32.9	2.00366e+08	1.26728e+08	4.82054e+07	1.35272e+07	9.55655e+06	1.02562e+08	2.19961e+07	1.11825e+07	2.51473e+07	6.2758e+07	1.89524e+07	4.31667e+08	1.51307e+08	7.07944e+07	7.85933e+07	7.34598e+07	1.81589e+08	1.75596e+07	1.37533e+07	5.16079e+07	5.00073e+07	2.46289e+07	0.0238615	1.6223	1298	0.0403329	0.843966	1.39434	YES	YES	YES	YES	YES	YES	YES	YES	YES	YES	YES	YES	0	27.5781	26.9172	25.5227	23.6894	23.1881	26.6119	24.3907	23.4147	24.5839	25.9033	24.1759	28.6853	27.1729	26.0771	26.2279	26.1305	27.4361	24.0658	23.7133	25.6211	25.5756	24.5538	27.5781	26.9172	25.5227	23.6894	23.1881	26.6119	24.3907	23.4147	24.5839	25.9033	24.1759	28.6853	27.1729	26.0771	26.2279	26.1305	27.4361	24.0658	23.7133	25.6211	25.5756	24.5538	27.5781	26.9172	25.5227	23.6894	23.1881	26.6119	24.3907	23.4147	24.5839	25.9033	24.1759	28.6853	27.1729	26.0771	26.2279	26.1305	27.4361	24.0658	23.7133	25.6211	25.5756	24.5538	1.10728	0.25574	0.554442	2.53854	2.94239	0.824187	-0.324987	0.29853	1.03719	-0.32766	0.377971	1.10728	0.25574	0.554442	2.53854	2.94239	0.824187	-0.324987	0.29853	1.03719	-0.32766	0.377971
P09132	Signal recognition particle 19 kDa protein [OS=Homo sapiens]	FALSE		2	101	2	16.1	388496	294489	778423	93380.8	164277	310036	192559	123497	467848	54833.2	92347.2	385613	1.02514e+06	2.78458e+06	294905	475562	746790	154240	195966	178132	180251	132435	0.0246452	1.60827	1312	0.0412131	0.843489	1.38497	YES	YES	YES	YES	YES	YES	YES	YES	YES	YES	YES	YES	0	18.5675	18.1679	19.5702	16.5108	17.3258	18.2421	17.5549	16.9141	18.8357	15.7428	16.4948	18.5568	19.9674	21.409	18.1699	18.8593	19.5103	17.2348	17.5802	17.4426	17.4596	17.0149	18.5675	18.1679	19.5702	16.5108	17.3258	18.2421	17.5549	16.9141	18.8357	15.7428	16.4948	18.5568	19.9674	21.409	18.1699	18.8593	19.5103	17.2348	17.5802	17.4426	17.4596	17.0149	18.5675	18.1679	19.5702	16.5108	17.3258	18.2421	17.5549	16.9141	18.8357	15.7428	16.4948	18.5568	19.9674	21.409	18.1699	18.8593	19.5103	17.2348	17.5802	17.4426	17.4596	17.0149	-0.0107463	1.79953	1.83883	1.65905	1.53351	1.26827	-0.320122	0.666119	-1.39309	1.71689	0.520141	-0.0107463	1.79953	1.83883	1.65905	1.53351	1.26827	-0.320122	0.666119	-1.39309	1.71689	0.520141
P01780	Immunoglobulin heavy variable 3-7 [OS=Homo sapiens]	FALSE		3	101	2	12.9	1.24303e+06	297046			94343.1	1.60535e+06	851923	95448.8	350282		633873	1.09261e+06			253880	279651	3.56641e+06	1.16277e+06		1.02523e+06		905469	0.0319662	1.49531	1384	0.0506747	0.84096	1.29521	YES	YES				YES	YES	YES		YES		YES	5	20.2454	18.1803	#VALUE!	#VALUE!	16.5256	20.6145	19.7004	16.5424	18.4182	#VALUE!	19.2738	20.0594	#VALUE!	#VALUE!	17.9538	18.0933	21.766	20.1491	#VALUE!	19.9675	#VALUE!	19.7883	20.2454	18.1803			16.5256	20.6145	19.7004	16.5424	18.4182		19.2738	20.0594			17.9538	18.0933	21.766	20.1491		19.9675		19.7883	20.2454				16.5256	20.6145	19.7004		18.4182		19.2738	20.0594				18.0933	21.766	20.1491		19.9675		19.7883	-0.186074	#VALUE!	#VALUE!	#VALUE!	1.56764	1.15159	0.448775	#VALUE!	1.54936	#VALUE!	0.514472	-0.186074				1.56764	1.15159	0.448775		1.54936		0.514472
Q99447	Ethanolamine-phosphate cytidylyltransferase [OS=Homo sapiens]	FALSE		16	693	16	43.8	2.92015e+07	1.35668e+07	9.35946e+06	3.54208e+06	1.55335e+06	1.73129e+07	6.34982e+06	1.71091e+06	3.55434e+06	1.96155e+06	3.07591e+06	4.02225e+07	2.55264e+07	1.48432e+07	9.26352e+06	8.66928e+06	2.45643e+07	3.67728e+06	2.45006e+06	9.86562e+06	4.36683e+06	4.27304e+06	0.0066291	2.17855	894	0.0162687	0.840276	1.78865	YES	YES	YES	YES	YES	YES	YES	YES	YES	YES	YES	YES	0	24.7995	23.6936	23.158	21.7562	20.567	24.0453	22.5983	20.7063	21.7612	20.9036	21.5526	25.2615	24.6055	23.8233	23.1431	23.0475	24.5501	21.8102	21.2244	23.234	22.0582	22.0268	24.7995	23.6936	23.158	21.7562	20.567	24.0453	22.5983	20.7063	21.7612	20.9036	21.5526	25.2615	24.6055	23.8233	23.1431	23.0475	24.5501	21.8102	21.2244	23.234	22.0582	22.0268	24.7995	23.6936	23.158	21.7562	20.567	24.0453	22.5983	20.7063	21.7612	20.9036	21.5526	25.2615	24.6055	23.8233	23.1431	23.0475	24.5501	21.8102	21.2244	23.234	22.0582	22.0268	0.461962	0.911908	0.665304	1.38697	2.48053	0.504722	-0.788076	0.518054	1.47283	1.15459	0.474247	0.461962	0.911908	0.665304	1.38697	2.48053	0.504722	-0.788076	0.518054	1.47283	1.15459	0.474247
Q08722	Leukocyte surface antigen CD47 [OS=Homo sapiens]	FALSE		4	174	4	35.2	6.11178e+07	1.31426e+07	7.69743e+06	4.07191e+06	3.38485e+06	30680894	1.04151e+07	1.81628e+06	6.3806e+06	1.89293e+06	1.32006e+07	56964972	3.07574e+07	13927001	1.39132e+07	1.36646e+07	4.12216e+07	6.55526e+06	1.67853e+06	9.76698e+06	1.0828e+07	2.13768e+07	0.0171182	1.76654	1204	0.0311938	0.839691	1.50593	YES	YES	YES	YES	YES	YES	YES	YES	YES	YES	YES	YES	0	25.8651	23.6477	22.8759	21.9573	21.6907	24.8708	23.3122	20.7926	22.6053	20.8522	23.6541	25.7636	24.8744	23.7314	23.73	23.7039	25.2969	22.6442	20.6788	23.2195	23.3683	24.3495	25.8651	23.6477	22.8759	21.9573	21.6907	24.8708	23.3122	20.7926	22.6053	20.8522	23.6541	25.7636	24.8744	23.7314	23.73	23.7039	25.2969	22.6442	20.6788	23.2195	23.3683	24.3495	25.8651	23.6477	22.8759	21.9573	21.6907	24.8708	23.3122	20.7926	22.6053	20.8522	23.6541	25.7636	24.8744	23.7314	23.73	23.7039	25.2969	22.6442	20.6788	23.2195	23.3683	24.3495	-0.101518	1.22668	0.855436	1.77268	2.01328	0.426061	-0.667946	-0.113789	0.61422	2.51607	0.695436	-0.101518	1.22668	0.855436	1.77268	2.01328	0.426061	-0.667946	-0.113789	0.61422	2.51607	0.695436
P31689	DnaJ homolog subfamily A member 1 [OS=Homo sapiens]	FALSE		27	1299	27	44.8	9.73531e+07	1.91474e+07	2.50007e+07	4.82892e+06	3.18032e+06	4.5996e+07	1.81427e+07	3.71169e+06	7.64868e+06	2.1255e+06	2.24512e+07	1.1686e+08	4.04786e+07	3.08062e+07	1.50354e+07	2.34253e+07	4.55597e+07	9.55791e+06	3.13553e+06	1.62756e+07	1.27125e+07	3.29779e+07	0.039001	1.40892	1443	0.0592989	0.836993	1.22695	YES	YES	YES	YES	YES	YES	YES	YES	YES	YES	YES	YES	0	26.5367	24.1906	24.5755	22.2033	21.6007	25.455	24.1129	21.8236	22.8668	21.0194	24.4203	26.8002	25.2707	24.8767	23.8419	24.4816	25.4413	23.1883	21.5803	23.9562	23.5997	24.975	26.5367	24.1906	24.5755	22.2033	21.6007	25.455	24.1129	21.8236	22.8668	21.0194	24.4203	26.8002	25.2707	24.8767	23.8419	24.4816	25.4413	23.1883	21.5803	23.9562	23.5997	24.975	26.5367	24.1906	24.5755	22.2033	21.6007	25.455	24.1129	21.8236	22.8668	21.0194	24.4203	26.8002	25.2707	24.8767	23.8419	24.4816	25.4413	23.1883	21.5803	23.9562	23.5997	24.975	0.263477	1.08001	0.301249	1.63859	2.88082	-0.0137505	-0.924622	-0.243365	1.08943	2.58037	0.554707	0.263477	1.08001	0.301249	1.63859	2.88082	-0.0137505	-0.924622	-0.243365	1.08943	2.58037	0.554707
Q15286	Ras-related protein Rab-35 [OS=Homo sapiens]	FALSE		16	1161	14	23	7.76143e+07	2.33107e+07	1.13644e+07	4.10663e+06	1.33857e+06	3.39176e+07	1.16705e+07	1.8576e+06	4.70519e+06	581184	6.37094e+06	1.52082e+08	4.18588e+07	1.58344e+07	1.29685e+07	1.2468e+07	3.39843e+07	4.34686e+06	1.71675e+06	8.59054e+06	2.46321e+06	9.72648e+06	0.0459206	1.33799	1492	0.0675267	0.836238	1.17052	YES	YES	YES	YES	YES	YES	YES	YES	YES	YES	YES	YES	0	26.2098	24.4745	23.438	21.9695	20.3523	25.0155	23.4764	20.825	22.1658	19.1486	22.6031	27.1803	25.319	23.9166	23.6285	23.5717	25.0184	22.0515	20.7112	23.0343	21.2321	23.2135	26.2098	24.4745	23.438	21.9695	20.3523	25.0155	23.4764	20.825	22.1658	19.1486	22.6031	27.1803	25.319	23.9166	23.6285	23.5717	25.0184	22.0515	20.7112	23.0343	21.2321	23.2135	26.2098	24.4745	23.438	21.9695	20.3523	25.0155	23.4764	20.825	22.1658	19.1486	22.6031	27.1803	25.319	23.9166	23.6285	23.5717	25.0184	22.0515	20.7112	23.0343	21.2321	23.2135	0.970458	0.844538	0.478547	1.65898	3.21946	0.00283619	-1.42482	-0.113761	0.868495	2.08347	0.61041	0.970458	0.844538	0.478547	1.65898	3.21946	0.00283619	-1.42482	-0.113761	0.868495	2.08347	0.61041
O75355	Ectonucleoside triphosphate diphosphohydrolase 3 [OS=Homo sapiens]	FALSE		21	1177	21	59.1	2.85471e+08	4.41516e+07	7.62125e+07	2.13701e+07	1.24275e+07	1.40922e+08	7.20672e+07	1.39811e+07	2.05397e+07	8.8295e+06	2.92215e+07	4.24836e+08	8.31904e+07	105476939	6.9173e+07	6.24995e+07	1.73439e+08	3.28856e+07	1.31384e+07	4.57649e+07	4.84958e+07	4.06571e+07	0.0254541	1.59424	1317	0.0424041	0.831726	1.37259	YES	YES	YES	YES	YES	YES	YES	YES	YES	YES	YES	YES	0	28.0888	25.396	26.1835	24.3491	23.567	27.0703	26.1028	23.737	24.2919	23.0739	24.8005	28.6623	26.3099	26.6524	26.0437	25.8973	27.3699	24.971	23.6473	25.4477	25.5314	25.277	28.0888	25.396	26.1835	24.3491	23.567	27.0703	26.1028	23.737	24.2919	23.0739	24.8005	28.6623	26.3099	26.6524	26.0437	25.8973	27.3699	24.971	23.6473	25.4477	25.5314	25.277	28.0888	25.396	26.1835	24.3491	23.567	27.0703	26.1028	23.737	24.2919	23.0739	24.8005	28.6623	26.3099	26.6524	26.0437	25.8973	27.3699	24.971	23.6473	25.4477	25.5314	25.277	0.573564	0.913953	0.468828	1.69461	2.33031	0.299534	-1.13189	-0.0896878	1.15583	2.45746	0.476479	0.573564	0.913953	0.468828	1.69461	2.33031	0.299534	-1.13189	-0.0896878	1.15583	2.45746	0.476479
Q9H4G4	Golgi-associated plant pathogenesis-related protein 1 [OS=Homo sapiens]	FALSE		11	1018	11	17.2	6.16717e+08	1.87244e+08	1.76358e+08	5.43761e+07	3.76076e+07	4.00071e+08	1.60068e+08	3.07118e+07	6.74813e+07	1.0449e+07	7.64144e+07	9.15412e+08	4.47774e+08	2.00221e+08	1.79271e+08	1.91093e+08	4.38244e+08	6.16124e+07	3.226e+07	1.30413e+08	7.42092e+07	1.05672e+08	0.0409776	1.38745	1461	0.0615365	0.831681	1.21087	YES	YES	YES	YES	YES	YES	YES	YES	YES	YES	YES	YES	0	29.2	27.4803	27.3939	25.6965	25.1645	28.5757	27.2541	24.8723	26.008	23.3169	26.1873	29.7698	28.7382	27.577	27.4176	27.5097	28.7072	25.8767	24.9432	26.9585	26.1451	26.655	29.2	27.4803	27.3939	25.6965	25.1645	28.5757	27.2541	24.8723	26.008	23.3169	26.1873	29.7698	28.7382	27.577	27.4176	27.5097	28.7072	25.8767	24.9432	26.9585	26.1451	26.655	29.2	27.4803	27.3939	25.6965	25.1645	28.5757	27.2541	24.8723	26.008	23.3169	26.1873	29.7698	28.7382	27.577	27.4176	27.5097	28.7072	25.8767	24.9432	26.9585	26.1451	26.655	0.569812	1.25785	0.183087	1.72109	2.34518	0.131477	-1.3774	0.070951	0.950529	2.82823	0.46768	0.569812	1.25785	0.183087	1.72109	2.34518	0.131477	-1.3774	0.070951	0.950529	2.82823	0.46768
Q96LD4	E3 ubiquitin-protein ligase TRIM47 [OS=Homo sapiens]	FALSE		20	183	20	69.5	1.54671e+07	324142		105526	76206.1	831424		102776	424205	592986	4.75556e+06	1.06755e+07	1.39472e+06			301553	1.3803e+06	723214	187236	632043	409764	1.28125e+07	0.0531933	1.27414	1538	0.0758818	0.827927	1.11986	YES	YES	YES			YES	YES		YES	YES	YES	YES	3	23.8827	18.3063	#VALUE!	16.6872	16.2176	19.6652	#VALUE!	16.6491	18.6944	19.1776	22.1812	23.3478	20.4115	#VALUE!	#VALUE!	18.2021	20.3965	19.4641	17.5145	19.2697	18.6444	23.611	23.8827	18.3063		16.6872	16.2176	19.6652		16.6491	18.6944	19.1776	22.1812	23.3478	20.4115			18.2021	20.3965	19.4641	17.5145	19.2697	18.6444	23.611	23.8827	18.3063			16.2176	19.6652		16.6491	18.6944	19.1776	22.1812	23.3478	20.4115			18.2021	20.3965		17.5145	19.2697	18.6444	23.611	-0.534901	2.10528	#VALUE!	#VALUE!	1.98443	0.731323	#VALUE!	0.865355	0.575263	-0.533204	1.42986	-0.534901	2.10528			1.98443	0.731323		0.865355	0.575263	-0.533204	1.42986
O60716	Catenin delta-1 [OS=Homo sapiens]	FALSE		30	972	30	108.1	4.97322e+07	1.61928e+07	1.11889e+07	5.30754e+06	2.90352e+06	2.35996e+07	1.12149e+07	6.36232e+06	4.28651e+06	6.20857e+06	2.00653e+07	3.53383e+07	2.32946e+07	2.20052e+07	2.50573e+07	18973106	3.53521e+07	7.63469e+06	6.63297e+06	1.21034e+07	1.4284e+07	2.58121e+07	0.0243975	1.61265	1305	0.0410177	0.827817	1.38703	YES	YES	YES	YES	YES	YES	YES	YES	YES	YES	YES	YES	0	25.5677	23.9488	23.4156	22.3396	21.4694	24.4923	23.4189	22.6011	22.0314	22.5658	24.2582	25.0747	24.4735	24.3913	24.5787	24.1775	25.0753	22.8641	22.6612	23.5289	23.7679	24.6215	25.5677	23.9488	23.4156	22.3396	21.4694	24.4923	23.4189	22.6011	22.0314	22.5658	24.2582	25.0747	24.4735	24.3913	24.5787	24.1775	25.0753	22.8641	22.6612	23.5289	23.7679	24.6215	25.5677	23.9488	23.4156	22.3396	21.4694	24.4923	23.4189	22.6011	22.0314	22.5658	24.2582	25.0747	24.4735	24.3913	24.5787	24.1775	25.0753	22.8641	22.6612	23.5289	23.7679	24.6215	-0.492948	0.524649	0.97578	2.23911	2.70808	0.583034	-0.554779	0.0601027	1.49754	1.20207	0.363344	-0.492948	0.524649	0.97578	2.23911	2.70808	0.583034	-0.554779	0.0601027	1.49754	1.20207	0.363344
P53801	Pituitary tumor-transforming gene 1 protein-interacting protein [OS=Homo sapiens]	FALSE		2	97	2	20.3	2.65798e+06	1.20677e+06		831346	507878	3.57915e+06	1.10062e+06	339705	547774		1.18293e+06	2.16434e+06	4.27149e+06	2277245	2419872	1.93975e+06	5043107	1120159		1.04021e+06	553754	1.33033e+06	0.0298428	1.52516	1364	0.0480022	0.82708	1.31874	YES	YES	YES		YES	YES	YES	YES		YES		YES	3	21.3419	20.2027	#VALUE!	19.6651	18.9541	21.7712	20.0699	18.3739	19.0632	#VALUE!	20.1739	21.0455	22.0263	21.1189	21.2065	20.8874	22.2659	20.0953	#VALUE!	19.9884	19.0789	20.3434	21.3419	20.2027		19.6651	18.9541	21.7712	20.0699	18.3739	19.0632		20.1739	21.0455	22.0263	21.1189	21.2065	20.8874	22.2659	20.0953		19.9884	19.0789	20.3434	21.3419	20.2027		19.6651	18.9541	21.7712	20.0699		19.0632		20.1739	21.0455	22.0263		21.2065	20.8874	22.2659	20.0953		19.9884		20.3434	-0.296403	1.82359	#VALUE!	1.54141	1.93332	0.494695	0.0253827	#VALUE!	0.92522	#VALUE!	0.169423	-0.296403	1.82359		1.54141	1.93332	0.494695	0.0253827		0.92522		0.169423
P61006	Ras-related protein Rab-8A [OS=Homo sapiens]	FALSE		11	1165	5	23.7	1.29736e+08	3.45279e+07	2.40834e+07	1.10526e+07	5.63347e+06	6.71855e+07	2.61895e+07	3.96298e+06	7.47391e+06	2.69784e+06	1.44297e+07	1.51757e+08	6.57414e+07	2.67303e+07	3.54471e+07	3.19271e+07	6.66426e+07	1.31103e+07	5.0295e+06	2.52876e+07	1.06386e+07	1.99933e+07	0.0264255	1.57798	1332	0.0435267	0.821077	1.36124	YES	YES	YES	YES	YES	YES	YES	YES	YES	YES	YES	YES	0	26.951	25.0413	24.5215	23.3979	22.4256	26.0016	24.6425	21.9182	22.8334	21.3634	23.7825	27.1772	25.9703	24.672	25.0792	24.9283	25.9899	23.6442	22.262	24.5919	23.3428	24.253	26.951	25.0413	24.5215	23.3979	22.4256	26.0016	24.6425	21.9182	22.8334	21.3634	23.7825	27.1772	25.9703	24.672	25.0792	24.9283	25.9899	23.6442	22.262	24.5919	23.3428	24.253	26.951	25.0413	24.5215	23.3979	22.4256	26.0016	24.6425	21.9182	22.8334	21.3634	23.7825	27.1772	25.9703	24.672	25.0792	24.9283	25.9899	23.6442	22.262	24.5919	23.3428	24.253	0.226177	0.92904	0.150437	1.68128	2.50269	-0.0117051	-0.998293	0.343829	1.75849	1.97943	0.470476	0.226177	0.92904	0.150437	1.68128	2.50269	-0.0117051	-0.998293	0.343829	1.75849	1.97943	0.470476
P09525	Annexin A4 [OS=Homo sapiens]	FALSE		25	1244	25	35.9	1.86729e+08	6.38437e+07	4.68284e+07	14234366	1.06075e+07	9.86475e+07	3.958e+07	8.28504e+06	1.73286e+07	5.4676e+06	2.92442e+07	2.64308e+08	1.62418e+08	8.78198e+07	3.91022e+07	4.71439e+07	1.2627e+08	1.31572e+07	1.01797e+07	40844480	2.07802e+07	3.95782e+07	0.023529	1.6284	1295	0.039863	0.820864	1.39943	YES	YES	YES	YES	YES	YES	YES	YES	YES	YES	YES	YES	0	27.4764	25.928	25.4809	23.7629	23.3386	26.5558	25.2383	22.9821	24.0467	22.3825	24.8016	27.9776	27.2751	26.388	25.2207	25.4906	26.9119	23.6494	23.2792	25.2836	24.3087	25.2382	27.4764	25.928	25.4809	23.7629	23.3386	26.5558	25.2383	22.9821	24.0467	22.3825	24.8016	27.9776	27.2751	26.388	25.2207	25.4906	26.9119	23.6494	23.2792	25.2836	24.3087	25.2382	27.4764	25.928	25.4809	23.7629	23.3386	26.5558	25.2383	22.9821	24.0467	22.3825	24.8016	27.9776	27.2751	26.388	25.2207	25.4906	26.9119	23.6494	23.2792	25.2836	24.3087	25.2382	0.501274	1.34709	0.907163	1.45787	2.15198	0.35616	-1.58892	0.29711	1.23698	1.92623	0.436553	0.501274	1.34709	0.907163	1.45787	2.15198	0.35616	-1.58892	0.29711	1.23698	1.92623	0.436553
P0CG47	Polyubiquitin-B [OS=Homo sapiens]	FALSE		14	1631	2	25.7	3.04989e+09	1.12552e+09	5.24836e+08	1.63511e+08	9.80513e+07	1.50039e+09	3.4785e+08	1.04365e+08	2.22049e+08	1.00664e+08	3.13209e+08	3.23438e+09	2382636655	6.99175e+08	5.90408e+08	6.16822e+08	2.0006e+09	1.85219e+08	1.27828e+08	4.99645e+08	3.18748e+08	3.80628e+08	0.0205885	1.68638	1256	0.0359643	0.818057	1.44413	YES	YES	YES	YES	YES	YES	YES	YES	YES	YES	YES	YES	0	31.5061	30.0679	28.9673	27.2848	26.547	30.4827	28.3739	26.6371	27.7263	26.585	28.2226	31.5908	31.1499	29.3811	29.1371	29.2003	30.8978	27.4647	26.9296	28.8963	28.2478	28.5038	31.5061	30.0679	28.9673	27.2848	26.547	30.4827	28.3739	26.6371	27.7263	26.585	28.2226	31.5908	31.1499	29.3811	29.1371	29.2003	30.8978	27.4647	26.9296	28.8963	28.2478	28.5038	31.5061	30.0679	28.9673	27.2848	26.547	30.4827	28.3739	26.6371	27.7263	26.585	28.2226	31.5908	31.1499	29.3811	29.1371	29.2003	30.8978	27.4647	26.9296	28.8963	28.2478	28.5038	0.084733	1.08197	0.413788	1.85232	2.65325	0.415092	-0.909235	0.292569	1.17003	1.66286	0.281257	0.084733	1.08197	0.413788	1.85232	2.65325	0.415092	-0.909235	0.292569	1.17003	1.66286	0.281257
Q9C0K1	Metal cation symporter ZIP8 [OS=Homo sapiens]	FALSE		8	290	8	49.6	9.0987e+06	2.63729e+06	3.08394e+06	1.35894e+06	579729	7.04515e+06	3.10909e+06	491334	3.37921e+06	283464	1.61143e+06	7.27135e+06	3.89246e+06	4.36705e+06	3.12715e+06	3.58353e+06	8.96593e+06	2.60327e+06	585481	5.56025e+06	2.34966e+06	1.98382e+06	0.032082	1.49374	1385	0.0508215	0.816779	1.29395	YES	YES	YES	YES	YES	YES	YES	YES	YES	YES	YES	YES	0	23.1172	21.3306	21.5563	20.3741	19.145	22.7482	21.5681	18.9063	21.6883	18.1128	20.6199	22.7938	21.8923	22.0582	21.5764	21.773	23.096	21.3119	19.1593	22.4067	21.164	20.9199	23.1172	21.3306	21.5563	20.3741	19.145	22.7482	21.5681	18.9063	21.6883	18.1128	20.6199	22.7938	21.8923	22.0582	21.5764	21.773	23.096	21.3119	19.1593	22.4067	21.164	20.9199	23.1172	21.3306	21.5563	20.3741	19.145	22.7482	21.5681	18.9063	21.6883	18.1128	20.6199	22.7938	21.8923	22.0582	21.5764	21.773	23.096	21.3119	19.1593	22.4067	21.164	20.9199	-0.323437	0.561627	0.501886	1.20236	2.62793	0.347823	-0.256167	0.252918	0.718465	3.05121	0.299943	-0.323437	0.561627	0.501886	1.20236	2.62793	0.347823	-0.256167	0.252918	0.718465	3.05121	0.299943
P51580	Thiopurine S-methyltransferase [OS=Homo sapiens]	FALSE		8	132	8	28.2	1.79658e+07	5.99722e+06	1.22021e+06	1.30597e+06	635399	1.53576e+07	3.41458e+06	556513	7.641e+06	195138	1.32309e+06	18186810	1.24606e+07	3.89819e+06	2.92917e+06	5.18405e+06	2.34074e+07	2.05433e+06	766280	3.03585e+06	1.3184e+06	1.57455e+06	0.0699895	1.15497	1603	0.0957935	0.814004	1.01866	YES	YES	YES	YES	YES	YES	YES	YES	YES	YES	YES	YES	0	24.0988	22.5159	20.2187	20.3167	19.2773	23.8725	21.7033	19.0861	22.8653	17.5741	20.3355	24.1164	23.5709	21.8944	21.4821	22.3056	24.4805	20.9702	19.5475	21.5337	20.3304	20.5865	24.0988	22.5159	20.2187	20.3167	19.2773	23.8725	21.7033	19.0861	22.8653	17.5741	20.3355	24.1164	23.5709	21.8944	21.4821	22.3056	24.4805	20.9702	19.5475	21.5337	20.3304	20.5865	24.0988	22.5159	20.2187	20.3167	19.2773	23.8725	21.7033	19.0861	22.8653	17.5741	20.3355	24.1164	23.5709	21.8944	21.4821	22.3056	24.4805	20.9702	19.5475	21.5337	20.3304	20.5865	0.0176371	1.05501	1.67567	1.16537	3.02835	0.608008	-0.73304	0.461457	-1.33166	2.75622	0.251034	0.0176371	1.05501	1.67567	1.16537	3.02835	0.608008	-0.73304	0.461457	-1.33166	2.75622	0.251034
Q96J02	E3 ubiquitin-protein ligase Itchy homolog [OS=Homo sapiens]	FALSE		41	1533	34	102.7	2.28304e+08	5.57646e+07	2.80436e+07	1.02186e+07	5.73028e+06	7.44182e+07	1.62864e+07	4.52939e+06	8.12336e+06	3.17834e+06	1.56652e+07	1.85808e+08	9.46916e+07	3.69737e+07	3.26559e+07	3.98221e+07	9.1839e+07	1.0668e+07	5.99913e+06	2.9936e+07	7.32079e+06	2.0817e+07	0.0225496	1.64686	1286	0.0384711	0.812071	1.41487	YES	YES	YES	YES	YES	YES	YES	YES	YES	YES	YES	YES	0	27.7664	25.7328	24.7412	23.2847	22.4502	26.1492	23.9572	22.1109	22.9536	21.5998	23.9011	27.4692	26.4967	25.14	24.9608	25.2471	26.4526	23.3468	22.5163	24.8354	22.8036	24.3113	27.7664	25.7328	24.7412	23.2847	22.4502	26.1492	23.9572	22.1109	22.9536	21.5998	23.9011	27.4692	26.4967	25.14	24.9608	25.2471	26.4526	23.3468	22.5163	24.8354	22.8036	24.3113	27.7664	25.7328	24.7412	23.2847	22.4502	26.1492	23.9572	22.1109	22.9536	21.5998	23.9011	27.4692	26.4967	25.14	24.9608	25.2471	26.4526	23.3468	22.5163	24.8354	22.8036	24.3113	-0.297147	0.763887	0.398831	1.67615	2.79689	0.30345	-0.610373	0.405436	1.88173	1.20373	0.410198	-0.297147	0.763887	0.398831	1.67615	2.79689	0.30345	-0.610373	0.405436	1.88173	1.20373	0.410198
Q9HD42	Charged multivesicular body protein 1a [OS=Homo sapiens]	FALSE		8	557	8	21.7	2.5096e+08	4.3636e+07	2.78702e+07	5.71979e+06	7.15295e+06	7.43382e+07	2.32838e+07	4.81558e+06	7.99852e+06	3.83431e+06	2.06228e+07	3.29583e+08	1.07903e+08	4.02131e+07	1.96918e+07	3.43654e+07	8.35902e+07	1.30635e+07	6.04151e+06	1.62536e+07	1.19904e+07	2.57735e+07	0.0126567	1.89768	1103	0.0251756	0.81166	1.59902	YES	YES	YES	YES	YES	YES	YES	YES	YES	YES	YES	YES	0	27.9029	25.379	24.7322	22.4475	22.7701	26.1476	24.4728	22.1993	22.9313	21.8705	24.2977	28.2961	26.6852	25.2612	24.2311	25.0345	26.3168	23.639	22.5265	23.9543	23.5154	24.6194	27.9029	25.379	24.7322	22.4475	22.7701	26.1476	24.4728	22.1993	22.9313	21.8705	24.2977	28.2961	26.6852	25.2612	24.2311	25.0345	26.3168	23.639	22.5265	23.9543	23.5154	24.6194	27.9029	25.379	24.7322	22.4475	22.7701	26.1476	24.4728	22.1993	22.9313	21.8705	24.2977	28.2961	26.6852	25.2612	24.2311	25.0345	26.3168	23.639	22.5265	23.9543	23.5154	24.6194	0.393183	1.30614	0.52894	1.78356	2.26435	0.169231	-0.833789	0.3272	1.02295	1.64484	0.321652	0.393183	1.30614	0.52894	1.78356	2.26435	0.169231	-0.833789	0.3272	1.02295	1.64484	0.321652
O43490	Prominin-1 [OS=Homo sapiens]	FALSE		38	1824	38	97.1	6.9767e+08	5.84268e+07	2.0213e+07	2.50171e+06	2.83975e+06	1.81511e+08	2.7349e+07	8.99474e+06	9.01379e+06	2.87638e+06	8.3532e+07	7.63981e+08	1.6103e+08	2.98614e+07	7.13638e+06	1.39992e+07	2.47708e+08	1.24825e+07	8.7144e+06	1.97579e+07	1.00049e+07	1.37154e+08	0.0199328	1.70043	1245	0.0351265	0.807976	1.45437	YES	YES	YES	YES	YES	YES	YES	YES	YES	YES	YES	YES	0	29.378	25.8001	24.2688	21.2545	21.4373	27.4355	24.705	23.1006	23.1037	21.4558	26.3158	29.509	27.2628	24.8318	22.7668	23.7388	27.8841	23.5734	23.055	24.2359	23.2542	27.0312	29.378	25.8001	24.2688	21.2545	21.4373	27.4355	24.705	23.1006	23.1037	21.4558	26.3158	29.509	27.2628	24.8318	22.7668	23.7388	27.8841	23.5734	23.055	24.2359	23.2542	27.0312	29.378	25.8001	24.2688	21.2545	21.4373	27.4355	24.705	23.1006	23.1037	21.4558	26.3158	29.509	27.2628	24.8318	22.7668	23.7388	27.8841	23.5734	23.055	24.2359	23.2542	27.0312	0.130991	1.46263	0.562998	1.51228	2.3015	0.448581	-1.13157	-0.045679	1.13222	1.79838	0.715399	0.130991	1.46263	0.562998	1.51228	2.3015	0.448581	-1.13157	-0.045679	1.13222	1.79838	0.715399
P61513	Large ribosomal subunit protein eL43 [OS=Homo sapiens]	FALSE		4	154	4	10.3	4.98276e+06	4.81128e+06	1.15877e+07	985118	1.34487e+06	4.47311e+06	3.11375e+06	1.16354e+06	1.28575e+06	628974	1.97427e+06	3.73818e+06	1.25265e+07	3.20869e+07	2.3177e+06	2.85326e+06	8.0521e+06	1.47451e+06	1.91384e+06	2.04163e+06	1.88296e+06	5.19054e+06	0.00963828	2.016	1011	0.0209163	0.807814	1.67952	YES	YES	YES	YES	YES	YES	YES	YES	YES	YES	YES	YES	0	22.2485	22.198	23.4661	19.9099	20.359	22.0928	21.5702	20.1501	20.2942	19.2626	20.9129	21.8339	23.5785	24.9355	21.1443	21.4442	22.9409	20.4918	20.868	20.9613	20.8446	22.3075	22.2485	22.198	23.4661	19.9099	20.359	22.0928	21.5702	20.1501	20.2942	19.2626	20.9129	21.8339	23.5785	24.9355	21.1443	21.4442	22.9409	20.4918	20.868	20.9613	20.8446	22.3075	22.2485	22.198	23.4661	19.9099	20.359	22.0928	21.5702	20.1501	20.2942	19.2626	20.9129	21.8339	23.5785	24.9355	21.1443	21.4442	22.9409	20.4918	20.868	20.9613	20.8446	22.3075	-0.414609	1.38049	1.46939	1.23433	1.08514	0.848088	-1.07842	0.717943	0.667107	1.58193	1.39456	-0.414609	1.38049	1.46939	1.23433	1.08514	0.848088	-1.07842	0.717943	0.667107	1.58193	1.39456
Q9BZL1	Ubiquitin-like protein 5 [OS=Homo sapiens]	FALSE		1	79	1	8.5	3.78011e+06	1.08372e+06	1.02557e+06	269344	146022	1.52077e+06	966505	143360	375795	176581	345767	5672465	1.82366e+06	1.79363e+06	696417	872199	1.66952e+06	364924	188515	724819	632904	632115	0.0238742	1.62207	1299	0.0403234	0.806911	1.39444	YES	YES	YES	YES	YES	YES	YES	YES	YES	YES	YES	YES	0	21.85	20.0476	19.968	18.0391	17.1558	20.5364	19.8824	17.1293	18.5196	17.43	18.3994	22.4355	20.7984	20.7745	19.4096	19.7343	20.671	18.4772	17.5243	19.4673	19.2716	19.2698	21.85	20.0476	19.968	18.0391	17.1558	20.5364	19.8824	17.1293	18.5196	17.43	18.3994	22.4355	20.7984	20.7745	19.4096	19.7343	20.671	18.4772	17.5243	19.4673	19.2716	19.2698	21.85	20.0476	19.968	18.0391	17.1558	20.5364	19.8824	17.1293	18.5196	17.43	18.3994	22.4355	20.7984	20.7745	19.4096	19.7343	20.671	18.4772	17.5243	19.4673	19.2716	19.2698	0.585547	0.750842	0.806451	1.3705	2.57847	0.134635	-1.40518	0.395037	0.947677	1.84166	0.870385	0.585547	0.750842	0.806451	1.3705	2.57847	0.134635	-1.40518	0.395037	0.947677	1.84166	0.870385
P62841	Small ribosomal subunit protein uS19 [OS=Homo sapiens]	FALSE		7	409	7	17	1.11031e+07	1.28489e+07	4.89089e+07	1854543	2022531	1.00003e+07	1.1205e+07	4.47913e+06	4.98894e+06	2.85106e+06	3.04484e+06	1.75261e+07	3.80702e+07	9.60746e+07	5.9146e+06	6.99342e+06	19999680	3.31657e+06	4.15409e+06	6.86112e+06	7.90024e+06	6.66859e+06	0.025948	1.5859	1325	0.042966	0.805333	1.36688	YES	YES	YES	YES	YES	YES	YES	YES	YES	YES	YES	YES	0	23.4045	23.6151	25.5436	20.8226	20.9477	23.2535	23.4176	22.0948	22.2503	21.4431	21.5379	24.063	25.1822	26.5177	22.4958	22.7376	24.2535	21.6613	21.9861	22.71	22.9135	22.6689	23.4045	23.6151	25.5436	20.8226	20.9477	23.2535	23.4176	22.0948	22.2503	21.4431	21.5379	24.063	25.1822	26.5177	22.4958	22.7376	24.2535	21.6613	21.9861	22.71	22.9135	22.6689	23.4045	23.6151	25.5436	20.8226	20.9477	23.2535	23.4176	22.0948	22.2503	21.4431	21.5379	24.063	25.1822	26.5177	22.4958	22.7376	24.2535	21.6613	21.9861	22.71	22.9135	22.6689	0.658547	1.56702	0.974057	1.67322	1.78984	0.999929	-1.75637	-0.108688	0.45971	1.4704	1.13102	0.658547	1.56702	0.974057	1.67322	1.78984	0.999929	-1.75637	-0.108688	0.45971	1.4704	1.13102
Q9UQM7	Calcium/calmodulin-dependent protein kinase type II subunit alpha [OS=Homo sapiens]	FALSE		5	120	1	54.1	1.73108e+06	571873		109329	57257.2	581383		52456.9	120481		157537	2.03898e+06	580243	866637	412863			168799	79462.1	307938	260396	253711	0.0397404	1.40077	1449	0.0601728	0.80243	1.2206	YES	YES	YES		YES				YES	YES		YES	5	20.7232	19.1253	#VALUE!	16.7383	15.8052	19.1491	#VALUE!	15.6788	16.8784	#VALUE!	17.2653	20.9594	19.1463	19.7251	18.6553	#VALUE!	#VALUE!	17.365	16.278	18.2323	17.9903	17.9528	20.7232	19.1253		16.7383	15.8052	19.1491		15.6788	16.8784		17.2653	20.9594	19.1463	19.7251	18.6553			17.365	16.278	18.2323	17.9903	17.9528	20.7232	19.1253		16.7383				15.6788	16.8784		17.2653	20.9594	19.1463		18.6553				16.278	18.2323		17.9528	0.236177	0.0209632	#VALUE!	1.91698	#VALUE!	#VALUE!	#VALUE!	0.599133	1.35383	#VALUE!	0.687493	0.236177	0.0209632		1.91698				0.599133	1.35383		0.687493
O75223	Gamma-glutamylcyclotransferase [OS=Homo sapiens]	FALSE		13	470	13	21	4.16152e+07	1.36707e+07	1.042e+07	2.90655e+06	2.05681e+06	1.75894e+07	5.64358e+06	2.24934e+06	1.25177e+06	6.02622e+06	3.69798e+06	4.15426e+07	3.04276e+07	6.35078e+06	1.57135e+07	1.2377e+07	2.25529e+07	5.32933e+06	2.07591e+06	9.55523e+06	4.42425e+06	6.06632e+06	0.0676377	1.16981	1593	0.0931558	0.802002	1.03079	YES	YES	YES	YES	YES	YES	YES	YES	YES	YES	YES	YES	0	25.3106	23.7046	23.3128	21.4709	20.972	24.0682	22.4282	21.1011	20.2555	22.5228	21.8183	25.3081	24.8589	22.5985	23.9055	23.5612	24.4268	22.3455	20.9853	23.1879	22.077	22.5324	25.3106	23.7046	23.3128	21.4709	20.972	24.0682	22.4282	21.1011	20.2555	22.5228	21.8183	25.3081	24.8589	22.5985	23.9055	23.5612	24.4268	22.3455	20.9853	23.1879	22.077	22.5324	25.3106	23.7046	23.3128	21.4709	20.972	24.0682	22.4282	21.1011	20.2555	22.5228	21.8183	25.3081	24.8589	22.5985	23.9055	23.5612	24.4268	22.3455	20.9853	23.1879	22.077	22.5324	-0.00251722	1.1543	-0.714345	2.43462	2.58918	0.35861	-0.0826557	-0.11576	2.93232	-0.445819	0.714083	-0.00251722	1.1543	-0.714345	2.43462	2.58918	0.35861	-0.0826557	-0.11576	2.93232	-0.445819	0.714083
P42345	Serine/threonine-protein kinase mTOR [OS=Homo sapiens]	FALSE		32	178	32	288.7	9.22861e+06	1.2667e+06	1.89591e+06	363217	321920	4.08869e+06	1.11798e+06	289520	286331	519073	551999	9.5695e+06	4.99808e+06	2.12775e+06	1.85955e+06	1.91418e+06	6.94877e+06	504470	317955	721908	517695	829636	0.0431435	1.36508	1476	0.0641307	0.799764	1.19293	YES	YES	YES	YES	YES	YES	YES	YES	YES	YES	YES	YES	0	23.1377	20.2726	20.8545	18.4705	18.2963	21.9632	20.0925	18.1433	18.1273	18.9856	19.0743	23.19	22.2529	21.0209	20.8265	20.8683	22.7283	18.9444	18.2785	19.4615	18.9817	19.6621	23.1377	20.2726	20.8545	18.4705	18.2963	21.9632	20.0925	18.1433	18.1273	18.9856	19.0743	23.19	22.2529	21.0209	20.8265	20.8683	22.7283	18.9444	18.2785	19.4615	18.9817	19.6621	23.1377	20.2726	20.8545	18.4705	18.2963	21.9632	20.0925	18.1433	18.1273	18.9856	19.0743	23.19	22.2529	21.0209	20.8265	20.8683	22.7283	18.9444	18.2785	19.4615	18.9817	19.6621	0.0523294	1.9803	0.166435	2.35605	2.57195	0.765118	-1.14805	0.135158	1.33413	-0.00383365	0.587814	0.0523294	1.9803	0.166435	2.35605	2.57195	0.765118	-1.14805	0.135158	1.33413	-0.00383365	0.587814
Q9UHQ9	NADH-cytochrome b5 reductase 1 [OS=Homo sapiens]	FALSE		8	155	8	34.1	1.78887e+06	1.08183e+06	2.4133e+06	1.78249e+06	1144107	1.17933e+06	943218	801040	257973	835350	309503	4.29253e+06	4.75456e+06	5.22259e+06	1.14284e+06	645768	5.56193e+06	1.25799e+06	465035	1.22599e+06	1.34846e+06	556615	0.0485743	1.31359	1506	0.070765	0.790979	1.15018	YES	YES	YES	YES	YES	YES	YES	YES	YES	YES	YES	YES	0	20.7706	20.045	21.2026	20.7655	20.1258	20.1695	19.8472	19.6115	17.9769	19.672	18.2396	22.0334	22.1809	22.3163	20.1242	19.3007	22.4072	20.2627	18.827	20.2255	20.3629	19.0863	20.7706	20.045	21.2026	20.7655	20.1258	20.1695	19.8472	19.6115	17.9769	19.672	18.2396	22.0334	22.1809	22.3163	20.1242	19.3007	22.4072	20.2627	18.827	20.2255	20.3629	19.0863	20.7706	20.045	21.2026	20.7655	20.1258	20.1695	19.8472	19.6115	17.9769	19.672	18.2396	22.0334	22.1809	22.3163	20.1242	19.3007	22.4072	20.2627	18.827	20.2255	20.3629	19.0863	1.26278	2.13584	1.11376	-0.641265	-0.825134	2.23762	0.41546	-0.784536	2.24866	0.690856	0.846725	1.26278	2.13584	1.11376	-0.641265	-0.825134	2.23762	0.41546	-0.784536	2.24866	0.690856	0.846725
Q01085	Nucleolysin TIAR [OS=Homo sapiens]	FALSE		3	35	2	41.6	622308				129458	590176	273552	63528.3	73524.8		103196	375586	604727	1.522e+06		259656	978973	234941	199981	228649	149651	282059	0.0674169	1.17123	1591	0.0929684	0.789726	1.03166	YES	YES				YES	YES	YES	YES	YES		YES	4	19.2473	#VALUE!	#VALUE!	#VALUE!	16.9821	19.1708	18.0615	15.9551	16.1659	#VALUE!	16.655	18.5188	19.2059	20.5375	#VALUE!	17.9862	19.9009	17.8419	17.6095	17.8028	17.1912	18.1056	19.2473				16.9821	19.1708	18.0615	15.9551	16.1659		16.655	18.5188	19.2059	20.5375		17.9862	19.9009	17.8419	17.6095	17.8028	17.1912	18.1056	19.2473				16.9821	19.1708	18.0615	15.9551	16.1659		16.655	18.5188				17.9862	19.9009	17.8419	17.6095	17.8028		18.1056	-0.728486	#VALUE!	#VALUE!	#VALUE!	1.00412	0.730125	-0.219515	1.65439	1.63683	#VALUE!	1.45061	-0.728486				1.00412	0.730125	-0.219515	1.65439	1.63683		1.45061
P61086	Ubiquitin-conjugating enzyme E2 K [OS=Homo sapiens]	FALSE		10	297	10	22.4	8.64467e+06	5.81317e+06	885119	2.06326e+06	674701	1.05013e+07	208608	287435	1.00543e+07		2.16754e+06	5.74371e+06	8.6205e+06	3.65802e+06	4.96471e+06	3.69654e+06	1.85818e+07	384796	938652	4.18743e+06	2.96139e+06	2.16711e+06	0.0607503	1.21645	1564	0.0852213	0.78964	1.06945	YES	YES	YES	YES	YES	YES	YES	YES	YES	YES		YES	1	23.0434	22.4709	19.7555	20.9765	19.3639	23.3241	17.6704	18.1329	23.2613	#VALUE!	21.0476	22.4536	23.0393	21.8026	22.2433	21.8177	24.1474	18.5537	19.8402	21.9976	21.4978	21.0473	23.0434	22.4709	19.7555	20.9765	19.3639	23.3241	17.6704	18.1329	23.2613		21.0476	22.4536	23.0393	21.8026	22.2433	21.8177	24.1474	18.5537	19.8402	21.9976	21.4978	21.0473	23.0434	22.4709	19.7555	20.9765	19.3639	23.3241	17.6704	18.1329	23.2613		21.0476	22.4536	23.0393	21.8026	22.2433	21.8177	24.1474	18.5537	19.8402	21.9976		21.0473	-0.589828	0.568447	2.04712	1.26678	2.45386	0.82333	0.8833	1.70736	-1.26368	#VALUE!	-0.000283185	-0.589828	0.568447	2.04712	1.26678	2.45386	0.82333	0.8833	1.70736	-1.26368		-0.000283185
P51148	Ras-related protein Rab-5C [OS=Homo sapiens]	FALSE	EVtop100	12	1169	9	23.5	1.26842e+08	3.33372e+07	2.93648e+07	1.04959e+07	5.94258e+06	6.34722e+07	2.95655e+07	4.68523e+06	1.17059e+07	3.01159e+06	1.51838e+07	1.7005e+08	7.78549e+07	3.29189e+07	2.63316e+07	2.64173e+07	8.88066e+07	1.26115e+07	5.72989e+06	2.27848e+07	1.55647e+07	2.11919e+07	0.025559	1.59246	1319	0.0425144	0.786177	1.37146	YES	YES	YES	YES	YES	YES	YES	YES	YES	YES	YES	YES	0	26.9185	24.9906	24.8076	23.3233	22.5027	25.9196	24.8174	22.1597	23.4807	21.5221	23.856	27.3414	26.2143	24.9724	24.6503	24.655	26.4042	23.5882	22.4501	24.4416	23.8918	24.337	26.9185	24.9906	24.8076	23.3233	22.5027	25.9196	24.8174	22.1597	23.4807	21.5221	23.856	27.3414	26.2143	24.9724	24.6503	24.655	26.4042	23.5882	22.4501	24.4416	23.8918	24.337	26.9185	24.9906	24.8076	23.3233	22.5027	25.9196	24.8174	22.1597	23.4807	21.5221	23.856	27.3414	26.2143	24.9724	24.6503	24.655	26.4042	23.5882	22.4501	24.4416	23.8918	24.337	0.42292	1.22365	0.164826	1.32697	2.15233	0.484544	-1.22917	0.290387	0.960837	2.36968	0.480978	0.42292	1.22365	0.164826	1.32697	2.15233	0.484544	-1.22917	0.290387	0.960837	2.36968	0.480978
Q14156	Protein EFR3 homolog A [OS=Homo sapiens]	FALSE		38	1311	38	92.9	8.07655e+07	2.20211e+07	4.21999e+07	1.41247e+07	1.09756e+07	8.63406e+07	1.34564e+07	1.18665e+07	7.6782e+06	1.28957e+07	1.68618e+07	1.49163e+08	7.57364e+07	2.59484e+07	3.62558e+07	5.47041e+07	1.56504e+08	1.13588e+07	4.7581e+06	3.16527e+07	2.27828e+07	2.9638e+07	0.0456848	1.34023	1491	0.067225	0.783302	1.17247	YES	YES	YES	YES	YES	YES	YES	YES	YES	YES	YES	YES	0	26.2672	24.3924	25.3307	23.7517	23.3878	26.3635	23.6818	23.5004	22.8723	23.6204	24.0073	27.1523	26.1745	24.6291	25.1117	25.7051	27.2216	23.4373	22.182	24.9158	24.4414	24.8209	26.2672	24.3924	25.3307	23.7517	23.3878	26.3635	23.6818	23.5004	22.8723	23.6204	24.0073	27.1523	26.1745	24.6291	25.1117	25.7051	27.2216	23.4373	22.182	24.9158	24.4414	24.8209	26.2672	24.3924	25.3307	23.7517	23.3878	26.3635	23.6818	23.5004	22.8723	23.6204	24.0073	27.1523	26.1745	24.6291	25.1117	25.7051	27.2216	23.4373	22.182	24.9158	24.4414	24.8209	0.885083	1.7821	-0.701598	1.36	2.31734	0.858091	-0.244488	-1.31844	2.04349	0.82105	0.813692	0.885083	1.7821	-0.701598	1.36	2.31734	0.858091	-0.244488	-1.31844	2.04349	0.82105	0.813692
Q99614	Tetratricopeptide repeat protein 1 [OS=Homo sapiens]	FALSE		3	41	3	33.5	4.10137e+06	637115	228459	138950		1.56992e+06	201028	20840.8	220118		144929	3.34101e+06	1.40522e+06	413809	580570	452495	1.29824e+06	212792	86207.1	301017	96556.5	277947	0.0297923	1.5259	1363	0.0479562	0.779181	1.31916	YES	YES	YES	YES	YES		YES	YES	YES	YES		YES	2	21.9677	19.2812	17.8016	17.0842	#VALUE!	20.5823	17.617	14.3471	17.7479	#VALUE!	17.145	21.6719	20.4224	18.6586	19.1471	18.7875	20.3081	17.6991	16.3955	18.1995	16.5591	18.0845	21.9677	19.2812	17.8016	17.0842		20.5823	17.617	14.3471	17.7479		17.145	21.6719	20.4224	18.6586	19.1471	18.7875	20.3081	17.6991	16.3955	18.1995	16.5591	18.0845	21.9677	19.2812	17.8016	17.0842		20.5823	17.617	14.3471	17.7479		17.145	21.6719	20.4224	18.6586	19.1471		20.3081	17.6991	16.3955	18.1995		18.0845	-0.295821	1.14117	0.857027	2.06291	#VALUE!	-0.274131	0.0820464	2.04839	0.45157	#VALUE!	0.93946	-0.295821	1.14117	0.857027	2.06291		-0.274131	0.0820464	2.04839	0.45157		0.93946
Q9UHR4	BAR/IMD domain-containing adapter protein 2-like 1 [OS=Homo sapiens]	FALSE		23	748	23	56.8	7.86373e+07	3.7075e+07	13588141	4.21433e+06	3.49602e+06	3.60377e+07	4.3542e+06	2.34863e+06	1.26084e+07	792893	8.33957e+06	134177052	4.65359e+07	1.51862e+07	1.31553e+07	2.34365e+07	3.9943e+07	3.28476e+06	1.94191e+06	1.75778e+07	5.35096e+06	9.56286e+06	0.0435052	1.36146	1479	0.0645371	0.776847	1.19019	YES	YES	YES	YES	YES	YES	YES	YES	YES	YES	YES	YES	0	26.2287	25.1439	23.6958	22.0069	21.7373	25.103	22.054	21.1634	23.5879	19.5968	22.9915	26.9996	25.4718	23.8563	23.6491	24.4823	25.2514	21.6474	20.889	24.0672	22.3514	23.189	26.2287	25.1439	23.6958	22.0069	21.7373	25.103	22.054	21.1634	23.5879	19.5968	22.9915	26.9996	25.4718	23.8563	23.6491	24.4823	25.2514	21.6474	20.889	24.0672	22.3514	23.189	26.2287	25.1439	23.6958	22.0069	21.7373	25.103	22.054	21.1634	23.5879	19.5968	22.9915	26.9996	25.4718	23.8563	23.6491	24.4823	25.2514	21.6474	20.889	24.0672	22.3514	23.189	0.770852	0.327899	0.160414	1.64227	2.74497	0.148435	-0.40662	-0.274341	0.479367	2.7546	0.19747	0.770852	0.327899	0.160414	1.64227	2.74497	0.148435	-0.40662	-0.274341	0.479367	2.7546	0.19747
Q15382	GTP-binding protein Rheb [OS=Homo sapiens]	FALSE		8	387	8	20.5	1.8098e+07	3.47815e+06	4.31077e+06	1.73951e+06	1.19099e+06	11095226	4.60189e+06	712222	1.72839e+06	463988	1.91913e+06	1.858e+07	8.1559e+06	5.05507e+06	4.22676e+06	4.31186e+06	1.16528e+07	2.83706e+06	991321	2.90262e+06	2.76398e+06	3.19919e+06	0.0188048	1.72573	1230	0.0335428	0.776723	1.4744	YES	YES	YES	YES	YES	YES	YES	YES	YES	YES	YES	YES	0	24.1093	21.7299	22.0395	20.7303	20.1837	23.4034	22.1338	19.442	20.721	18.8237	20.872	24.1472	22.9594	22.2693	22.0111	22.0399	23.4742	21.436	19.919	21.4689	21.3983	21.6093	24.1093	21.7299	22.0395	20.7303	20.1837	23.4034	22.1338	19.442	20.721	18.8237	20.872	24.1472	22.9594	22.2693	22.0111	22.0399	23.4742	21.436	19.919	21.4689	21.3983	21.6093	24.1093	21.7299	22.0395	20.7303	20.1837	23.4034	22.1338	19.442	20.721	18.8237	20.872	24.1472	22.9594	22.2693	22.0111	22.0399	23.4742	21.436	19.919	21.4689	21.3983	21.6093	0.0379152	1.22953	0.229787	1.28087	1.85615	0.0707374	-0.697829	0.477025	0.747929	2.57458	0.737257	0.0379152	1.22953	0.229787	1.28087	1.85615	0.0707374	-0.697829	0.477025	0.747929	2.57458	0.737257
Q16348	Solute carrier family 15 member 2 [OS=Homo sapiens]	FALSE		17	512	17	81.7	1.45262e+08	4.3434e+07	3.15298e+07	8.61024e+06	3.84575e+06	7.51604e+07	1.9278e+07	2.06472e+06	3.29662e+07	1.742e+06	1.22298e+07	1.16795e+08	1.01071e+08	4.04943e+07	3.05267e+07	2.65631e+07	1.11057e+08	1.03931e+07	2.7534e+06	1.9507e+07	1.13316e+07	1.81994e+07	0.0689351	1.16156	1598	0.0946456	0.771279	1.0239	YES	YES	YES	YES	YES	YES	YES	YES	YES	YES	YES	YES	0	27.1141	25.3723	24.9102	23.0376	21.8748	26.1635	24.2005	20.9775	24.9745	20.7323	23.5439	26.7994	26.5908	25.2712	24.8636	24.6629	26.7267	23.3091	21.3928	24.2175	23.4338	24.1174	27.1141	25.3723	24.9102	23.0376	21.8748	26.1635	24.2005	20.9775	24.9745	20.7323	23.5439	26.7994	26.5908	25.2712	24.8636	24.6629	26.7267	23.3091	21.3928	24.2175	23.4338	24.1174	27.1141	25.3723	24.9102	23.0376	21.8748	26.1635	24.2005	20.9775	24.9745	20.7323	23.5439	26.7994	26.5908	25.2712	24.8636	24.6629	26.7267	23.3091	21.3928	24.2175	23.4338	24.1174	-0.314674	1.21848	0.361005	1.82594	2.78809	0.563259	-0.891322	0.415266	-0.756999	2.70153	0.573485	-0.314674	1.21848	0.361005	1.82594	2.78809	0.563259	-0.891322	0.415266	-0.756999	2.70153	0.573485
Q96FQ6	Protein S100-A16 [OS=Homo sapiens]	FALSE		8	327	8	11.8	1.03256e+08	2.76563e+07	2.02277e+07	6.3163e+06	3.64901e+06	6.09616e+07	1.29164e+07	1.48461e+06	1.07096e+07	1.21595e+06	6.59256e+06	7.30679e+07	7.56323e+07	3.07045e+07	2.33916e+07	2.07676e+07	1.09805e+08	5.33919e+06	2.63308e+06	9.17291e+06	4.57098e+06	8.90935e+06	0.0486791	1.31266	1507	0.0708705	0.770434	1.14953	YES	YES	YES	YES	YES	YES	YES	YES	YES	YES	YES	YES	0	26.6216	24.7211	24.2698	22.5906	21.7991	25.8614	23.6227	20.5017	23.3524	20.2137	22.6524	26.1227	26.1725	24.8719	24.4795	24.3078	26.7104	22.3482	21.3283	23.1289	22.1241	23.0869	26.6216	24.7211	24.2698	22.5906	21.7991	25.8614	23.6227	20.5017	23.3524	20.2137	22.6524	26.1227	26.1725	24.8719	24.4795	24.3078	26.7104	22.3482	21.3283	23.1289	22.1241	23.0869	26.6216	24.7211	24.2698	22.5906	21.7991	25.8614	23.6227	20.5017	23.3524	20.2137	22.6524	26.1227	26.1725	24.8719	24.4795	24.3078	26.7104	22.3482	21.3283	23.1289	22.1241	23.0869	-0.498911	1.45139	0.602118	1.88884	2.50876	0.848977	-1.27451	0.826667	-0.223456	1.91042	0.434483	-0.498911	1.45139	0.602118	1.88884	2.50876	0.848977	-1.27451	0.826667	-0.223456	1.91042	0.434483
Q9UJ68	Mitochondrial peptide methionine sulfoxide reductase [OS=Homo sapiens]	FALSE		10	245	10	26.1	23566809	2.86454e+06	1.80701e+06	1.53237e+06	651657	5.10681e+06	3.75678e+06	495258	1.11182e+06		1.29485e+06	18261642	1.72195e+07	1.97227e+06	3.0421e+06	3.16838e+06	10979933	1.96362e+06	374101	2.97136e+06	1.10912e+06	2.27484e+06	0.0683684	1.16514	1595	0.094044	0.761166	1.02667	YES	YES	YES	YES	YES	YES	YES	YES	YES	YES		YES	1	24.4903	21.4499	20.7852	20.5473	19.3138	22.284	21.8411	18.9178	20.0845	#VALUE!	20.3044	24.1223	24.0375	20.9114	21.5366	21.5953	23.3884	20.9051	18.5131	21.5027	20.081	21.1173	24.4903	21.4499	20.7852	20.5473	19.3138	22.284	21.8411	18.9178	20.0845		20.3044	24.1223	24.0375	20.9114	21.5366	21.5953	23.3884	20.9051	18.5131	21.5027	20.081	21.1173	24.4903	21.4499	20.7852	20.5473	19.3138	22.284	21.8411	18.9178	20.0845		20.3044	24.1223	24.0375	20.9114	21.5366	21.5953	23.3884	20.9051	18.5131	21.5027		21.1173	-0.36794	2.58767	0.126253	0.989303	2.28156	1.10437	-0.935985	-0.404753	1.4182	#VALUE!	0.812974	-0.36794	2.58767	0.126253	0.989303	2.28156	1.10437	-0.935985	-0.404753	1.4182		0.812974
Q15418	Ribosomal protein S6 kinase alpha-1 [OS=Homo sapiens]	FALSE		33	1005	23	82.7	8.50448e+07	2.54334e+07	2.9559e+07	1.50303e+07	4.48857e+06	3.49597e+07	2.00428e+07	1.1472e+07	5.29735e+06	2.46507e+07	5.0511e+06	1.47106e+08	7.42181e+07	4.73658e+07	3.40884e+07	2.04664e+07	7.36248e+07	1.29802e+07	6.2568e+06	2.63365e+07	1.90124e+07	6.96313e+06	0.0393558	1.40499	1446	0.0597142	0.760134	1.22392	YES	YES	YES	YES	YES	YES	YES	YES	YES	YES	YES	YES	0	26.3417	24.6002	24.8171	23.8414	22.0978	25.0592	24.2566	23.4516	22.3368	24.5551	22.2682	27.1323	26.1453	25.4973	25.0228	24.2868	26.1337	23.6298	22.577	24.6506	24.1804	22.7313	26.3417	24.6002	24.8171	23.8414	22.0978	25.0592	24.2566	23.4516	22.3368	24.5551	22.2682	27.1323	26.1453	25.4973	25.0228	24.2868	26.1337	23.6298	22.577	24.6506	24.1804	22.7313	26.3417	24.6002	24.8171	23.8414	22.0978	25.0592	24.2566	23.4516	22.3368	24.5551	22.2682	27.1323	26.1453	25.4973	25.0228	24.2868	26.1337	23.6298	22.577	24.6506	24.1804	22.7313	0.790564	1.54505	0.680248	1.18141	2.18893	1.0745	-0.626773	-0.874625	2.31372	-0.374689	0.46314	0.790564	1.54505	0.680248	1.18141	2.18893	1.0745	-0.626773	-0.874625	2.31372	-0.374689	0.46314
P61247	Small ribosomal subunit protein eS1 [OS=Homo sapiens]	FALSE		23	1155	23	29.9	4.44206e+07	3.92027e+07	1.20247e+08	1.66759e+07	1.86593e+07	5.29291e+07	5.04006e+07	1.84673e+07	1.9745e+07	6.83105e+06	2.68408e+07	6.36364e+07	1.29036e+08	2.83875e+08	2.9714e+07	4.25378e+07	7.99673e+07	2.09373e+07	2.0937e+07	2.84692e+07	3.21398e+07	4.0101e+07	0.0190491	1.72012	1234	0.0338686	0.759021	1.4702	YES	YES	YES	YES	YES	YES	YES	YES	YES	YES	YES	YES	0	25.4047	25.2244	26.8414	23.9913	24.1534	25.6576	25.5869	24.1385	24.235	22.7037	24.6779	25.9233	26.9432	28.0807	24.8246	25.3422	26.2529	24.3196	24.3196	24.7629	24.9379	25.2571	25.4047	25.2244	26.8414	23.9913	24.1534	25.6576	25.5869	24.1385	24.235	22.7037	24.6779	25.9233	26.9432	28.0807	24.8246	25.3422	26.2529	24.3196	24.3196	24.7629	24.9379	25.2571	25.4047	25.2244	26.8414	23.9913	24.1534	25.6576	25.5869	24.1385	24.235	22.7037	24.6779	25.9233	26.9432	28.0807	24.8246	25.3422	26.2529	24.3196	24.3196	24.7629	24.9379	25.2571	0.518622	1.71876	1.23926	0.833376	1.18885	0.595348	-1.26737	0.181084	0.527911	2.23418	0.57921	0.518622	1.71876	1.23926	0.833376	1.18885	0.595348	-1.26737	0.181084	0.527911	2.23418	0.57921
Q96AC1	Fermitin family homolog 2 [OS=Homo sapiens]	FALSE		31	1111	31	77.8	4.02001e+07	1.7751e+07	7.14236e+06	3.10044e+06	4.34703e+06	3.81136e+07	6.14523e+06	3.52265e+06	7.86288e+06	1.04211e+07	4.96917e+06	5.72258e+07	3.49108e+07	1.1633e+07	1.8384e+07	1.92571e+07	6.75815e+07	5.91219e+06	3.71504e+06	1.30289e+07	5.39735e+06	8.73757e+06	0.0265057	1.57666	1334	0.0435933	0.758643	1.36058	YES	YES	YES	YES	YES	YES	YES	YES	YES	YES	YES	YES	0	25.2607	24.0814	22.768	21.564	22.0516	25.1838	22.551	21.7482	22.9066	23.313	22.2446	25.7702	25.0572	23.4717	24.1319	24.1989	26.0101	22.4953	21.8249	23.6352	22.3638	23.0588	25.2607	24.0814	22.768	21.564	22.0516	25.1838	22.551	21.7482	22.9066	23.313	22.2446	25.7702	25.0572	23.4717	24.1319	24.1989	26.0101	22.4953	21.8249	23.6352	22.3638	23.0588	25.2607	24.0814	22.768	21.564	22.0516	25.1838	22.551	21.7482	22.9066	23.313	22.2446	25.7702	25.0572	23.4717	24.1319	24.1989	26.0101	22.4953	21.8249	23.6352	22.3638	23.0588	0.509467	0.975771	0.703756	2.5679	2.14729	0.826323	-0.055774	0.0767143	0.728582	-0.949182	0.814227	0.509467	0.975771	0.703756	2.5679	2.14729	0.826323	-0.055774	0.0767143	0.728582	-0.949182	0.814227
O95747	Serine/threonine-protein kinase OSR1 [OS=Homo sapiens]	FALSE		14	486	14	58	3.03113e+07	9.21788e+06	4.03116e+06	2.36776e+06	2.42185e+06	1.31427e+07	4.74125e+06	2.00798e+06	2.30082e+06	1.47987e+06	2.35206e+06	3.44008e+07	2.10194e+07	1.12965e+07	7.50094e+06	5.64558e+06	2.07042e+07	3.44195e+06	1.95911e+06	5.05918e+06	3.6601e+06	2.26449e+06	0.00645873	2.18985	882	0.0160663	0.753589	1.79408	YES	YES	YES	YES	YES	YES	YES	YES	YES	YES	YES	YES	0	24.8534	23.136	21.9428	21.1751	21.2077	23.6478	22.1768	20.9373	21.1337	20.497	21.1655	25.0359	24.3252	23.4294	22.8386	22.4287	24.3034	21.7148	20.9018	22.2705	21.8035	21.1108	24.8534	23.136	21.9428	21.1751	21.2077	23.6478	22.1768	20.9373	21.1337	20.497	21.1655	25.0359	24.3252	23.4294	22.8386	22.4287	24.3034	21.7148	20.9018	22.2705	21.8035	21.1108	24.8534	23.136	21.9428	21.1751	21.2077	23.6478	22.1768	20.9373	21.1337	20.497	21.1655	25.0359	24.3252	23.4294	22.8386	22.4287	24.3034	21.7148	20.9018	22.2705	21.8035	21.1108	0.182586	1.18922	1.48661	1.66355	1.22102	0.655661	-0.462041	-0.0355404	1.13675	1.30641	-0.0547418	0.182586	1.18922	1.48661	1.66355	1.22102	0.655661	-0.462041	-0.0355404	1.13675	1.30641	-0.0547418
P78324	Tyrosine-protein phosphatase non-receptor type substrate 1 [OS=Homo sapiens]	FALSE		22	995	9	54.9	1.52762e+08	3.46378e+07	1.63042e+07	5.58659e+06	4.336e+06	8.55595e+07	3.99095e+07	3.14681e+06	9.98362e+06	3.0142e+06	1.07104e+07	2.50957e+08	8.09843e+07	2.01505e+07	2.17235e+07	1.97674e+07	1.14555e+08	1.36718e+07	2.65016e+06	2.17658e+07	9.15859e+06	1.51026e+07	0.0411439	1.38569	1464	0.0616596	0.749655	1.21	YES	YES	YES	YES	YES	YES	YES	YES	YES	YES	YES	YES	0	27.1867	25.0458	23.9587	22.4135	22.0479	26.3504	25.2502	21.5855	23.2511	21.5233	23.3525	27.9029	26.2711	24.2643	24.3728	24.2366	26.7715	23.7047	21.3376	24.3756	23.1267	23.8483	27.1867	25.0458	23.9587	22.4135	22.0479	26.3504	25.2502	21.5855	23.2511	21.5233	23.3525	27.9029	26.2711	24.2643	24.3728	24.2366	26.7715	23.7047	21.3376	24.3756	23.1267	23.8483	27.1867	25.0458	23.9587	22.4135	22.0479	26.3504	25.2502	21.5855	23.2511	21.5233	23.3525	27.9029	26.2711	24.2643	24.3728	24.2366	26.7715	23.7047	21.3376	24.3756	23.1267	23.8483	0.716156	1.2253	0.305574	1.95922	2.18869	0.421037	-1.54553	-0.247811	1.12443	1.60335	0.49579	0.716156	1.2253	0.305574	1.95922	2.18869	0.421037	-1.54553	-0.247811	1.12443	1.60335	0.49579
P07947	Tyrosine-protein kinase Yes [OS=Homo sapiens]	FALSE		29	1730	26	60.8	1.91011e+08	5.04744e+07	3.25681e+07	1.94095e+07	6.75987e+06	91993285	4.07948e+07	8.72637e+06	9.98007e+06	9.24827e+06	1.84695e+07	1.75193e+08	1.24969e+08	4.58732e+07	4.03103e+07	4.62716e+07	1.35856e+08	1.37337e+07	9.52255e+06	3.79537e+07	1.77291e+07	3.10295e+07	0.0510372	1.29211	1529	0.0732345	0.749012	1.13528	YES	YES	YES	YES	YES	YES	YES	YES	YES	YES	YES	YES	0	27.5091	25.589	24.957	24.2103	22.6886	26.455	25.2819	23.057	23.2506	23.1408	24.1386	27.3844	26.897	25.4511	25.2646	25.4636	27.0175	23.7112	23.1829	25.1777	24.0796	24.8871	27.5091	25.589	24.957	24.2103	22.6886	26.455	25.2819	23.057	23.2506	23.1408	24.1386	27.3844	26.897	25.4511	25.2646	25.4636	27.0175	23.7112	23.1829	25.1777	24.0796	24.8871	27.5091	25.589	24.957	24.2103	22.6886	26.455	25.2819	23.057	23.2506	23.1408	24.1386	27.3844	26.897	25.4511	25.2646	25.4636	27.0175	23.7112	23.1829	25.1777	24.0796	24.8871	-0.124706	1.30794	0.494193	1.05438	2.77506	0.562473	-1.57066	0.125965	1.92712	0.938864	0.748497	-0.124706	1.30794	0.494193	1.05438	2.77506	0.562473	-1.57066	0.125965	1.92712	0.938864	0.748497
Q92544	Transmembrane 9 superfamily member 4 [OS=Homo sapiens]	FALSE		10	264	10	74.5	5.93576e+06	2.52254e+06	1.85473e+06	1.32991e+06	1.08506e+06	1734149	2.95565e+06	779426	1.49672e+06	275535	2.08486e+06	3.54673e+06	6.6116e+06	8.40013e+06	3.3171e+06	2.23385e+06	2.25015e+06	1.82889e+06	1.63273e+06	1.58211e+06	1.29551e+06	2.0393e+06	0.0373976	1.42716	1429	0.0574179	0.747108	1.24095	YES	YES	YES	YES	YES	YES	YES	YES	YES	YES	YES	YES	0	22.501	21.2664	20.8228	20.3429	20.0493	20.7258	21.495	19.5721	20.5134	18.0719	20.9915	21.7581	22.6566	23.002	21.6615	21.0911	21.1016	20.8025	20.6389	20.5934	20.3051	20.9596	22.501	21.2664	20.8228	20.3429	20.0493	20.7258	21.495	19.5721	20.5134	18.0719	20.9915	21.7581	22.6566	23.002	21.6615	21.0911	21.1016	20.8025	20.6389	20.5934	20.3051	20.9596	22.501	21.2664	20.8228	20.3429	20.0493	20.7258	21.495	19.5721	20.5134	18.0719	20.9915	21.7581	22.6566	23.002	21.6615	21.0911	21.1016	20.8025	20.6389	20.5934	20.3051	20.9596	-0.742946	1.39012	2.17921	1.31859	1.04175	0.375792	-0.692509	1.0668	0.0800424	2.23321	-0.0318759	-0.742946	1.39012	2.17921	1.31859	1.04175	0.375792	-0.692509	1.0668	0.0800424	2.23321	-0.0318759
Q16658	Fascin [OS=Homo sapiens]	FALSE		27	905	27	54.5	2.15863e+08	5.17107e+07	6.71518e+06	6.078e+06	2.26934e+06	2.44002e+07	1.18697e+07	4.23686e+06	1.39667e+07	1.43401e+06	9.24339e+06	1.93701e+08	1.04866e+08	1.89994e+07	2.09061e+07	1.18597e+07	4.39947e+07	9.46401e+06	6.43401e+06	6.46895e+06	3.59362e+06	1.1326e+07	0.0363279	1.43976	1419	0.0561687	0.742426	1.25051	YES	YES	YES	YES	YES	YES	YES	YES	YES	YES	YES	YES	0	27.6855	25.624	22.679	22.5352	21.1138	24.5404	23.5008	22.0146	23.7355	20.4516	23.14	27.5293	26.644	24.1795	24.3174	23.4996	25.3908	23.174	22.6173	22.6251	21.777	23.4331	27.6855	25.624	22.679	22.5352	21.1138	24.5404	23.5008	22.0146	23.7355	20.4516	23.14	27.5293	26.644	24.1795	24.3174	23.4996	25.3908	23.174	22.6173	22.6251	21.777	23.4331	27.6855	25.624	22.679	22.5352	21.1138	24.5404	23.5008	22.0146	23.7355	20.4516	23.14	27.5293	26.644	24.1795	24.3174	23.4996	25.3908	23.174	22.6173	22.6251	21.777	23.4331	-0.156284	1.02001	1.50046	1.78225	2.38572	0.850434	-0.326763	0.602723	-1.11039	1.32538	0.293141	-0.156284	1.02001	1.50046	1.78225	2.38572	0.850434	-0.326763	0.602723	-1.11039	1.32538	0.293141
P0DMV9	Heat shock 70 kDa protein 1B [OS=Homo sapiens]	FALSE		49	3157	37	70	8.70481e+08	1.92511e+08	8.90605e+07	2.90276e+07	2.82453e+07	2.18598e+08	7.12304e+07	1.9576e+07	5.31516e+07	1.31699e+07	1.39499e+08	9.58026e+08	4.09157e+08	1.29652e+08	8.08669e+07	1.0748e+08	2.52718e+08	4.36147e+07	1.90929e+07	9.22845e+07	6.54795e+07	1.7499e+08	0.022152	1.65459	1282	0.0379106	0.734197	1.42124	YES	YES	YES	YES	YES	YES	YES	YES	YES	YES	YES	YES	0	29.6972	27.5204	26.4083	24.7909	24.7515	27.7037	26.086	24.2226	25.6636	23.6507	27.0557	29.8355	28.6081	26.9501	26.269	26.6795	27.913	25.3783	24.1865	26.4596	25.9645	27.3827	29.6972	27.5204	26.4083	24.7909	24.7515	27.7037	26.086	24.2226	25.6636	23.6507	27.0557	29.8355	28.6081	26.9501	26.269	26.6795	27.913	25.3783	24.1865	26.4596	25.9645	27.3827	29.6972	27.5204	26.4083	24.7909	24.7515	27.7037	26.086	24.2226	25.6636	23.6507	27.0557	29.8355	28.6081	26.9501	26.269	26.6795	27.913	25.3783	24.1865	26.4596	25.9645	27.3827	0.138252	1.08772	0.541783	1.47812	1.92798	0.209247	-0.707679	-0.0360522	0.795974	2.3138	0.327019	0.138252	1.08772	0.541783	1.47812	1.92798	0.209247	-0.707679	-0.0360522	0.795974	2.3138	0.327019
O60543	Lipid transferase CIDEA [OS=Homo sapiens]	FALSE		11	471	11	24.7	5.28048e+07	1.5333e+07	1.15226e+07	3.52286e+06	2.1026e+06	1.96075e+07	6.63733e+06	1.42772e+06	1.83774e+06	1.6122e+06	1.88531e+07	3.82926e+07	2.23162e+07	1.15418e+07	8.44111e+06	8.19203e+06	2.53798e+07	5.03184e+06	3.50868e+06	5.2013e+06	3.57758e+06	3.34179e+07	0.0120624	1.91856	1091	0.0242576	0.731786	1.61515	YES	YES	YES	YES	YES	YES	YES	YES	YES	YES	YES	YES	0	25.6542	23.8701	23.458	21.7483	21.0037	24.2249	22.6622	20.4453	20.8095	20.6206	24.1683	25.1906	24.4116	23.4604	23.009	22.9658	24.5972	22.2627	21.7425	22.3104	21.7706	24.9941	25.6542	23.8701	23.458	21.7483	21.0037	24.2249	22.6622	20.4453	20.8095	20.6206	24.1683	25.1906	24.4116	23.4604	23.009	22.9658	24.5972	22.2627	21.7425	22.3104	21.7706	24.9941	25.6542	23.8701	23.458	21.7483	21.0037	24.2249	22.6622	20.4453	20.8095	20.6206	24.1683	25.1906	24.4116	23.4604	23.009	22.9658	24.5972	22.2627	21.7425	22.3104	21.7706	24.9941	-0.463603	0.541452	0.00239207	1.26069	1.96204	0.372272	-0.399518	1.29721	1.50094	1.14995	0.825818	-0.463603	0.541452	0.00239207	1.26069	1.96204	0.372272	-0.399518	1.29721	1.50094	1.14995	0.825818
Q14210	Lymphocyte antigen 6D [OS=Homo sapiens]	FALSE		3	200	3	13.3	8.60592e+06	2.19658e+06	2.29242e+06	1.92732e+06	178018	5.64734e+06	2.9025e+06	946006	381680	93108.7	2.4852e+06	7.94514e+06	7.52576e+06	3.37688e+06	6.87826e+06	754549	5.21159e+06	1.11754e+06	694025	592923	502831	4.24338e+06	0.0705048	1.15178	1607	0.0962585	0.730902	1.01656	YES	YES	YES	YES	YES	YES	YES	YES	YES	YES	YES	YES	0	23.0369	21.0668	21.1284	20.8782	17.4417	22.4291	21.4689	19.8515	18.542	16.5066	21.2449	22.9216	22.8434	21.6873	22.7136	19.5253	22.3133	20.0919	19.4046	19.1775	18.9397	22.0168	23.0369	21.0668	21.1284	20.8782	17.4417	22.4291	21.4689	19.8515	18.542	16.5066	21.2449	22.9216	22.8434	21.6873	22.7136	19.5253	22.3133	20.0919	19.4046	19.1775	18.9397	22.0168	23.0369	21.0668	21.1284	20.8782	17.4417	22.4291	21.4689	19.8515	18.542	16.5066	21.2449	22.9216	22.8434	21.6873	22.7136	19.5253	22.3133	20.0919	19.4046	19.1775	18.9397	22.0168	-0.115256	1.77658	0.558817	1.83545	2.08359	-0.115846	-1.37697	-0.446862	0.635481	2.43308	0.771851	-0.115256	1.77658	0.558817	1.83545	2.08359	-0.115846	-1.37697	-0.446862	0.635481	2.43308	0.771851
Q9Y6B6	Small COPII coat GTPase SAR1B [OS=Homo sapiens]	FALSE		14	578	9	22.4	1.1193e+07	5.41587e+06	7.44235e+06	712366	528968	1.09686e+07	5.44447e+06	701614	1.2054e+06	389262	1.47156e+06	1.68871e+07	8.85953e+06	6.13037e+06	3.95223e+06	1.91582e+06	1.17363e+07	2.34899e+06	1.12456e+06	2.95875e+06	1.12965e+06	1.785e+06	0.0412766	1.3843	1465	0.0618163	0.729895	1.2089	YES	YES	YES	YES	YES	YES	YES	YES	YES	YES	YES	YES	0	23.4161	22.3688	22.8273	19.4423	19.0128	23.3869	22.3764	19.4203	20.2011	18.5704	20.4889	24.0094	23.0788	22.5475	21.9142	20.8695	23.4845	21.1636	20.1009	21.4966	20.1074	20.7675	23.4161	22.3688	22.8273	19.4423	19.0128	23.3869	22.3764	19.4203	20.2011	18.5704	20.4889	24.0094	23.0788	22.5475	21.9142	20.8695	23.4845	21.1636	20.1009	21.4966	20.1074	20.7675	23.4161	22.3688	22.8273	19.4423	19.0128	23.3869	22.3764	19.4203	20.2011	18.5704	20.4889	24.0094	23.0788	22.5475	21.9142	20.8695	23.4845	21.1636	20.1009	21.4966	20.1074	20.7675	0.593328	0.710036	-0.279784	2.47198	1.85671	0.0975989	-1.21275	0.680618	1.29548	1.53706	0.278576	0.593328	0.710036	-0.279784	2.47198	1.85671	0.0975989	-1.21275	0.680618	1.29548	1.53706	0.278576
P26639	Threonine--tRNA ligase 1, cytoplasmic [OS=Homo sapiens]	FALSE		34	1039	34	83.4	6.15185e+07	2.42436e+07	3.51222e+07	1.56521e+07	8.4722e+06	4.88363e+07	1.84529e+07	6.02462e+06	2.21294e+07	8.34931e+06	7.77598e+06	2.142e+08	6.90921e+07	7.29553e+07	2.50509e+07	2.2738e+07	7.31278e+07	1.21145e+07	4.67959e+06	2.32423e+07	1.95476e+07	1.21963e+07	0.0109885	1.95906	1064	0.0226586	0.729681	1.64477	YES	YES	YES	YES	YES	YES	YES	YES	YES	YES	YES	YES	0	25.8745	24.5311	25.0659	23.8999	23.0143	25.5415	24.1373	22.5224	24.3995	22.9932	22.8906	27.6744	26.042	26.1205	24.5784	24.4386	26.1239	23.5302	22.158	24.4702	24.2205	23.5399	25.8745	24.5311	25.0659	23.8999	23.0143	25.5415	24.1373	22.5224	24.3995	22.9932	22.8906	27.6744	26.042	26.1205	24.5784	24.4386	26.1239	23.5302	22.158	24.4702	24.2205	23.5399	25.8745	24.5311	25.0659	23.8999	23.0143	25.5415	24.1373	22.5224	24.3995	22.9932	22.8906	27.6744	26.042	26.1205	24.5784	24.4386	26.1239	23.5302	22.158	24.4702	24.2205	23.5399	1.79987	1.51092	1.05463	0.678505	1.4243	0.582467	-0.607104	-0.364489	0.070787	1.22726	0.649352	1.79987	1.51092	1.05463	0.678505	1.4243	0.582467	-0.607104	-0.364489	0.070787	1.22726	0.649352
P52569	Cationic amino acid transporter 2 [OS=Homo sapiens]	FALSE		8	193	7	71.6	6.73437e+06	4.03948e+06	4.3573e+06	791929	443887	3.90801e+06	2.4623e+06	212545	1.78291e+06	116750	935797	7.75662e+06	6.51409e+06	6.53006e+06	3.91309e+06	2.35455e+06	5.90422e+06	1.33464e+06	236501	2.00602e+06	405820	928570	0.0405156	1.39238	1457	0.0610098	0.728287	1.2146	YES	YES	YES	YES	YES	YES	YES	YES	YES	YES	YES	YES	0	22.6831	21.9457	22.055	19.595	18.7598	21.898	21.2316	17.6974	20.7658	16.8331	19.8358	22.887	22.6351	22.6387	21.8999	21.167	22.4933	20.348	17.8515	20.9359	18.6305	19.8247	22.6831	21.9457	22.055	19.595	18.7598	21.898	21.2316	17.6974	20.7658	16.8331	19.8358	22.887	22.6351	22.6387	21.8999	21.167	22.4933	20.348	17.8515	20.9359	18.6305	19.8247	22.6831	21.9457	22.055	19.595	18.7598	21.898	21.2316	17.6974	20.7658	16.8331	19.8358	22.887	22.6351	22.6387	21.8999	21.167	22.4933	20.348	17.8515	20.9359	18.6305	19.8247	0.203884	0.689395	0.583663	2.30486	2.40719	0.59531	-0.883555	0.154076	0.1701	1.79742	-0.011185	0.203884	0.689395	0.583663	2.30486	2.40719	0.59531	-0.883555	0.154076	0.1701	1.79742	-0.011185
Q9NP72	Ras-related protein Rab-18 [OS=Homo sapiens]	FALSE		17	1316	17	23	2.55434e+08	7.73318e+07	6.04365e+07	3.94976e+07	2.60232e+07	2.49313e+08	1.91499e+08	2.26913e+07	2.46145e+07	8.30118e+06	5.55764e+07	2.10484e+08	1.35001e+08	7.91857e+07	1.00948e+08	8.66203e+07	2.71368e+08	9.12708e+07	2.75149e+07	7.89245e+07	4.73654e+07	7.7131e+07	0.040328	1.39439	1456	0.060769	0.727328	1.21632	YES	YES	YES	YES	YES	YES	YES	YES	YES	YES	YES	YES	0	27.9284	26.2046	25.8489	25.2353	24.6333	27.8934	27.5128	24.4356	24.553	22.9849	25.728	27.6491	27.0084	26.2387	26.589	26.3682	28.0157	26.4437	24.7137	26.234	25.4973	26.2008	27.9284	26.2046	25.8489	25.2353	24.6333	27.8934	27.5128	24.4356	24.553	22.9849	25.728	27.6491	27.0084	26.2387	26.589	26.3682	28.0157	26.4437	24.7137	26.234	25.4973	26.2008	27.9284	26.2046	25.8489	25.2353	24.6333	27.8934	27.5128	24.4356	24.553	22.9849	25.728	27.6491	27.0084	26.2387	26.589	26.3682	28.0157	26.4437	24.7137	26.234	25.4973	26.2008	-0.279235	0.80384	0.389819	1.35377	1.73491	0.122294	-1.06911	0.278072	1.68097	2.51245	0.472838	-0.279235	0.80384	0.389819	1.35377	1.73491	0.122294	-1.06911	0.278072	1.68097	2.51245	0.472838
O15031	Plexin-B2 [OS=Homo sapiens]	FALSE		37	765	37	205	2.78316e+07	1.2427e+07	8.67348e+06	3.56204e+06	1.46608e+06	2.19185e+07	3.17682e+06	1.81806e+06	2.04475e+06	3.60644e+06	8.79489e+06	2.46243e+07	2.13006e+07	1.05635e+07	1.54573e+07	7.03048e+06	2.98957e+07	2.85861e+06	1.08589e+06	1.12747e+07	4.41313e+06	1.16589e+07	0.0497615	1.30311	1520	0.0718269	0.725215	1.14371	YES	YES	YES	YES	YES	YES	YES	YES	YES	YES	YES	YES	0	24.7302	23.567	23.0482	21.7643	20.4835	24.3856	21.5992	20.794	20.9635	21.7821	23.0682	24.5536	24.3444	23.3326	23.8818	22.7452	24.8334	21.4469	20.0504	23.4266	22.0734	23.4749	24.7302	23.567	23.0482	21.7643	20.4835	24.3856	21.5992	20.794	20.9635	21.7821	23.0682	24.5536	24.3444	23.3326	23.8818	22.7452	24.8334	21.4469	20.0504	23.4266	22.0734	23.4749	24.7302	23.567	23.0482	21.7643	20.4835	24.3856	21.5992	20.794	20.9635	21.7821	23.0682	24.5536	24.3444	23.3326	23.8818	22.7452	24.8334	21.4469	20.0504	23.4266	22.0734	23.4749	-0.176641	0.777424	0.284409	2.11751	2.26166	0.447786	-0.152271	-0.743525	2.46309	0.291228	0.406699	-0.176641	0.777424	0.284409	2.11751	2.26166	0.447786	-0.152271	-0.743525	2.46309	0.291228	0.406699
Q9H4A4	Aminopeptidase B [OS=Homo sapiens]	FALSE		33	1547	33	72.5	2.09219e+08	7.26352e+07	5.8091e+07	2.3793e+07	2.01954e+07	9.57891e+07	3.95905e+07	3.3474e+07	1.37801e+07	4.1734e+07	26313056	2.88397e+08	1.78244e+08	1.01567e+08	7.09022e+07	5.99421e+07	1.56822e+08	3.87637e+07	1.38946e+07	6.31787e+07	4.63373e+07	3.7285e+07	0.0291619	1.53518	1360	0.047045	0.724718	1.32749	YES	YES	YES	YES	YES	YES	YES	YES	YES	YES	YES	YES	0	27.6404	26.1142	25.7918	24.504	24.2675	26.5134	25.2387	24.9965	23.7161	25.3147	24.6493	28.1035	27.4093	26.5979	26.0793	25.8371	27.2246	25.2082	23.728	25.9129	25.4657	25.1521	27.6404	26.1142	25.7918	24.504	24.2675	26.5134	25.2387	24.9965	23.7161	25.3147	24.6493	28.1035	27.4093	26.5979	26.0793	25.8371	27.2246	25.2082	23.728	25.9129	25.4657	25.1521	27.6404	26.1142	25.7918	24.504	24.2675	26.5134	25.2387	24.9965	23.7161	25.3147	24.6493	28.1035	27.4093	26.5979	26.0793	25.8371	27.2246	25.2082	23.728	25.9129	25.4657	25.1521	0.463041	1.29512	0.806047	1.57529	1.56954	0.711197	-0.0304489	-1.26852	2.19686	0.150954	0.502816	0.463041	1.29512	0.806047	1.57529	1.56954	0.711197	-0.0304489	-1.26852	2.19686	0.150954	0.502816
A2RU67	Protein FAM234B [OS=Homo sapiens]	FALSE		2	68	2	67	336994	251521	161369	34730.1	97800.1	153721	194785	70759.5	148062	105592	148961	360368	872244	1.1414e+06	99008.1	149732	343474	225874	56124.3	123490	244896	82017.5	0.0519425	1.28448	1534	0.0742907	0.72447	1.12907	YES	YES	YES	YES	YES	YES	YES	YES	YES	YES	YES	YES	0	18.3624	17.9403	17.3	15.0839	16.5775	17.23	17.5715	16.1106	17.1758	16.6881	17.1846	18.4591	19.7344	20.1224	16.5953	17.192	18.3898	17.7852	15.7763	16.914	17.9018	16.3236	18.3624	17.9403	17.3	15.0839	16.5775	17.23	17.5715	16.1106	17.1758	16.6881	17.1846	18.4591	19.7344	20.1224	16.5953	17.192	18.3898	17.7852	15.7763	16.914	17.9018	16.3236	18.3624	17.9403	17.3	15.0839	16.5775	17.23	17.5715	16.1106	17.1758	16.6881	17.1846	18.4591	19.7344	20.1224	16.5953	17.192	18.3898	17.7852	15.7763	16.914	17.9018	16.3236	0.0967457	1.79405	2.82237	1.51136	0.614474	1.15989	0.213635	-0.3343	-0.2618	1.21367	-0.860931	0.0967457	1.79405	2.82237	1.51136	0.614474	1.15989	0.213635	-0.3343	-0.2618	1.21367	-0.860931
Q04760	Lactoylglutathione lyase [OS=Homo sapiens]	FALSE		9	295	9	20.8	4.35818e+07	7.40941e+06	7.93385e+06	3.53631e+06	3.09567e+06	1.5354e+07	4.57845e+06	1.89238e+06	1.33244e+06	1.91158e+06	3.06378e+06	6.04186e+07	2.27718e+07	1.29768e+07	6.34214e+06	7.47559e+06	2.20397e+07	2.84654e+06	1.59025e+06	4.04084e+06	4.82006e+06	4.35444e+06	0.00836135	2.07772	968	0.0189513	0.722048	1.72236	YES	YES	YES	YES	YES	YES	YES	YES	YES	YES	YES	YES	0	25.3772	22.8209	22.9196	21.7538	21.5618	23.8721	22.1264	20.8518	20.3456	20.8663	21.5469	25.8485	24.4407	23.6294	22.5965	22.8338	24.3936	21.4408	20.6008	21.9462	22.2006	22.0541	25.3772	22.8209	22.9196	21.7538	21.5618	23.8721	22.1264	20.8518	20.3456	20.8663	21.5469	25.8485	24.4407	23.6294	22.5965	22.8338	24.3936	21.4408	20.6008	21.9462	22.2006	22.0541	25.3772	22.8209	22.9196	21.7538	21.5618	23.8721	22.1264	20.8518	20.3456	20.8663	21.5469	25.8485	24.4407	23.6294	22.5965	22.8338	24.3936	21.4408	20.6008	21.9462	22.2006	22.0541	0.471267	1.61982	0.709836	0.842726	1.27194	0.521488	-0.685653	-0.250943	1.60059	1.33429	0.507176	0.471267	1.61982	0.709836	0.842726	1.27194	0.521488	-0.685653	-0.250943	1.60059	1.33429	0.507176
O60884	DnaJ homolog subfamily A member 2 [OS=Homo sapiens]	FALSE		20	775	20	45.7	8.91226e+07	1.67747e+07	1.53541e+07	3.73859e+06	3.79223e+06	2.45006e+07	1.18647e+07	2.7875e+06	7.1986e+06	1.54009e+06	1.90161e+07	1.04566e+08	3.41248e+07	2.47115e+07	8.1102e+06	1.21194e+07	3.77835e+07	4.16472e+06	3.34839e+06	1.15956e+07	9.64734e+06	2.65115e+07	0.0408108	1.38922	1460	0.061328	0.720766	1.21234	YES	YES	YES	YES	YES	YES	YES	YES	YES	YES	YES	YES	0	26.4093	23.9998	23.8721	21.8341	21.8546	24.5463	23.5002	21.4105	22.7793	20.5546	24.1807	26.6398	25.0243	24.5587	22.9513	23.5308	25.1713	21.9898	21.675	23.4671	23.2017	24.6601	26.4093	23.9998	23.8721	21.8341	21.8546	24.5463	23.5002	21.4105	22.7793	20.5546	24.1807	26.6398	25.0243	24.5587	22.9513	23.5308	25.1713	21.9898	21.675	23.4671	23.2017	24.6601	26.4093	23.9998	23.8721	21.8341	21.8546	24.5463	23.5002	21.4105	22.7793	20.5546	24.1807	26.6398	25.0243	24.5587	22.9513	23.5308	25.1713	21.9898	21.675	23.4671	23.2017	24.6601	0.230553	1.02453	0.686554	1.11724	1.6762	0.624936	-1.51038	0.264497	0.687786	2.64711	0.479392	0.230553	1.02453	0.686554	1.11724	1.6762	0.624936	-1.51038	0.264497	0.687786	2.64711	0.479392
P19440	Glutathione hydrolase 1 proenzyme [OS=Homo sapiens]	FALSE		21	1155	21	61.4	2.15182e+08	8.21847e+07	5.77405e+07	2.08279e+07	1.85088e+07	1.37705e+08	9.02593e+07	1.09482e+07	1.6021e+07	6.21984e+06	6.44258e+07	1.71657e+08	1.81132e+08	7.71522e+07	6.05138e+07	8.25044e+07	1.92402e+08	3.76658e+07	1.14534e+07	4.75089e+07	2.29251e+07	7.67316e+07	0.0444366	1.35226	1483	0.0657411	0.719674	1.18216	YES	YES	YES	YES	YES	YES	YES	YES	YES	YES	YES	YES	0	27.681	26.2924	25.7831	24.312	24.1417	27.037	26.4276	23.3842	23.9335	22.5684	25.9411	27.355	27.4325	26.2012	25.8508	26.298	27.5196	25.1668	23.4493	25.5017	24.4504	26.1933	27.681	26.2924	25.7831	24.312	24.1417	27.037	26.4276	23.3842	23.9335	22.5684	25.9411	27.355	27.4325	26.2012	25.8508	26.298	27.5196	25.1668	23.4493	25.5017	24.4504	26.1933	27.681	26.2924	25.7831	24.312	24.1417	27.037	26.4276	23.3842	23.9335	22.5684	25.9411	27.355	27.4325	26.2012	25.8508	26.298	27.5196	25.1668	23.4493	25.5017	24.4504	26.1933	-0.326026	1.1401	0.418125	1.53875	2.15626	0.482546	-1.26082	0.0650823	1.56823	1.88198	0.252183	-0.326026	1.1401	0.418125	1.53875	2.15626	0.482546	-1.26082	0.0650823	1.56823	1.88198	0.252183
Q96CF2	Charged multivesicular body protein 4c [OS=Homo sapiens]	FALSE		13	462	12	26.4	7.99431e+07	1.29904e+07	9.71657e+06	1.38517e+06	1.52259e+06	2.48402e+07	6.49736e+06	992825	2.57869e+06	991207	5.92084e+06	7.2621e+07	22510136	9.29891e+06	5.28089e+06	1.14392e+07	3.49954e+07	2.42548e+06	1.65165e+06	3.90763e+06	3.10945e+06	7.96778e+06	0.0646185	1.18964	1582	0.0896162	0.719626	1.04761	YES	YES	YES	YES	YES	YES	YES	YES	YES	YES	YES	YES	0	26.2525	23.6309	23.212	20.4016	20.5381	24.5662	22.6314	19.9212	21.2982	19.9188	22.4974	26.1139	24.4241	23.1486	22.3323	23.4475	25.0607	21.2098	20.6555	21.8979	21.5682	22.9257	26.2525	23.6309	23.212	20.4016	20.5381	24.5662	22.6314	19.9212	21.2982	19.9188	22.4974	26.1139	24.4241	23.1486	22.3323	23.4475	25.0607	21.2098	20.6555	21.8979	21.5682	22.9257	26.2525	23.6309	23.212	20.4016	20.5381	24.5662	22.6314	19.9212	21.2982	19.9188	22.4974	26.1139	24.4241	23.1486	22.3323	23.4475	25.0607	21.2098	20.6555	21.8979	21.5682	22.9257	-0.138586	0.793127	-0.063385	1.93071	2.90939	0.494487	-1.42158	0.734293	0.599659	1.6494	0.428377	-0.138586	0.793127	-0.063385	1.93071	2.90939	0.494487	-1.42158	0.734293	0.599659	1.6494	0.428377
Q9UL15	BAG family molecular chaperone regulator 5 [OS=Homo sapiens]	FALSE		20	371	20	51.2	2.80472e+07	7.28326e+06	1.36902e+06	430546	1.06584e+06	1.07113e+07	1.21191e+06	241231	691107	284163	5.42506e+06	1.66198e+07	8.68507e+06	3.09898e+06	1.94416e+06	3.48361e+06	11149069	600554	596286	1.64839e+06	777335	6.57365e+06	0.0425479	1.37112	1471	0.0634603	0.717687	1.1975	YES	YES	YES	YES	YES	YES	YES	YES	YES	YES	YES	YES	0	24.7414	22.7962	20.3847	18.7158	20.0236	23.3526	20.2089	17.8801	19.3985	18.1164	22.3712	23.9864	23.0501	21.5634	20.8907	21.7322	23.4104	19.1959	19.1856	20.6526	19.5682	22.6483	24.7414	22.7962	20.3847	18.7158	20.0236	23.3526	20.2089	17.8801	19.3985	18.1164	22.3712	23.9864	23.0501	21.5634	20.8907	21.7322	23.4104	19.1959	19.1856	20.6526	19.5682	22.6483	24.7414	22.7962	20.3847	18.7158	20.0236	23.3526	20.2089	17.8801	19.3985	18.1164	22.3712	23.9864	23.0501	21.5634	20.8907	21.7322	23.4104	19.1959	19.1856	20.6526	19.5682	22.6483	-0.754959	0.253953	1.17865	2.17491	1.7086	0.0577853	-1.01292	1.30559	1.25408	1.45182	0.277054	-0.754959	0.253953	1.17865	2.17491	1.7086	0.0577853	-1.01292	1.30559	1.25408	1.45182	0.277054
P11142	Heat shock cognate 71 kDa protein [OS=Homo sapiens]	FALSE	EVtop100	53	5780	44	70.9	5.42325e+09	1.40675e+09	1.18392e+09	3.12216e+08	2.61855e+08	1.8011e+09	7.82378e+08	1.93542e+08	4.15047e+08	1.30271e+08	9.54915e+08	5.12446e+09	2.75682e+09	1.57219e+09	9.2598e+08	1.16483e+09	2.18271e+09	4.05895e+08	1.98087e+08	8.05855e+08	6.09415e+08	1.19671e+09	0.0347689	1.45881	1405	0.054294	0.717504	1.26525	YES	YES	YES	YES	YES	YES	YES	YES	YES	YES	YES	YES	0	32.3365	30.3897	30.1409	28.218	27.9642	30.7462	29.5433	27.5281	28.6287	26.9569	29.8308	32.2548	31.3604	30.5501	29.7864	30.1175	31.0235	28.5965	27.5616	29.5859	29.1828	30.1564	32.3365	30.3897	30.1409	28.218	27.9642	30.7462	29.5433	27.5281	28.6287	26.9569	29.8308	32.2548	31.3604	30.5501	29.7864	30.1175	31.0235	28.5965	27.5616	29.5859	29.1828	30.1564	32.3365	30.3897	30.1409	28.218	27.9642	30.7462	29.5433	27.5281	28.6287	26.9569	29.8308	32.2548	31.3604	30.5501	29.7864	30.1175	31.0235	28.5965	27.5616	29.5859	29.1828	30.1564	-0.0817594	0.970636	0.409202	1.56844	2.15329	0.277239	-0.946761	0.0334856	0.957245	2.2259	0.325631	-0.0817594	0.970636	0.409202	1.56844	2.15329	0.277239	-0.946761	0.0334856	0.957245	2.2259	0.325631
O00291	Huntingtin-interacting protein 1 [OS=Homo sapiens]	FALSE		9	76	8	116.1	506497	273570	432097	225170	68633.4	1.33476e+06	286036	93031.3		123232	98678.9	1.85892e+06	613517	910323	250277	189533	1.74264e+06	155468	78074.9	251352	348220	157485	0.0281981	1.54978	1354	0.0456918	0.715931	1.34016	YES	YES	YES	YES	YES	YES	YES	YES	YES		YES	YES	1	18.9502	18.0616	18.721	17.7807	16.0666	20.3482	18.1258	16.5054	#VALUE!	16.911	16.5905	20.826	19.2267	19.796	17.9332	17.5321	20.7328	17.2463	16.2526	17.9393	18.4096	17.2649	18.9502	18.0616	18.721	17.7807	16.0666	20.3482	18.1258	16.5054		16.911	16.5905	20.826	19.2267	19.796	17.9332	17.5321	20.7328	17.2463	16.2526	17.9393	18.4096	17.2649	18.9502	18.0616	18.721	17.7807	16.0666	20.3482	18.1258	16.5054		16.911	16.5905	20.826	19.2267	19.796	17.9332	17.5321	20.7328	17.2463	16.2526		18.4096	17.2649	1.87583	1.16519	1.07502	0.152514	1.46546	0.384689	-0.879579	-0.252858	#VALUE!	1.49862	0.674401	1.87583	1.16519	1.07502	0.152514	1.46546	0.384689	-0.879579	-0.252858		1.49862	0.674401
P04156	Major prion protein [OS=Homo sapiens]	FALSE		5	123	5	27.6	3.16409e+06	569639	748774	310453	268768	1.54545e+06	1.21122e+06	56819.6	608566	426662	768994			1.38083e+06	622794	734652	3.72029e+06	918316	120684	323502	1.24719e+06	1.08025e+06	0.0353292	1.45187	1409	0.0550122	0.713219	1.25954	YES			YES	YES	YES	YES	YES	YES	YES	YES	YES	2	21.5934	19.1197	19.5142	18.244	18.036	20.5596	20.208	15.7941	19.2151	18.7027	19.5526	#VALUE!	#VALUE!	20.3971	19.2484	19.4867	21.827	19.8086	16.8809	18.3034	20.2503	20.0429	21.5934	19.1197	19.5142	18.244	18.036	20.5596	20.208	15.7941	19.2151	18.7027	19.5526			20.3971	19.2484	19.4867	21.827	19.8086	16.8809	18.3034	20.2503	20.0429			19.5142	18.244	18.036	20.5596	20.208	15.7941	19.2151	18.7027	19.5526			20.3971	19.2484	19.4867	21.827	19.8086	16.8809	18.3034	20.2503	20.0429	#VALUE!	#VALUE!	0.88293	1.00438	1.4507	1.26739	-0.399402	1.08678	-0.911638	1.54752	0.490314			0.88293	1.00438	1.4507	1.26739	-0.399402	1.08678	-0.911638	1.54752	0.490314
P15328	Folate receptor alpha [OS=Homo sapiens]	FALSE		18	1370	18	29.8	1.87647e+08	2.50907e+08	9.75623e+07	3.94189e+07	5.94359e+07	2.68377e+08	2.43489e+08	3.61197e+07	1.07643e+08	4.3934e+07	1.80036e+08	3.25658e+08	4.51883e+08	8.00288e+07	1.51393e+08	2.34102e+08	2.8251e+08	1.19985e+08	3.11767e+07	2.65609e+08	1.58041e+08	2.49491e+08	0.0425959	1.37063	1472	0.0634888	0.703524	1.1973	YES	YES	YES	YES	YES	YES	YES	YES	YES	YES	YES	YES	0	27.4834	27.9026	26.5398	25.2324	25.8248	27.9997	27.8593	25.1063	26.6817	25.3888	27.4237	28.2788	28.7514	26.254	27.1737	27.8026	28.0737	26.8383	24.894	27.9847	27.2357	27.8944	27.4834	27.9026	26.5398	25.2324	25.8248	27.9997	27.8593	25.1063	26.6817	25.3888	27.4237	28.2788	28.7514	26.254	27.1737	27.8026	28.0737	26.8383	24.894	27.9847	27.2357	27.8944	27.4834	27.9026	26.5398	25.2324	25.8248	27.9997	27.8593	25.1063	26.6817	25.3888	27.4237	28.2788	28.7514	26.254	27.1737	27.8026	28.0737	26.8383	24.894	27.9847	27.2357	27.8944	0.795332	0.848794	-0.285804	1.94134	1.97773	0.074041	-1.021	-0.212317	1.30305	1.84689	0.470704	0.795332	0.848794	-0.285804	1.94134	1.97773	0.074041	-1.021	-0.212317	1.30305	1.84689	0.470704
P04083	Annexin A1 [OS=Homo sapiens]	FALSE	EVtop100	23	934	23	38.7	1.19241e+08	2.00685e+07	8.05649e+06	9.05781e+06	5.38289e+06	9.08691e+07	1.51724e+07	5.60445e+06	9.57863e+06	5.0675e+06	4.33632e+07	1.40499e+08	4.75938e+07	4.06183e+07	1.12489e+07	1.12533e+07	1.50513e+08	9.85303e+06	3.04798e+06	1.85395e+07	1.21314e+07	9.15194e+07	0.0282466	1.54903	1355	0.0457366	0.700825	1.33974	YES	YES	YES	YES	YES	YES	YES	YES	YES	YES	YES	YES	0	26.8293	24.2584	22.9417	23.1107	22.3599	26.4373	23.8549	22.4181	23.1914	22.2728	25.37	27.066	25.5043	25.2756	23.4233	23.4238	27.1653	23.2321	21.5394	24.1441	23.5322	26.4476	26.8293	24.2584	22.9417	23.1107	22.3599	26.4373	23.8549	22.4181	23.1914	22.2728	25.37	27.066	25.5043	25.2756	23.4233	23.4238	27.1653	23.2321	21.5394	24.1441	23.5322	26.4476	26.8293	24.2584	22.9417	23.1107	22.3599	26.4373	23.8549	22.4181	23.1914	22.2728	25.37	27.066	25.5043	25.2756	23.4233	23.4238	27.1653	23.2321	21.5394	24.1441	23.5322	26.4476	0.236681	1.24584	2.3339	0.312552	1.0639	0.728023	-0.622813	-0.878721	0.952709	1.2594	1.07761	0.236681	1.24584	2.3339	0.312552	1.0639	0.728023	-0.622813	-0.878721	0.952709	1.2594	1.07761
P15291	Beta-1,4-galactosyltransferase 1 [OS=Homo sapiens]	FALSE		15	970	15	43.9	1.35255e+08	4.66031e+07	7.18366e+07	3.59989e+07	2.49101e+07	7.38591e+07	6.99899e+07	2.78737e+07	2.67325e+07	3.0656e+07	7.17203e+07	1.89241e+08	1.26482e+08	1.49393e+08	9.0962e+07	6.43095e+07	1.80476e+08	4.09309e+07	3.61734e+07	4.02288e+07	4.52631e+07	6.92414e+07	0.00743902	2.12848	926	0.0176255	0.69809	1.75386	YES	YES	YES	YES	YES	YES	YES	YES	YES	YES	YES	YES	0	27.0111	25.4739	26.0982	25.1015	24.5702	26.1383	26.0606	24.7324	24.6721	24.8697	26.0959	27.4957	26.9144	27.1545	26.4388	25.9385	27.4272	25.2867	25.1084	25.2617	25.4318	26.0451	27.0111	25.4739	26.0982	25.1015	24.5702	26.1383	26.0606	24.7324	24.6721	24.8697	26.0959	27.4957	26.9144	27.1545	26.4388	25.9385	27.4272	25.2867	25.1084	25.2617	25.4318	26.0451	27.0111	25.4739	26.0982	25.1015	24.5702	26.1383	26.0606	24.7324	24.6721	24.8697	26.0959	27.4957	26.9144	27.1545	26.4388	25.9385	27.4272	25.2867	25.1084	25.2617	25.4318	26.0451	0.484541	1.44044	1.05632	1.33731	1.3683	1.28896	-0.773957	0.376025	0.589635	0.562166	-0.0507473	0.484541	1.44044	1.05632	1.33731	1.3683	1.28896	-0.773957	0.376025	0.589635	0.562166	-0.0507473
Q8NE01	Metal transporter CNNM3 [OS=Homo sapiens]	FALSE		7	55	7	76.1	3.57463e+06	692065	544676	126528	56562.5	1.05889e+06	291094	16411.3	470878	127277	232310	4.63639e+06	1.87791e+06	787110	819444	318261	1.78764e+06	139118	17518.8	395146	200007	225740	0.0681822	1.16633	1594	0.0938468	0.697842	1.02758	YES	YES	YES	YES	YES	YES	YES	YES	YES	YES	YES	YES	0	21.7694	19.4005	19.055	16.9491	15.7876	20.0141	18.1511	14.0024	18.845	16.9576	17.8257	22.1446	20.8407	19.5862	19.6443	18.2799	20.7696	17.0859	14.0966	18.592	17.6097	17.7843	21.7694	19.4005	19.055	16.9491	15.7876	20.0141	18.1511	14.0024	18.845	16.9576	17.8257	22.1446	20.8407	19.5862	19.6443	18.2799	20.7696	17.0859	14.0966	18.592	17.6097	17.7843	21.7694	19.4005	19.055	16.9491	15.7876	20.0141	18.1511	14.0024	18.845	16.9576	17.8257	22.1446	20.8407	19.5862	19.6443	18.2799	20.7696	17.0859	14.0966	18.592	17.6097	17.7843	0.375206	1.44015	0.531167	2.69519	2.49229	0.755502	-1.06518	0.0942161	-0.252967	0.652074	-0.0413901	0.375206	1.44015	0.531167	2.69519	2.49229	0.755502	-1.06518	0.0942161	-0.252967	0.652074	-0.0413901
P01903	HLA class II histocompatibility antigen, DR alpha chain [OS=Homo sapiens]	FALSE		7	353	7	28.6	5.08682e+07	9.24726e+06	2.20552e+07	2.05626e+06	1.27876e+07	5.20629e+06	1.16847e+07	2.78561e+06	2.73637e+06	4.69601e+06	2.80492e+07	2.97626e+07	1.96396e+07	2.57971e+07	5.39403e+06	4.36715e+07	6.1011e+06	8.68786e+06	3.08552e+06	9.12827e+06	1.44986e+07	4.32148e+07	0.0269654	1.56919	1343	0.0440521	0.694511	1.35603	YES	YES	YES	YES	YES	YES	YES	YES	YES	YES	YES	YES	0	25.6003	23.1406	24.3946	20.9716	23.6082	22.3118	23.4781	21.4096	21.3838	22.163	24.7415	24.827	24.2273	24.6207	22.3629	25.3802	22.5406	23.0506	21.5571	23.1219	23.7894	25.365	25.6003	23.1406	24.3946	20.9716	23.6082	22.3118	23.4781	21.4096	21.3838	22.163	24.7415	24.827	24.2273	24.6207	22.3629	25.3802	22.5406	23.0506	21.5571	23.1219	23.7894	25.365	25.6003	23.1406	24.3946	20.9716	23.6082	22.3118	23.4781	21.4096	21.3838	22.163	24.7415	24.827	24.2273	24.6207	22.3629	25.3802	22.5406	23.0506	21.5571	23.1219	23.7894	25.365	-0.773261	1.08666	0.226092	1.39134	1.77195	0.228813	-0.427545	0.147521	1.73808	1.62641	0.623565	-0.773261	1.08666	0.226092	1.39134	1.77195	0.228813	-0.427545	0.147521	1.73808	1.62641	0.623565
Q99805	Transmembrane 9 superfamily member 2 [OS=Homo sapiens]	FALSE		17	756	17	75.7	1.74981e+07	1.74125e+07	2.17637e+07	9.45999e+06	8.02918e+06	1.54733e+07	1.60542e+07	6.68176e+06	1.90729e+07	2.38217e+06	2.44479e+07	1.76091e+07	3.24722e+07	5.08278e+07	2.40313e+07	2.26711e+07	2.00223e+07	1.20112e+07	1.15272e+07	1.39515e+07	1.0827e+07	2.71654e+07	0.0211391	1.67491	1265	0.0366635	0.69088	1.43577	YES	YES	YES	YES	YES	YES	YES	YES	YES	YES	YES	YES	0	24.0607	24.0536	24.3754	23.1734	22.9368	23.8833	23.9364	22.6718	24.185	21.1838	24.5432	24.0698	24.9527	25.5991	24.5184	24.4344	24.2551	23.5179	23.4585	23.7339	23.3681	24.6953	24.0607	24.0536	24.3754	23.1734	22.9368	23.8833	23.9364	22.6718	24.185	21.1838	24.5432	24.0698	24.9527	25.5991	24.5184	24.4344	24.2551	23.5179	23.4585	23.7339	23.3681	24.6953	24.0607	24.0536	24.3754	23.1734	22.9368	23.8833	23.9364	22.6718	24.185	21.1838	24.5432	24.0698	24.9527	25.5991	24.5184	24.4344	24.2551	23.5179	23.4585	23.7339	23.3681	24.6953	0.00912016	0.899084	1.22369	1.34501	1.49753	0.371833	-0.418571	0.786743	-0.451102	2.18429	0.152064	0.00912016	0.899084	1.22369	1.34501	1.49753	0.371833	-0.418571	0.786743	-0.451102	2.18429	0.152064
P26992	Ciliary neurotrophic factor receptor subunit alpha [OS=Homo sapiens]	FALSE		10	562	10	40.6	3.89911e+07	4.61127e+06	3.54477e+07	4.95452e+06	5.13385e+06	2.64287e+07	1.53162e+07	3798357	2.4279e+07	3.06589e+06	7.26032e+06	4.56298e+07	1.18593e+07	4.42893e+07	1.86709e+07	1.56792e+07	3.34153e+07	9.78982e+06	2.40964e+06	3.9954e+07	1.45362e+07	7.49046e+06	0.0450459	1.34634	1487	0.0664631	0.68006	1.17742	YES	YES	YES	YES	YES	YES	YES	YES	YES	YES	YES	YES	0	25.2166	22.1367	25.0792	22.2403	22.2916	24.6556	23.8686	21.8569	24.5332	21.5479	22.7916	25.4435	23.4995	25.4005	24.1543	23.9023	24.994	23.2229	21.2004	25.2518	23.7931	22.8366	25.2166	22.1367	25.0792	22.2403	22.2916	24.6556	23.8686	21.8569	24.5332	21.5479	22.7916	25.4435	23.4995	25.4005	24.1543	23.9023	24.994	23.2229	21.2004	25.2518	23.7931	22.8366	25.2166	22.1367	25.0792	22.2403	22.2916	24.6556	23.8686	21.8569	24.5332	21.5479	22.7916	25.4435	23.4995	25.4005	24.1543	23.9023	24.994	23.2229	21.2004	25.2518	23.7931	22.8366	0.226829	1.36278	0.321267	1.91397	1.61073	0.338403	-0.645703	-0.656558	0.718633	2.24528	0.0450204	0.226829	1.36278	0.321267	1.91397	1.61073	0.338403	-0.645703	-0.656558	0.718633	2.24528	0.0450204
Q92485	Acid sphingomyelinase-like phosphodiesterase 3b [OS=Homo sapiens]	FALSE		16	1330	16	50.8	1.07231e+08	6.30648e+07	1.00257e+08	3.03138e+07	3.63451e+07	1.211e+08	9.56959e+07	1.79232e+07	4.2304e+07	1.04017e+07	7.34194e+07	1.13948e+08	1.3278e+08	1.11551e+08	1.07232e+08	1.24654e+08	1.43135e+08	4.87125e+07	1.7805e+07	7.08784e+07	4.71388e+07	9.42597e+07	0.0397194	1.401	1448	0.0601825	0.678107	1.22053	YES	YES	YES	YES	YES	YES	YES	YES	YES	YES	YES	YES	0	26.6761	25.9103	26.5791	24.8535	25.1153	26.8516	26.512	24.0953	25.3343	23.3103	26.1297	26.7638	26.9845	26.7331	26.6762	26.8934	27.0928	25.5378	24.0858	26.0788	25.4904	26.4901	26.6761	25.9103	26.5791	24.8535	25.1153	26.8516	26.512	24.0953	25.3343	23.3103	26.1297	26.7638	26.9845	26.7331	26.6762	26.8934	27.0928	25.5378	24.0858	26.0788	25.4904	26.4901	26.6761	25.9103	26.5791	24.8535	25.1153	26.8516	26.512	24.0953	25.3343	23.3103	26.1297	26.7638	26.9845	26.7331	26.6762	26.8934	27.0928	25.5378	24.0858	26.0788	25.4904	26.4901	0.0876579	1.07413	0.154003	1.82269	1.7781	0.241182	-0.974166	-0.00954106	0.744551	2.1801	0.36048	0.0876579	1.07413	0.154003	1.82269	1.7781	0.241182	-0.974166	-0.00954106	0.744551	2.1801	0.36048
P11166	Solute carrier family 2, facilitated glucose transporter member 1 [OS=Homo sapiens]	FALSE		3	189	3	54	1.51597e+06	738154	847946	765643	1002192	330982	761689	692739	532521	184130	2.11166e+06		1.61894e+06	1.64974e+06	481100	1.58292e+06	1.18299e+06	1.16214e+06	454569	1.40924e+06	461571	2.30532e+06	0.0311924	1.50595	1376	0.0497356	0.67781	1.30333	YES		YES	YES	YES	YES	YES	YES	YES	YES	YES	YES	1	20.5318	19.4936	19.6936	19.5463	19.9347	18.3364	19.5388	19.402	19.0225	17.4904	21.0099	#VALUE!	20.6266	20.6538	18.876	20.5942	20.174	20.1484	18.7941	20.4265	18.8162	21.1365	20.5318	19.4936	19.6936	19.5463	19.9347	18.3364	19.5388	19.402	19.0225	17.4904	21.0099		20.6266	20.6538	18.876	20.5942	20.174	20.1484	18.7941	20.4265	18.8162	21.1365		19.4936	19.6936	19.5463	19.9347	18.3364	19.5388	19.402	19.0225	17.4904	21.0099		20.6266	20.6538	18.876	20.5942	20.174	20.1484	18.7941	20.4265	18.8162	21.1365	#VALUE!	1.13306	0.960198	-0.670337	0.659433	1.83762	0.609515	-0.607811	1.40401	1.32583	0.126586		1.13306	0.960198	-0.670337	0.659433	1.83762	0.609515	-0.607811	1.40401	1.32583	0.126586
Q8WUM4	Programmed cell death 6-interacting protein [OS=Homo sapiens]	FALSE	EVtop100	90	5307	90	96	4.31589e+09	5.70111e+08	5.20418e+08	1.27519e+08	1.09552e+08	1.08129e+09	3.54894e+08	9.29575e+07	1.11375e+08	7.56818e+07	3.88079e+08	3.65713e+09	1.27708e+09	5.68225e+08	3.33183e+08	4.48463e+08	1.25148e+09	1.88552e+08	9.73416e+07	2.82517e+08	2.88693e+08	4.92766e+08	0.0390211	1.4087	1444	0.0592883	0.67766	1.22703	YES	YES	YES	YES	YES	YES	YES	YES	YES	YES	YES	YES	0	32.007	29.0867	28.9551	26.9261	26.707	30.0101	28.4028	26.4701	26.7309	26.1734	28.5318	31.7681	30.2502	29.0819	28.3117	28.7404	30.221	27.4904	26.5366	28.0738	28.105	28.8763	32.007	29.0867	28.9551	26.9261	26.707	30.0101	28.4028	26.4701	26.7309	26.1734	28.5318	31.7681	30.2502	29.0819	28.3117	28.7404	30.221	27.4904	26.5366	28.0738	28.105	28.8763	32.007	29.0867	28.9551	26.9261	26.707	30.0101	28.4028	26.4701	26.7309	26.1734	28.5318	31.7681	30.2502	29.0819	28.3117	28.7404	30.221	27.4904	26.5366	28.0738	28.105	28.8763	-0.238945	1.16353	0.126792	1.3856	2.03337	0.21088	-0.912428	0.0664845	1.34291	1.93152	0.344552	-0.238945	1.16353	0.126792	1.3856	2.03337	0.21088	-0.912428	0.0664845	1.34291	1.93152	0.344552
P37837	Transaldolase [OS=Homo sapiens]	FALSE		13	588	13	37.5	9.14608e+07	18086016	1.01753e+07	7.19556e+06	5.17322e+06	3.34142e+07	1.2317e+07	3.97408e+06	4.39822e+06	6.03943e+06	8.23658e+06	92229840	4.87795e+07	2.70899e+07	1.94655e+07	1.29231e+07	5.04245e+07	7.82929e+06	3.17086e+06	1.67148e+07	6.11067e+06	9.96129e+06	0.0267417	1.57281	1340	0.0437845	0.676752	1.35868	YES	YES	YES	YES	YES	YES	YES	YES	YES	YES	YES	YES	0	26.4467	24.1084	23.2786	22.7787	22.3026	24.994	23.5541	21.9222	22.0685	22.526	22.9736	26.4587	25.5398	24.6913	24.2144	23.6234	25.5876	22.9004	21.5964	23.9946	22.5429	23.2479	26.4467	24.1084	23.2786	22.7787	22.3026	24.994	23.5541	21.9222	22.0685	22.526	22.9736	26.4587	25.5398	24.6913	24.2144	23.6234	25.5876	22.9004	21.5964	23.9946	22.5429	23.2479	26.4467	24.1084	23.2786	22.7787	22.3026	24.994	23.5541	21.9222	22.0685	22.526	22.9736	26.4587	25.5398	24.6913	24.2144	23.6234	25.5876	22.9004	21.5964	23.9946	22.5429	23.2479	0.0120798	1.4314	1.41268	1.43574	1.32081	0.593664	-0.653696	-0.325746	1.92613	0.0169182	0.274288	0.0120798	1.4314	1.41268	1.43574	1.32081	0.593664	-0.653696	-0.325746	1.92613	0.0169182	0.274288
Q9H223	EH domain-containing protein 4 [OS=Homo sapiens]	FALSE		47	3856	36	61.1	1.67808e+09	4.75e+08	2.17621e+08	1.12633e+08	7.4713e+07	5.92876e+08	1.47729e+08	5.66675e+07	1.36978e+08	1.1031e+08	1.24165e+08	1.78214e+09	8.77817e+08	3.12985e+08	4.19387e+08	4.42103e+08	7.72662e+08	9.4033e+07	5.35401e+07	3.18876e+08	1.25507e+08	1.60268e+08	0.0366744	1.43564	1421	0.0566246	0.670966	1.24699	YES	YES	YES	YES	YES	YES	YES	YES	YES	YES	YES	YES	0	30.6442	28.8234	27.6972	26.7471	26.1549	29.1432	27.1384	25.756	27.0294	26.717	26.8877	30.731	29.7093	28.2215	28.6437	28.7198	29.5253	26.4867	25.6741	28.2484	26.9032	27.2559	30.6442	28.8234	27.6972	26.7471	26.1549	29.1432	27.1384	25.756	27.0294	26.717	26.8877	30.731	29.7093	28.2215	28.6437	28.7198	29.5253	26.4867	25.6741	28.2484	26.9032	27.2559	30.6442	28.8234	27.6972	26.7471	26.1549	29.1432	27.1384	25.756	27.0294	26.717	26.8877	30.731	29.7093	28.2215	28.6437	28.7198	29.5253	26.4867	25.6741	28.2484	26.9032	27.2559	0.0867925	0.885991	0.524271	1.89665	2.56495	0.382107	-0.651715	-0.0819016	1.21905	0.186207	0.368225	0.0867925	0.885991	0.524271	1.89665	2.56495	0.382107	-0.651715	-0.0819016	1.21905	0.186207	0.368225
Q15155	BOS complex subunit NOMO1 [OS=Homo sapiens]	FALSE		25	426	2	134.2	3.26479e+06	860319	6.48392e+06	492220	968951	3.54779e+06	2.66104e+06	2.75788e+06	1.53849e+06	2.89342e+06	2.47801e+06	3.68663e+06	3.39935e+06	1.76519e+07	836255	1.55617e+06	1.92281e+07	2.00564e+06	1.42591e+06	2.3733e+06	3.7754e+06	2.91755e+06	0.0482057	1.3169	1502	0.070415	0.670371	1.15233	YES	YES	YES	YES	YES	YES	YES	YES	YES	YES	YES	YES	0	21.6386	19.7145	22.6284	18.9089	19.8861	21.7585	21.3436	21.3951	20.5531	21.4643	21.2408	21.8139	21.6968	24.0733	19.6736	20.5696	24.1967	20.9356	20.4434	21.1785	21.8482	21.4763	21.6386	19.7145	22.6284	18.9089	19.8861	21.7585	21.3436	21.3951	20.5531	21.4643	21.2408	21.8139	21.6968	24.0733	19.6736	20.5696	24.1967	20.9356	20.4434	21.1785	21.8482	21.4763	21.6386	19.7145	22.6284	18.9089	19.8861	21.7585	21.3436	21.3951	20.5531	21.4643	21.2408	21.8139	21.6968	24.0733	19.6736	20.5696	24.1967	20.9356	20.4434	21.1785	21.8482	21.4763	0.175315	1.98232	1.44489	0.764639	0.683503	2.43822	-0.407925	-0.951679	0.625378	0.383852	0.235574	0.175315	1.98232	1.44489	0.764639	0.683503	2.43822	-0.407925	-0.951679	0.625378	0.383852	0.235574
Q10589	Bone marrow stromal antigen 2 [OS=Homo sapiens]	FALSE		3	124	3	19.8	7.56201e+06	531152	1.4706e+06	318083	594333	2.95636e+06	2.63512e+06	383870		208165	2.0378e+06	7.62021e+06	1.95847e+06	3.80525e+06	898976	752423	4647186	2.40453e+06	316023	336762	448107	2.37795e+06	0.0208816	1.68024	1259	0.0363894	0.667299	1.43903	YES	YES	YES	YES	YES	YES	YES	YES	YES		YES	YES	1	22.8503	19.0188	20.488	18.279	19.1809	21.4954	21.3294	18.5503	#VALUE!	17.6674	20.9586	22.8614	20.9013	21.8596	19.7779	19.5212	22.1479	21.1973	18.2697	18.3614	18.7735	21.1813	22.8503	19.0188	20.488	18.279	19.1809	21.4954	21.3294	18.5503		17.6674	20.9586	22.8614	20.9013	21.8596	19.7779	19.5212	22.1479	21.1973	18.2697	18.3614	18.7735	21.1813	22.8503	19.0188	20.488	18.279	19.1809	21.4954	21.3294	18.5503		17.6674	20.9586	22.8614	20.9013	21.8596	19.7779	19.5212	22.1479	21.1973	18.2697		18.7735	21.1813	0.0110614	1.88253	1.37159	1.49888	0.340274	0.652534	-0.132118	-0.280588	#VALUE!	1.10612	0.222709	0.0110614	1.88253	1.37159	1.49888	0.340274	0.652534	-0.132118	-0.280588		1.10612	0.222709
P13747	HLA class I histocompatibility antigen, alpha chain E [OS=Homo sapiens]	FALSE		10	371	7	40	1.49919e+06	2.1062e+06	323835	106400	104885	351967	686754	277428	335498	227219	1.40621e+06		3.93412e+06	712043	215461	269544	654489	484436	128546	1.14106e+06	437471	1.6548e+06	0.0402661	1.39506	1455	0.0607174	0.664529	1.21669	YES		YES	YES	YES	YES	YES	YES	YES	YES	YES	YES	1	20.5158	21.0062	18.3049	16.6991	16.6785	18.4251	19.3894	18.0818	18.3559	17.7937	20.4234	#VALUE!	21.9076	19.4416	17.7171	18.0402	19.32	18.8859	16.9719	20.1219	18.7388	20.6582	20.5158	21.0062	18.3049	16.6991	16.6785	18.4251	19.3894	18.0818	18.3559	17.7937	20.4234		21.9076	19.4416	17.7171	18.0402	19.32	18.8859	16.9719	20.1219	18.7388	20.6582		21.0062	18.3049	16.6991	16.6785	18.4251	19.3894	18.0818	18.3559	17.7937	20.4234		21.9076	19.4416	17.7171	18.0402	19.32	18.8859	16.9719	20.1219	18.7388	20.6582	#VALUE!	0.901398	1.13671	1.01793	1.36171	0.894929	-0.503487	-1.10983	1.766	0.945102	0.234841		0.901398	1.13671	1.01793	1.36171	0.894929	-0.503487	-1.10983	1.766	0.945102	0.234841
P29350	Tyrosine-protein phosphatase non-receptor type 6 [OS=Homo sapiens]	FALSE		17	320	17	67.5	2.34188e+07	4.78879e+06	2.66622e+06	1.34293e+06	970237	6.38141e+06	2.54951e+06	249747	707868	1.16572e+06	1.82259e+06	3.19382e+07	8.28734e+06	2.26485e+06	2.34774e+06	3.34842e+06	9.46917e+06	1.09817e+06	418603	3.60727e+06	2.04336e+06	2.45263e+06	0.0395716	1.40262	1447	0.0600001	0.66211	1.22185	YES	YES	YES	YES	YES	YES	YES	YES	YES	YES	YES	YES	0	24.4812	22.1912	21.3464	20.357	19.888	22.6054	21.2818	17.9301	19.4331	20.1528	20.7976	24.9288	22.9825	21.111	21.1628	21.675	23.1748	20.0667	18.6752	21.7825	20.9625	21.2259	24.4812	22.1912	21.3464	20.357	19.888	22.6054	21.2818	17.9301	19.4331	20.1528	20.7976	24.9288	22.9825	21.111	21.1628	21.675	23.1748	20.0667	18.6752	21.7825	20.9625	21.2259	24.4812	22.1912	21.3464	20.357	19.888	22.6054	21.2818	17.9301	19.4331	20.1528	20.7976	24.9288	22.9825	21.111	21.1628	21.675	23.1748	20.0667	18.6752	21.7825	20.9625	21.2259	0.447613	0.791249	-0.235377	0.805892	1.78707	0.569362	-1.21512	0.745115	2.34936	0.809718	0.428336	0.447613	0.791249	-0.235377	0.805892	1.78707	0.569362	-1.21512	0.745115	2.34936	0.809718	0.428336
P07948	Tyrosine-protein kinase Lyn [OS=Homo sapiens]	FALSE		37	2008	35	58.5	4.86368e+08	1.03448e+08	1.00012e+08	3.25887e+07	2.08969e+07	1.64754e+08	8.09386e+07	1.20957e+07	2.95453e+07	2.16623e+07	5.39828e+07	5.87061e+08	2.44235e+08	8.43929e+07	8.32127e+07	8.04803e+07	2.17159e+08	3.90495e+07	1.16246e+07	7.25788e+07	6.4349e+07	7.75321e+07	0.0366108	1.43639	1420	0.0565663	0.658443	1.24744	YES	YES	YES	YES	YES	YES	YES	YES	YES	YES	YES	YES	0	28.8575	26.6243	26.5756	24.9579	24.3168	27.2957	26.2703	23.528	24.8164	24.3687	25.686	29.1289	27.8637	26.3306	26.3103	26.2621	27.6942	25.2188	23.4707	26.113	25.9394	26.2083	28.8575	26.6243	26.5756	24.9579	24.3168	27.2957	26.2703	23.528	24.8164	24.3687	25.686	29.1289	27.8637	26.3306	26.3103	26.2621	27.6942	25.2188	23.4707	26.113	25.9394	26.2083	28.8575	26.6243	26.5756	24.9579	24.3168	27.2957	26.2703	23.528	24.8164	24.3687	25.686	29.1289	27.8637	26.3306	26.3103	26.2621	27.6942	25.2188	23.4707	26.113	25.9394	26.2083	0.271463	1.23936	-0.244985	1.35243	1.94535	0.398442	-1.05153	-0.0573031	1.29662	1.57073	0.522294	0.271463	1.23936	-0.244985	1.35243	1.94535	0.398442	-1.05153	-0.0573031	1.29662	1.57073	0.522294
P35613	Basigin [OS=Homo sapiens]	FALSE	EVtop100	11	576	11	42.2	5.83694e+07	2.27608e+07	9.23618e+06	9.05697e+06	6.76641e+06	5.05319e+07	1.29703e+07	6.40017e+06	3.63467e+06	5.8578e+06	1.75556e+07	5.40003e+07	4.44964e+07	1.9524e+07	2.40278e+07	2.93761e+07	5.20872e+07	5.97818e+06	4.05892e+06	1.21381e+07	1.68265e+07	2.08051e+07	0.0632067	1.19924	1578	0.0878806	0.657891	1.05611	YES	YES	YES	YES	YES	YES	YES	YES	YES	YES	YES	YES	0	25.7987	24.44	23.1389	23.1106	22.69	25.5907	23.6287	22.6097	21.7934	22.4819	24.0654	25.6865	25.4072	24.2187	24.5182	24.8081	25.6344	22.5113	21.9527	23.533	24.0042	24.3104	25.7987	24.44	23.1389	23.1106	22.69	25.5907	23.6287	22.6097	21.7934	22.4819	24.0654	25.6865	25.4072	24.2187	24.5182	24.8081	25.6344	22.5113	21.9527	23.533	24.0042	24.3104	25.7987	24.44	23.1389	23.1106	22.69	25.5907	23.6287	22.6097	21.7934	22.4819	24.0654	25.6865	25.4072	24.2187	24.5182	24.8081	25.6344	22.5113	21.9527	23.533	24.0042	24.3104	-0.112247	0.96714	1.07988	1.4076	2.11818	0.0437343	-1.11744	-0.657015	1.73965	1.5223	0.245005	-0.112247	0.96714	1.07988	1.4076	2.11818	0.0437343	-1.11744	-0.657015	1.73965	1.5223	0.245005
P16671	Platelet glycoprotein 4 [OS=Homo sapiens]	FALSE		24	2817	24	53	5.82524e+09	9.25335e+08	1.12299e+09	5.26607e+08	2.29587e+08	2.02825e+09	1.23367e+09	9.33765e+07	5.2603e+08	1.62124e+08	7.49187e+08	7.54025e+09	2.09235e+09	1.22763e+09	1.39146e+09	9.21456e+08	2.57771e+09	6.19705e+08	7.48008e+07	1.15907e+09	4.94083e+08	8.89571e+08	0.0382424	1.41745	1437	0.0583883	0.646576	1.23367	YES	YES	YES	YES	YES	YES	YES	YES	YES	YES	YES	YES	0	32.4397	29.7854	30.0647	28.9722	27.7745	30.9176	30.2003	26.4766	28.9706	27.2725	29.4808	32.812	30.9625	30.1932	30.374	29.7793	31.2634	29.207	26.1565	30.1103	28.8802	29.7285	32.4397	29.7854	30.0647	28.9722	27.7745	30.9176	30.2003	26.4766	28.9706	27.2725	29.4808	32.812	30.9625	30.1932	30.374	29.7793	31.2634	29.207	26.1565	30.1103	28.8802	29.7285	32.4397	29.7854	30.0647	28.9722	27.7745	30.9176	30.2003	26.4766	28.9706	27.2725	29.4808	32.812	30.9625	30.1932	30.374	29.7793	31.2634	29.207	26.1565	30.1103	28.8802	29.7285	0.372296	1.17708	0.128539	1.4018	2.00488	0.345853	-0.993297	-0.320007	1.13975	1.60766	0.247783	0.372296	1.17708	0.128539	1.4018	2.00488	0.345853	-0.993297	-0.320007	1.13975	1.60766	0.247783
Q14956	Transmembrane glycoprotein NMB [OS=Homo sapiens]	FALSE		9	179	9	63.9	2.88328e+06	1.34122e+06	3.26982e+06	537105	1.05846e+06	180483	4.27571e+06	120808	2.44993e+06	3.22286e+06	2.08308e+06	3.82491e+06	984544	4452387	1.21992e+06	2.53844e+06	603297	2.66099e+06	126131	7.86182e+06	5.86751e+06	3.08362e+06	0.0234529	1.6298	1294	0.0397649	0.644002	1.4005	YES	YES	YES	YES	YES	YES	YES	YES	YES	YES	YES	YES	0	21.4593	20.3551	21.6408	19.0348	20.0135	17.4615	22.0277	16.8824	21.2243	21.6199	20.9903	21.867	19.9091	22.0861	20.2184	21.2755	19.2025	21.3435	16.9446	22.9064	22.4843	21.5562	21.4593	20.3551	21.6408	19.0348	20.0135	17.4615	22.0277	16.8824	21.2243	21.6199	20.9903	21.867	19.9091	22.0861	20.2184	21.2755	19.2025	21.3435	16.9446	22.9064	22.4843	21.5562	21.4593	20.3551	21.6408	19.0348	20.0135	17.4615	22.0277	16.8824	21.2243	21.6199	20.9903	21.867	19.9091	22.0861	20.2184	21.2755	19.2025	21.3435	16.9446	22.9064	22.4843	21.5562	0.407718	-0.446016	0.445369	1.18351	1.26198	1.741	-0.684199	0.0622157	1.68213	0.864409	0.56591	0.407718	-0.446016	0.445369	1.18351	1.26198	1.741	-0.684199	0.0622157	1.68213	0.864409	0.56591
Q9NR31	Small COPII coat GTPase SAR1A [OS=Homo sapiens]	FALSE		16	867	11	22.4	7.19443e+07	2.23797e+07	3.34539e+07	1.06859e+07	5.63068e+06	6.42678e+07	6.29429e+07	6.62582e+06	8.71818e+06	3.73083e+06	1.5204e+07	6.65216e+07	4.73359e+07	5.70021e+07	2.64736e+07	1.82392e+07	6.84499e+07	2.26955e+07	6.45107e+06	2.24481e+07	1.30721e+07	2.20572e+07	0.0542815	1.26535	1543	0.0771831	0.639273	1.11248	YES	YES	YES	YES	YES	YES	YES	YES	YES	YES	YES	YES	0	26.1004	24.4157	24.9957	23.3492	22.4249	25.9376	25.9075	22.6597	23.0556	21.8311	23.8579	25.9873	25.4964	25.7645	24.6581	24.1205	26.0285	24.4359	22.6211	24.4201	23.64	24.3947	26.1004	24.4157	24.9957	23.3492	22.4249	25.9376	25.9075	22.6597	23.0556	21.8311	23.8579	25.9873	25.4964	25.7645	24.6581	24.1205	26.0285	24.4359	22.6211	24.4201	23.64	24.3947	26.1004	24.4157	24.9957	23.3492	22.4249	25.9376	25.9075	22.6597	23.0556	21.8311	23.8579	25.9873	25.4964	25.7645	24.6581	24.1205	26.0285	24.4359	22.6211	24.4201	23.64	24.3947	-0.113059	1.08074	0.768839	1.30885	1.69566	0.0909527	-1.47164	-0.0385595	1.36449	1.80892	0.536804	-0.113059	1.08074	0.768839	1.30885	1.69566	0.0909527	-1.47164	-0.0385595	1.36449	1.80892	0.536804
P84085	ADP-ribosylation factor 5 [OS=Homo sapiens]	FALSE		13	838	7	20.5	6.70693e+07	1.53187e+07	6.48885e+06	2.8365e+06	1.95104e+06	2.77583e+07	6.51925e+06	1.57063e+06	2.40885e+06	3.07798e+06	4.38169e+06	8.50469e+07	3.62712e+07	9.526e+06	8.57715e+06	7.68048e+06	3.50576e+07	2.32847e+06	1.98618e+06	7.3435e+06	3.55961e+06	5.3891e+06	0.050808	1.29407	1525	0.0730969	0.638176	1.1361	YES	YES	YES	YES	YES	YES	YES	YES	YES	YES	YES	YES	0	25.9992	23.8688	22.6295	21.4357	20.8958	24.7264	22.6363	20.5829	21.1999	21.5536	22.0631	26.3418	25.1123	23.1834	23.0321	22.8728	25.0632	21.151	20.9216	22.808	21.7633	22.3616	25.9992	23.8688	22.6295	21.4357	20.8958	24.7264	22.6363	20.5829	21.1999	21.5536	22.0631	26.3418	25.1123	23.1834	23.0321	22.8728	25.0632	21.151	20.9216	22.808	21.7633	22.3616	25.9992	23.8688	22.6295	21.4357	20.8958	24.7264	22.6363	20.5829	21.1999	21.5536	22.0631	26.3418	25.1123	23.1834	23.0321	22.8728	25.0632	21.151	20.9216	22.808	21.7633	22.3616	0.342604	1.24353	0.553907	1.59639	1.97695	0.336809	-1.48532	0.338652	1.60812	0.209733	0.298557	0.342604	1.24353	0.553907	1.59639	1.97695	0.336809	-1.48532	0.338652	1.60812	0.209733	0.298557
P61077	Ubiquitin-conjugating enzyme E2 D3 [OS=Homo sapiens]	FALSE		5	239	3	16.7	4.80126e+07	1.23049e+07	7.61469e+06	2.0707e+06	1.98255e+06	1.88819e+07	5.60629e+06	1.31446e+06	3.03913e+06	1.24029e+06	4.17475e+06	5.82487e+07	2.68132e+07	9628422	7.88094e+06	7.56272e+06	2.58793e+07	2.03626e+06	1.2178e+06	6.78409e+06	3.07006e+06	4.30009e+06	0.0597449	1.2237	1560	0.0840258	0.635733	1.07559	YES	YES	YES	YES	YES	YES	YES	YES	YES	YES	YES	YES	0	25.5169	23.5527	22.8604	20.9817	20.9189	24.1705	22.4186	20.326	21.5352	20.2422	21.9933	25.7957	24.6764	23.1989	22.9099	22.8505	24.6253	20.9575	20.2158	22.6937	21.5498	22.0359	25.5169	23.5527	22.8604	20.9817	20.9189	24.1705	22.4186	20.326	21.5352	20.2422	21.9933	25.7957	24.6764	23.1989	22.9099	22.8505	24.6253	20.9575	20.2158	22.6937	21.5498	22.0359	25.5169	23.5527	22.8604	20.9817	20.9189	24.1705	22.4186	20.326	21.5352	20.2422	21.9933	25.7957	24.6764	23.1989	22.9099	22.8505	24.6253	20.9575	20.2158	22.6937	21.5498	22.0359	0.278813	1.1237	0.338513	1.92825	1.93155	0.454794	-1.46113	-0.110197	1.1585	1.30759	0.0426745	0.278813	1.1237	0.338513	1.92825	1.93155	0.454794	-1.46113	-0.110197	1.1585	1.30759	0.0426745
Q6ZVX7	F-box only protein 50 [OS=Homo sapiens]	FALSE		9	368	9	30.8	55691316	2.7201e+07	5.64938e+06	1.45847e+06	1.06007e+06	2.71053e+07	7.66699e+06	1.45687e+06	3.92907e+06	1.76445e+06	3.71285e+06	7.32441e+07	5.64338e+07	1.62731e+07	4.3918e+06	2.12795e+06	4.0629e+07	3.16258e+06	1.32764e+06	9.26923e+06	1.99198e+06	6.53691e+06	0.0301831	1.52024	1368	0.0484077	0.633803	1.31509	YES	YES	YES	YES	YES	YES	YES	YES	YES	YES	YES	YES	0	25.7309	24.6972	22.4297	20.476	20.0157	24.6921	22.8702	20.4744	21.9058	20.7508	21.8241	26.1262	25.7501	23.956	22.0664	21.021	25.276	21.5927	20.3404	23.144	20.9258	22.6402	25.7309	24.6972	22.4297	20.476	20.0157	24.6921	22.8702	20.4744	21.9058	20.7508	21.8241	26.1262	25.7501	23.956	22.0664	21.021	25.276	21.5927	20.3404	23.144	20.9258	22.6402	25.7309	24.6972	22.4297	20.476	20.0157	24.6921	22.8702	20.4744	21.9058	20.7508	21.8241	26.1262	25.7501	23.956	22.0664	21.021	25.276	21.5927	20.3404	23.144	20.9258	22.6402	0.39526	1.0529	1.52632	1.59036	1.0053	0.583933	-1.27756	-0.134008	1.23826	0.174982	0.81608	0.39526	1.0529	1.52632	1.59036	1.0053	0.583933	-1.27756	-0.134008	1.23826	0.174982	0.81608
P19256	Lymphocyte function-associated antigen 3 [OS=Homo sapiens]	FALSE		2	82	2	28.1	4.38178e+06	457753	857273	266214	252579	2.36728e+06	779198	120012	262179		612956	12121811	1.51617e+06	722092	595981	651950	3160078	266002	156750	500542	390632	913925	0.072337	1.14064	1611	0.0985149	0.623963	1.0065	YES	YES	YES	YES	YES	YES	YES	YES	YES	YES		YES	1	22.0631	18.8042	19.7094	18.0222	17.9464	21.1748	19.5716	16.8728	18.0002	#VALUE!	19.2254	23.5311	20.532	19.4618	19.1849	19.3144	21.5915	18.0211	17.2581	18.9331	18.5755	19.8017	22.0631	18.8042	19.7094	18.0222	17.9464	21.1748	19.5716	16.8728	18.0002		19.2254	23.5311	20.532	19.4618	19.1849	19.3144	21.5915	18.0211	17.2581	18.9331	18.5755	19.8017	22.0631	18.8042	19.7094	18.0222	17.9464	21.1748	19.5716	16.8728	18.0002		19.2254	23.5311	20.532	19.4618	19.1849	19.3144	21.5915	18.0211	17.2581	18.9331		19.8017	1.46802	1.72779	-0.247573	1.16268	1.36802	0.41673	-1.55055	0.385287	0.932941	#VALUE!	0.576292	1.46802	1.72779	-0.247573	1.16268	1.36802	0.41673	-1.55055	0.385287	0.932941		0.576292
Q16651	Prostasin [OS=Homo sapiens]	FALSE		7	455	7	36.4	132268715	50015732	4.2126e+07	1.27712e+07	1.64993e+07	1.12239e+08	3.89331e+07	6.48565e+06	8.63527e+06	5.57054e+06	2.30738e+07	1.05792e+08	8.15653e+07	5.73536e+07	3.43944e+07	3.91774e+07	1.38982e+08	2.28316e+07	5.93505e+06	3.04066e+07	1.80157e+07	2.92788e+07	0.0372191	1.42923	1427	0.0572241	0.615346	1.24242	YES	YES	YES	YES	YES	YES	YES	YES	YES	YES	YES	YES	0	26.9789	25.5759	25.3282	23.6064	23.9759	26.742	25.2145	22.6288	23.0418	22.4094	24.4598	26.6566	26.2815	25.7734	25.0357	25.2235	27.0503	24.4445	22.5008	24.8579	24.1028	24.8034	26.9789	25.5759	25.3282	23.6064	23.9759	26.742	25.2145	22.6288	23.0418	22.4094	24.4598	26.6566	26.2815	25.7734	25.0357	25.2235	27.0503	24.4445	22.5008	24.8579	24.1028	24.8034	26.9789	25.5759	25.3282	23.6064	23.9759	26.742	25.2145	22.6288	23.0418	22.4094	24.4598	26.6566	26.2815	25.7734	25.0357	25.2235	27.0503	24.4445	22.5008	24.8579	24.1028	24.8034	-0.322247	0.705573	0.445173	1.42928	1.24762	0.308326	-0.769967	-0.127991	1.81607	1.69336	0.343601	-0.322247	0.705573	0.445173	1.42928	1.24762	0.308326	-0.769967	-0.127991	1.81607	1.69336	0.343601
P35221	Catenin alpha-1 [OS=Homo sapiens]	FALSE		45	1497	37	100	5.31541e+07	1.88936e+07	1.05396e+07	4.30479e+06	4.80133e+06	3.49795e+07	1.47766e+07	5.76713e+06	1.10195e+07	5.27769e+06	2.16577e+07	7.37484e+07	3.21992e+07	2.03368e+07	1.86909e+07	1.91188e+07	3.32491e+07	7.74295e+06	3.75446e+06	1.12768e+07	1.51549e+07	3.04519e+07	0.0687321	1.16284	1597	0.0944259	0.611235	1.02491	YES	YES	YES	YES	YES	YES	YES	YES	YES	YES	YES	YES	0	25.6637	24.1714	23.3293	22.0375	22.195	25.06	23.8168	22.4594	23.3936	22.3315	24.3684	26.1361	24.9405	24.2776	24.1558	24.1885	24.9868	22.8845	21.8402	23.4268	23.8533	24.86	25.6637	24.1714	23.3293	22.0375	22.195	25.06	23.8168	22.4594	23.3936	22.3315	24.3684	26.1361	24.9405	24.2776	24.1558	24.1885	24.9868	22.8845	21.8402	23.4268	23.8533	24.86	25.6637	24.1714	23.3293	22.0375	22.195	25.06	23.8168	22.4594	23.3936	22.3315	24.3684	26.1361	24.9405	24.2776	24.1558	24.1885	24.9868	22.8845	21.8402	23.4268	23.8533	24.86	0.472429	0.769126	0.948271	2.11832	1.99349	-0.073191	-0.932361	-0.619248	0.0332897	1.52181	0.49165	0.472429	0.769126	0.948271	2.11832	1.99349	-0.073191	-0.932361	-0.619248	0.0332897	1.52181	0.49165
Q96A22	Uncharacterized protein C11orf52 [OS=Homo sapiens]	FALSE		6	292	6	13.9	2.56528e+07	2.96136e+06	2.4264e+06	935284	851502	6.85657e+06	2.31961e+06	350961	1.52751e+06	380194	2.65045e+06	39280538	5.59751e+06	2.90019e+06	2.75421e+06	3.27354e+06	8.17267e+06	1.0894e+06	466244	1.28697e+06	1.12333e+06	3.28574e+06	0.0496227	1.30432	1518	0.0717209	0.589999	1.14435	YES	YES	YES	YES	YES	YES	YES	YES	YES	YES	YES	YES	0	24.6126	21.4978	21.2104	19.835	19.6996	22.7091	21.1455	18.421	20.5428	18.5364	21.3378	25.2273	22.4164	21.4677	21.3932	21.6424	22.9624	20.0551	18.8307	20.2955	20.0994	21.6478	24.6126	21.4978	21.2104	19.835	19.6996	22.7091	21.1455	18.421	20.5428	18.5364	21.3378	25.2273	22.4164	21.4677	21.3932	21.6424	22.9624	20.0551	18.8307	20.2955	20.0994	21.6478	24.6126	21.4978	21.2104	19.835	19.6996	22.7091	21.1455	18.421	20.5428	18.5364	21.3378	25.2273	22.4164	21.4677	21.3932	21.6424	22.9624	20.0551	18.8307	20.2955	20.0994	21.6478	0.614698	0.918523	0.257333	1.55816	1.94277	0.25332	-1.09035	0.409776	-0.247209	1.56298	0.30998	0.614698	0.918523	0.257333	1.55816	1.94277	0.25332	-1.09035	0.409776	-0.247209	1.56298	0.30998
P01889	HLA class I histocompatibility antigen, B alpha chain [OS=Homo sapiens]	FALSE		21	979	11	40.4	5.24645e+07	5.74912e+07	1.67235e+07	7.51452e+06	6.91872e+06	3.60407e+07	2.41247e+07	7.71416e+06	1.57963e+07	9.71247e+06	2.85396e+07	6.02265e+07	9.84184e+07	3.21372e+07	2.06373e+07	3.17309e+07	4.57961e+07	1.39258e+07	4.70191e+06	2.82981e+07	1.58498e+07	3.9688e+07	0.0478876	1.31978	1499	0.0700903	0.584894	1.15434	YES	YES	YES	YES	YES	YES	YES	YES	YES	YES	YES	YES	0	25.6448	25.7768	23.9954	22.8412	22.7221	25.1031	24.524	22.8791	23.9131	23.2114	24.7665	25.8439	26.5524	24.9377	24.2988	24.9194	25.4487	23.7313	22.1648	24.7542	23.918	25.2422	25.6448	25.7768	23.9954	22.8412	22.7221	25.1031	24.524	22.8791	23.9131	23.2114	24.7665	25.8439	26.5524	24.9377	24.2988	24.9194	25.4487	23.7313	22.1648	24.7542	23.918	25.2422	25.6448	25.7768	23.9954	22.8412	22.7221	25.1031	24.524	22.8791	23.9131	23.2114	24.7665	25.8439	26.5524	24.9377	24.2988	24.9194	25.4487	23.7313	22.1648	24.7542	23.918	25.2422	0.199058	0.775587	0.942371	1.4575	2.19731	0.345598	-0.792748	-0.714261	0.841117	0.706558	0.475737	0.199058	0.775587	0.942371	1.4575	2.19731	0.345598	-0.792748	-0.714261	0.841117	0.706558	0.475737
P21926	CD9 antigen [OS=Homo sapiens]	FALSE	EVtop100	9	476	9	25.4	1.00498e+09	1.05664e+08	8.50006e+07	2.12474e+07	1.42383e+07	2.15061e+08	1.00223e+08	1.24817e+07	3.61142e+07	1.62696e+07	9.0218e+07	1.45221e+09	261552581	8.65373e+07	5.91813e+07	5.72756e+07	2.39545e+08	4.26559e+07	1.27268e+07	4.10116e+07	5.0208e+07	1.11283e+08	0.0659902	1.18052	1586	0.0912879	0.583065	1.03959	YES	YES	YES	YES	YES	YES	YES	YES	YES	YES	YES	YES	0	29.9045	26.6549	26.341	24.3408	23.7633	27.6802	26.5786	23.5733	25.1061	23.9557	26.4269	30.4356	27.9625	26.3668	25.8186	25.7714	27.8357	25.3462	23.6014	25.2895	25.5814	26.7297	29.9045	26.6549	26.341	24.3408	23.7633	27.6802	26.5786	23.5733	25.1061	23.9557	26.4269	30.4356	27.9625	26.3668	25.8186	25.7714	27.8357	25.3462	23.6014	25.2895	25.5814	26.7297	29.9045	26.6549	26.341	24.3408	23.7633	27.6802	26.5786	23.5733	25.1061	23.9557	26.4269	30.4356	27.9625	26.3668	25.8186	25.7714	27.8357	25.3462	23.6014	25.2895	25.5814	26.7297	0.531088	1.30761	0.0258495	1.47786	2.00815	0.155548	-1.2324	0.0280588	0.183466	1.62574	0.302744	0.531088	1.30761	0.0258495	1.47786	2.00815	0.155548	-1.2324	0.0280588	0.183466	1.62574	0.302744
P61020	Ras-related protein Rab-5B [OS=Homo sapiens]	FALSE		13	929	10	23.7	2.56724e+08	8.01499e+07	1.22428e+08	2.40514e+07	1.4315e+07	1.36089e+08	4.79805e+07	1.54426e+07	2.19228e+07	2.05107e+07	3.48609e+07	3.06666e+08	1.54825e+08	1.09416e+08	6.05399e+07	6.50105e+07	1.51184e+08	2.75263e+07	1.24906e+07	5.78703e+07	4.39092e+07	3.86051e+07	0.0604817	1.21838	1561	0.0850076	0.56808	1.07054	YES	YES	YES	YES	YES	YES	YES	YES	YES	YES	YES	YES	0	27.9356	26.2562	26.8674	24.5196	23.771	27.02	25.5159	23.8804	24.3859	24.2899	25.0551	28.1921	27.2061	26.7053	25.8514	25.9542	27.1717	24.7143	23.5743	25.7863	25.388	25.2023	27.9356	26.2562	26.8674	24.5196	23.771	27.02	25.5159	23.8804	24.3859	24.2899	25.0551	28.1921	27.2061	26.7053	25.8514	25.9542	27.1717	24.7143	23.5743	25.7863	25.388	25.2023	27.9356	26.2562	26.8674	24.5196	23.771	27.02	25.5159	23.8804	24.3859	24.2899	25.0551	28.1921	27.2061	26.7053	25.8514	25.9542	27.1717	24.7143	23.5743	25.7863	25.388	25.2023	0.25645	0.949865	-0.162104	1.33176	2.18315	0.151749	-0.801638	-0.306075	1.40039	1.09815	0.147181	0.25645	0.949865	-0.162104	1.33176	2.18315	0.151749	-0.801638	-0.306075	1.40039	1.09815	0.147181
P01591	Immunoglobulin J chain [OS=Homo sapiens]	FALSE		7	353	7	18.1	3.90183e+07	1.42812e+07	2.99663e+06	4.85818e+06	4.09503e+06	2.74026e+07	2.17378e+07	3.27967e+06	5.13017e+06	4.25223e+06	1.30813e+07	5.6594e+07	2.00173e+07	7646069	6.45175e+06	1.44677e+07	5.57813e+07	1.19865e+07	2.33244e+06	7.78137e+06	6.49537e+06	1.65512e+07	0.0410055	1.38716	1462	0.0615363	0.530162	1.21087	YES	YES	YES	YES	YES	YES	YES	YES	YES	YES	YES	YES	0	25.2176	23.7676	21.5149	22.212	21.9654	24.7078	24.3737	21.6451	22.2906	22.0198	23.641	25.7541	24.2547	22.8663	22.6213	23.7863	25.7333	23.5149	21.1534	22.8916	22.631	23.9804	25.2176	23.7676	21.5149	22.212	21.9654	24.7078	24.3737	21.6451	22.2906	22.0198	23.641	25.7541	24.2547	22.8663	22.6213	23.7863	25.7333	23.5149	21.1534	22.8916	22.631	23.9804	25.2176	23.7676	21.5149	22.212	21.9654	24.7078	24.3737	21.6451	22.2906	22.0198	23.641	25.7541	24.2547	22.8663	22.6213	23.7863	25.7333	23.5149	21.1534	22.8916	22.631	23.9804	0.536498	0.487133	1.35138	0.409275	1.82089	1.02547	-0.858793	-0.491711	0.601017	0.611195	0.339433	0.536498	0.487133	1.35138	0.409275	1.82089	1.02547	-0.858793	-0.491711	0.601017	0.611195	0.339433
P01619	Immunoglobulin kappa variable 3-20 [OS=Homo sapiens]	FALSE		3	108	1	12.5	2821321	714516	800119	253583	423380	1.44651e+06	357975	232163		322508	1.07382e+06	4782583	1.14975e+06			323487	2.81065e+06	459041	258775	327390	771917	1.43408e+06	0.0223156	1.65139	1285	0.0381015	0.526198	1.41906	YES	YES	YES			YES	YES	YES	YES		YES	YES	3	21.4279	19.4466	19.6099	17.9521	18.6916	20.4641	18.4495	17.8248	#VALUE!	18.299	20.0343	22.1894	20.1329	#VALUE!	#VALUE!	18.3033	21.4225	18.8083	17.9813	18.3207	19.5581	20.4517	21.4279	19.4466	19.6099	17.9521	18.6916	20.4641	18.4495	17.8248		18.299	20.0343	22.1894	20.1329			18.3033	21.4225	18.8083	17.9813	18.3207	19.5581	20.4517	21.4279	19.4466			18.6916	20.4641	18.4495	17.8248		18.299	20.0343	22.1894	20.1329			18.3033	21.4225	18.8083	17.9813		19.5581	20.4517	0.761419	0.686282	#VALUE!	#VALUE!	-0.388248	0.958322	0.358762	0.156562	#VALUE!	1.25911	0.417368	0.761419	0.686282			-0.388248	0.958322	0.358762	0.156562		1.25911	0.417368
P01833	Polymeric immunoglobulin receptor [OS=Homo sapiens]	FALSE		52	2957	52	83.2	263246155	7.94782e+07	4.66651e+07	2.78454e+07	2.24881e+07	1.3549e+08	5.80863e+07	1.98133e+07	3.8428e+07	4.62593e+07	5.98954e+07	2.8974e+08	1.52452e+08	7.12896e+07	5.32316e+07	5.30169e+07	2.45898e+08	4.69762e+07	1.47057e+07	4.76536e+07	7.729e+07	7.22857e+07	0.0134816	1.87026	1119	0.0264331	0.48248	1.57785	YES	YES	YES	YES	YES	YES	YES	YES	YES	YES	YES	YES	0	27.9718	26.2441	25.4758	24.7309	24.4227	27.0136	25.7917	24.24	25.1957	25.4632	25.8359	28.1102	27.1838	26.0872	25.6658	25.6599	27.8735	25.4854	23.8099	25.5061	26.2038	26.1072	27.9718	26.2441	25.4758	24.7309	24.4227	27.0136	25.7917	24.24	25.1957	25.4632	25.8359	28.1102	27.1838	26.0872	25.6658	25.6599	27.8735	25.4854	23.8099	25.5061	26.2038	26.1072	27.9718	26.2441	25.4758	24.7309	24.4227	27.0136	25.7917	24.24	25.1957	25.4632	25.8359	28.1102	27.1838	26.0872	25.6658	25.6599	27.8735	25.4854	23.8099	25.5061	26.2038	26.1072	0.138344	0.939719	0.611346	0.934841	1.23729	0.85987	-0.306267	-0.430096	0.310425	0.740537	0.271265	0.138344	0.939719	0.611346	0.934841	1.23729	0.85987	-0.306267	-0.430096	0.310425	0.740537	0.271265
P05556	Integrin beta-1 [OS=Homo sapiens]	FALSE	EVtop100	19	541	19	88.4	6.42524e+06	1.84063e+06	4.81419e+06	2.15419e+06	1.35483e+06	3.37899e+06	1.4928e+06	1.06772e+06	2.33246e+06	1.14078e+06	8.18302e+06	7.62e+06	3.35304e+06	7.83187e+06	1.93622e+06	2.61253e+06	5.00911e+06	1.78424e+06	677284	2.58297e+06	4.32082e+06	9.84829e+06	0.0435537	1.36097	1480	0.0645655	0.464641	1.19	YES	YES	YES	YES	YES	YES	YES	YES	YES	YES	YES	YES	0	22.6153	20.8118	22.1989	21.0387	20.3697	21.6882	20.5096	20.0261	21.1534	20.1216	22.9642	22.8614	21.677	22.9009	20.8848	21.317	22.2561	20.7669	19.3694	21.3006	22.0429	23.2314	22.6153	20.8118	22.1989	21.0387	20.3697	21.6882	20.5096	20.0261	21.1534	20.1216	22.9642	22.8614	21.677	22.9009	20.8848	21.317	22.2561	20.7669	19.3694	21.3006	22.0429	23.2314	22.6153	20.8118	22.1989	21.0387	20.3697	21.6882	20.5096	20.0261	21.1534	20.1216	22.9642	22.8614	21.677	22.9009	20.8848	21.317	22.2561	20.7669	19.3694	21.3006	22.0429	23.2314	0.24604	0.865267	0.702063	-0.153902	0.947334	0.567961	0.25729	-0.656697	0.147176	1.92128	0.26724	0.24604	0.865267	0.702063	-0.153902	0.947334	0.567961	0.25729	-0.656697	0.147176	1.92128	0.26724
P01876	Immunoglobulin heavy constant alpha 1 [OS=Homo sapiens]	FALSE		18	1407	11	42.8	4.38927e+08	1.46382e+08	5.33997e+07	5.07419e+07	6.21698e+07	2.63844e+08	1.67593e+08	4.36453e+07	7.10065e+07	3.97951e+07	1.65652e+08	6.61332e+08	2.22814e+08	5.3732e+07	6.4638e+07	1.45308e+08	5.57936e+08	1.38636e+08	2.58748e+07	9.96665e+07	8.57035e+07	1.74087e+08	0.051775	1.28588	1532	0.0741478	0.409139	1.1299	YES	YES	YES	YES	YES	YES	YES	YES	YES	YES	YES	YES	0	28.7094	27.1252	25.6703	25.5967	25.8897	27.9751	27.3204	25.3793	26.0814	25.2461	27.3036	29.3008	27.7313	25.6793	25.9459	27.1145	29.0555	27.0467	24.625	26.5706	26.3529	27.3752	28.7094	27.1252	25.6703	25.5967	25.8897	27.9751	27.3204	25.3793	26.0814	25.2461	27.3036	29.3008	27.7313	25.6793	25.9459	27.1145	29.0555	27.0467	24.625	26.5706	26.3529	27.3752	28.7094	27.1252	25.6703	25.5967	25.8897	27.9751	27.3204	25.3793	26.0814	25.2461	27.3036	29.3008	27.7313	25.6793	25.9459	27.1145	29.0555	27.0467	24.625	26.5706	26.3529	27.3752	0.591393	0.606101	0.0089503	0.349204	1.22483	1.08041	-0.273655	-0.754278	0.489157	1.10677	0.0716479	0.591393	0.606101	0.0089503	0.349204	1.22483	1.08041	-0.273655	-0.754278	0.489157	1.10677	0.0716479
P39880	Homeobox protein cut-like 1 [OS=Homo sapiens]	FALSE		1	49	1	164.1	1.57009e+06	1.88692e+06	927228	1.60211e+06	1.48165e+06	818167	1.3434e+06	1.54934e+06	455817	897489	1.47506e+06	1.8206e+06	2753681	1.81608e+06	2.01474e+06	1.76297e+06	906870	1.75692e+06	2.06808e+06	1.11518e+06	831510	1.46398e+06	0.00876375	2.05731	981	0.0196001	0.402925	1.70774	YES	YES	YES	YES	YES	YES	YES	YES	YES	YES	YES	YES	0	20.5824	20.8476	19.8226	20.6115	20.4988	19.642	20.3575	20.5632	18.7981	19.7755	20.4923	20.796	21.3929	20.7924	20.9422	20.7496	19.7905	20.7446	20.9799	20.0888	19.6654	20.4815	20.5824	20.8476	19.8226	20.6115	20.4988	19.642	20.3575	20.5632	18.7981	19.7755	20.4923	20.796	21.3929	20.7924	20.9422	20.7496	19.7905	20.7446	20.9799	20.0888	19.6654	20.4815	20.5824	20.8476	19.8226	20.6115	20.4988	19.642	20.3575	20.5632	18.7981	19.7755	20.4923	20.796	21.3929	20.7924	20.9422	20.7496	19.7905	20.7446	20.9799	20.0888	19.6654	20.4815	0.213563	0.545329	0.969835	0.330623	0.250811	0.1485	0.387168	0.416635	1.29075	-0.110162	-0.0108725	0.213563	0.545329	0.969835	0.330623	0.250811	0.1485	0.387168	0.416635	1.29075	-0.110162	-0.0108725
P14923	Junction plakoglobin [OS=Homo sapiens]	FALSE		27	830	25	81.7	2.26567e+07	7.04406e+06	1.51124e+07	4.94512e+06	3.07851e+06	8.44272e+06	5.35536e+06	2.04418e+06	6.71609e+06	3.62115e+06	1.1574e+07	1.965e+07	1.4445e+07	2.10373e+07	7.44671e+06	5.11249e+06	1.58121e+07	6.75837e+06	1.79413e+06	4.78306e+06	5.04128e+06	1.7152e+07	0.0249557	1.60283	1314	0.0416688	0.385287	1.38019	YES	YES	YES	YES	YES	YES	YES	YES	YES	YES	YES	YES	0	24.4334	22.748	23.8492	22.2376	21.5538	23.0093	22.3526	20.9631	22.6792	21.788	23.4644	24.228	23.7841	24.3264	22.8282	22.2856	23.9145	22.6882	20.7748	22.1895	22.2654	24.0319	24.4334	22.748	23.8492	22.2376	21.5538	23.0093	22.3526	20.9631	22.6792	21.788	23.4644	24.228	23.7841	24.3264	22.8282	22.2856	23.9145	22.6882	20.7748	22.1895	22.2654	24.0319	24.4334	22.748	23.8492	22.2376	21.5538	23.0093	22.3526	20.9631	22.6792	21.788	23.4644	24.228	23.7841	24.3264	22.8282	22.2856	23.9145	22.6882	20.7748	22.1895	22.2654	24.0319	-0.205406	1.0361	0.477223	0.590596	0.731796	0.905252	0.335692	-0.18824	-0.489689	0.477344	0.567492	-0.205406	1.0361	0.477223	0.590596	0.731796	0.905252	0.335692	-0.18824	-0.489689	0.477344	0.567492
Q6UXI9	Nephronectin [OS=Homo sapiens]	FALSE		28	1640	28	61.9	4.03165e+07	3.23867e+07	2.21658e+08	1.04929e+08	4.59373e+07	1.54839e+07	1.03272e+08	3.18971e+07	3.28701e+07	1.11395e+08	33214757	4.95907e+07	3.05767e+07	1.40579e+08	9.43932e+07	3.55932e+07	1.73489e+07	6.70403e+07	1.07397e+07	2.83211e+07	1.29312e+08	1.92685e+07	0.0635805	1.19668	1579	0.0883442	-0.343362	1.05382	YES	YES	YES	YES	YES	YES	YES	YES	YES	YES	YES	YES	0	25.2649	24.9489	27.7238	26.6448	25.4532	23.8843	26.6219	24.9269	24.9703	26.7311	24.9853	25.5636	24.8659	27.0668	26.4922	25.0851	24.0483	25.9985	23.3565	24.7554	26.9463	24.1997	25.2649	24.9489	27.7238	26.6448	25.4532	23.8843	26.6219	24.9269	24.9703	26.7311	24.9853	25.5636	24.8659	27.0668	26.4922	25.0851	24.0483	25.9985	23.3565	24.7554	26.9463	24.1997	25.2649	24.9489	27.7238	26.6448	25.4532	23.8843	26.6219	24.9269	24.9703	26.7311	24.9853	25.5636	24.8659	27.0668	26.4922	25.0851	24.0483	25.9985	23.3565	24.7554	26.9463	24.1997	0.298699	-0.0829681	-0.656951	-0.152655	-0.368064	0.164076	-0.623347	-1.57047	-0.214895	0.215169	-0.785579	0.298699	-0.0829681	-0.656951	-0.152655	-0.368064	0.164076	-0.623347	-1.57047	-0.214895	0.215169	-0.785579
O75888	Tumor necrosis factor ligand superfamily member 13 [OS=Homo sapiens]	FALSE		10	524	10	27.4	4.36538e+06	6.28237e+06	3.5134e+07	9.46925e+06	7.14719e+06	1.75281e+06	1.6463e+07	8.57941e+06	1.07377e+07	1.79793e+07	7.42401e+06	5.81264e+06	2.99542e+06	2.15742e+07	1.11608e+07	5.46033e+06	1.07176e+06	1.06316e+07	2.52888e+06	9.57838e+06	1.96381e+07	6.90098e+06	0.0472323	1.32576	1497	0.0692236	-0.432376	1.15975	YES	YES	YES	YES	YES	YES	YES	YES	YES	YES	YES	YES	0	22.0577	22.5829	25.0664	23.1748	22.7689	20.7412	23.9727	23.0324	23.3562	24.0998	22.8238	22.4708	21.5143	24.3628	23.4119	22.3806	20.0315	23.3419	21.2701	23.1913	24.2272	22.7184	22.0577	22.5829	25.0664	23.1748	22.7689	20.7412	23.9727	23.0324	23.3562	24.0998	22.8238	22.4708	21.5143	24.3628	23.4119	22.3806	20.0315	23.3419	21.2701	23.1913	24.2272	22.7184	22.0577	22.5829	25.0664	23.1748	22.7689	20.7412	23.9727	23.0324	23.3562	24.0998	22.8238	22.4708	21.5143	24.3628	23.4119	22.3806	20.0315	23.3419	21.2701	23.1913	24.2272	22.7184	0.413085	-1.06855	-0.703565	0.237124	-0.38839	-0.709695	-0.630863	-1.76238	-0.164829	0.127323	-0.105398	0.413085	-1.06855	-0.703565	0.237124	-0.38839	-0.709695	-0.630863	-1.76238	-0.164829	0.127323	-0.105398
P02647	Apolipoprotein A-I [OS=Homo sapiens]	FALSE		33	2616	33	30.8	1.45411e+08	5.7173e+07	5.96911e+08	1.32268e+08	1.29504e+08	1.51683e+08	3.3671e+08	1.33105e+08	3.10646e+08	9.01081e+08	1.30947e+08	1.28025e+08	5.7622e+07	3.39725e+08	1.89095e+08	1.56717e+08	1.44975e+08	1.71072e+08	3.47359e+07	1.73726e+08	5.96269e+08	1.17884e+08	0.0644179	1.19099	1581	0.0893946	-0.432796	1.04869	YES	YES	YES	YES	YES	YES	YES	YES	YES	YES	YES	YES	0	27.1156	25.7688	29.1529	26.9789	26.9484	27.1765	28.3269	26.988	28.2107	29.7471	26.9644	26.9319	25.7801	28.3398	27.4945	27.2236	27.1112	27.35	25.0499	27.3722	29.1514	26.8128	27.1156	25.7688	29.1529	26.9789	26.9484	27.1765	28.3269	26.988	28.2107	29.7471	26.9644	26.9319	25.7801	28.3398	27.4945	27.2236	27.1112	27.35	25.0499	27.3722	29.1514	26.8128	27.1156	25.7688	29.1529	26.9789	26.9484	27.1765	28.3269	26.988	28.2107	29.7471	26.9644	26.9319	25.7801	28.3398	27.4945	27.2236	27.1112	27.35	25.0499	27.3722	29.1514	26.8128	-0.183714	0.011286	-0.813151	0.51565	0.275166	-0.0652618	-0.976906	-1.93807	-0.838458	-0.595694	-0.151607	-0.183714	0.011286	-0.813151	0.51565	0.275166	-0.0652618	-0.976906	-1.93807	-0.838458	-0.595694	-0.151607
P26572	Alpha-1,3-mannosyl-glycoprotein 2-beta-N-acetylglucosaminyltransferase [OS=Homo sapiens]	FALSE		14	363	14	50.8	6.14806e+06	4.78429e+06	8831316	4.53872e+06	2.56794e+06	4.90834e+06	5.98133e+06	3.52729e+06	3.24307e+06	7.86603e+06	3.1742e+06	3.57185e+06	2.22309e+06	5.5276e+06	6.25046e+06	1.90623e+06	3.38014e+06	3.22298e+06	1.22761e+06	3.59362e+06	9.82093e+06	3.44947e+06	0.0427982	1.36857	1474	0.0637037	-0.445277	1.19584	YES	YES	YES	YES	YES	YES	YES	YES	YES	YES	YES	YES	0	22.5517	22.1899	23.0742	22.1139	21.2922	22.2268	22.512	21.7501	21.6289	22.9072	21.598	21.7682	21.0841	22.3982	22.5755	20.8623	21.6886	21.62	20.2274	21.777	23.2274	21.7179	22.5517	22.1899	23.0742	22.1139	21.2922	22.2268	22.512	21.7501	21.6289	22.9072	21.598	21.7682	21.0841	22.3982	22.5755	20.8623	21.6886	21.62	20.2274	21.777	23.2274	21.7179	22.5517	22.1899	23.0742	22.1139	21.2922	22.2268	22.512	21.7501	21.6289	22.9072	21.598	21.7682	21.0841	22.3982	22.5755	20.8623	21.6886	21.62	20.2274	21.777	23.2274	21.7179	-0.78346	-1.10574	-0.675975	0.461675	-0.429887	-0.538155	-0.892072	-1.52271	0.148075	0.320223	0.119981	-0.78346	-1.10574	-0.675975	0.461675	-0.429887	-0.538155	-0.892072	-1.52271	0.148075	0.320223	0.119981
P01024	Complement C3 [OS=Homo sapiens]	FALSE	EVtop100	100	4604	100	187	1.37267e+08	5.06756e+07	9.60386e+07	4.12774e+07	3.96305e+07	1.27585e+08	147655186	7.87559e+07	2.6148e+07	6.42905e+07	7.87763e+07	1.26194e+08	5.83461e+07	6.20498e+07	4.37184e+07	2.96025e+07	9.16501e+07	8.14137e+07	1.33806e+07	2.41676e+07	4.90885e+07	6.23378e+07	0.0461978	1.33538	1493	0.0678888	-0.510915	1.1682	YES	YES	YES	YES	YES	YES	YES	YES	YES	YES	YES	YES	0	27.0324	25.5948	26.5171	25.2988	25.2401	26.9269	27.1377	26.2309	24.6402	25.9381	26.2313	26.9111	25.7981	25.8869	25.3817	24.8192	26.4496	26.2788	23.6736	24.5266	25.5489	25.8936	27.0324	25.5948	26.5171	25.2988	25.2401	26.9269	27.1377	26.2309	24.6402	25.9381	26.2313	26.9111	25.7981	25.8869	25.3817	24.8192	26.4496	26.2788	23.6736	24.5266	25.5489	25.8936	27.0324	25.5948	26.5171	25.2988	25.2401	26.9269	27.1377	26.2309	24.6402	25.9381	26.2313	26.9111	25.7981	25.8869	25.3817	24.8192	26.4496	26.2788	23.6736	24.5266	25.5489	25.8936	-0.121344	0.203344	-0.630188	0.0828903	-0.420889	-0.477247	-0.858889	-2.55724	-0.113627	-0.38922	-0.337654	-0.121344	0.203344	-0.630188	0.0828903	-0.420889	-0.477247	-0.858889	-2.55724	-0.113627	-0.38922	-0.337654
Q8WUA8	Tsukushi [OS=Homo sapiens]	FALSE		9	562	9	37.8	6.02506e+06	3.13701e+06	1.57112e+07	7.51416e+06	5.30751e+06	4.17183e+06	1.12811e+07	8.22658e+06	7.56993e+06	1.55873e+07	3.77672e+06	2.50395e+06	3.96568e+06	1.01141e+07	7277711	3.72141e+06	5.01712e+06	8.59369e+06	1.49695e+06	6.07774e+06	1.20542e+07	3.04867e+06	0.0511856	1.29085	1530	0.0733994	-0.518501	1.13431	YES	YES	YES	YES	YES	YES	YES	YES	YES	YES	YES	YES	0	22.5225	21.581	23.9053	22.8412	22.3396	21.9922	23.4274	22.9719	22.8518	23.8939	21.8487	21.2558	21.9191	23.2699	22.7951	21.8274	22.2584	23.0348	20.5136	22.5351	23.523	21.5397	22.5225	21.581	23.9053	22.8412	22.3396	21.9922	23.4274	22.9719	22.8518	23.8939	21.8487	21.2558	21.9191	23.2699	22.7951	21.8274	22.2584	23.0348	20.5136	22.5351	23.523	21.5397	22.5225	21.581	23.9053	22.8412	22.3396	21.9922	23.4274	22.9719	22.8518	23.8939	21.8487	21.2558	21.9191	23.2699	22.7951	21.8274	22.2584	23.0348	20.5136	22.5351	23.523	21.5397	-1.26677	0.338178	-0.63543	-0.0461263	-0.512188	0.26618	-0.392553	-2.45827	-0.316743	-0.37084	-0.308954	-1.26677	0.338178	-0.63543	-0.0461263	-0.512188	0.26618	-0.392553	-2.45827	-0.316743	-0.37084	-0.308954
O00300	Tumor necrosis factor receptor superfamily member 11B [OS=Homo sapiens]	FALSE		24	1556	24	46	4.40979e+07	2.6081e+07	4.39198e+08	5.53945e+07	1.23313e+08	2.58801e+07	1.03437e+08	6.31641e+07	4.11983e+07	6.54203e+07	2.36147e+07	3.44374e+07	2.16595e+07	3.22201e+08	3.79292e+07	8.80089e+07	2.31465e+07	5.38194e+07	1.55617e+07	2.97164e+07	5.27824e+07	2.58523e+07	0.0099704	2.00129	1024	0.0213624	-0.534527	1.67035	YES	YES	YES	YES	YES	YES	YES	YES	YES	YES	YES	YES	0	25.3942	24.6365	28.7103	25.7232	26.8778	24.6253	26.6242	25.9126	25.2961	25.9632	24.4932	25.0375	24.3685	28.2634	25.1768	26.3911	24.4643	25.6816	23.8915	24.8248	25.6536	24.6238	25.3942	24.6365	28.7103	25.7232	26.8778	24.6253	26.6242	25.9126	25.2961	25.9632	24.4932	25.0375	24.3685	28.2634	25.1768	26.3911	24.4643	25.6816	23.8915	24.8248	25.6536	24.6238	25.3942	24.6365	28.7103	25.7232	26.8778	24.6253	26.6242	25.9126	25.2961	25.9632	24.4932	25.0375	24.3685	28.2634	25.1768	26.3911	24.4643	25.6816	23.8915	24.8248	25.6536	24.6238	-0.356735	-0.268002	-0.44691	-0.546435	-0.48661	-0.161047	-0.942548	-2.02111	-0.471327	-0.309679	0.130607	-0.356735	-0.268002	-0.44691	-0.546435	-0.48661	-0.161047	-0.942548	-2.02111	-0.471327	-0.309679	0.130607
Q6UWW8	Carboxylesterase 3 [OS=Homo sapiens]	FALSE		19	1190	19	62.2	2.19885e+07	8.91001e+06	5.702e+07	31935100	1.50929e+07	7.94772e+06	56349412	1.50376e+07	2.61709e+07	4.43423e+07	8865440	2.93332e+07	5.90762e+06	4.14787e+07	2.76814e+07	1.06805e+07	8.09542e+06	3.31064e+07	2.52174e+06	1.58781e+07	4.11067e+07	6.40825e+06	0.0397629	1.40052	1450	0.0601654	-0.541507	1.22065	YES	YES	YES	YES	YES	YES	YES	YES	YES	YES	YES	YES	0	24.3902	23.087	25.765	24.9286	23.8474	22.9221	25.7479	23.8421	24.6415	25.4022	23.0798	24.806	22.4941	25.3059	24.7224	23.3485	22.9487	24.9806	21.266	23.9205	25.2929	22.6115	24.3902	23.087	25.765	24.9286	23.8474	22.9221	25.7479	23.8421	24.6415	25.4022	23.0798	24.806	22.4941	25.3059	24.7224	23.3485	22.9487	24.9806	21.266	23.9205	25.2929	22.6115	24.3902	23.087	25.765	24.9286	23.8474	22.9221	25.7479	23.8421	24.6415	25.4022	23.0798	24.806	22.4941	25.3059	24.7224	23.3485	22.9487	24.9806	21.266	23.9205	25.2929	22.6115	0.415789	-0.59285	-0.459097	-0.206228	-0.498887	0.026566	-0.767289	-2.57608	-0.72093	-0.10931	-0.468262	0.415789	-0.59285	-0.459097	-0.206228	-0.498887	0.026566	-0.767289	-2.57608	-0.72093	-0.10931	-0.468262
Q96S86	Hyaluronan and proteoglycan link protein 3 [OS=Homo sapiens]	FALSE		29	1662	29	40.9	4.98556e+07	1.24516e+07	1.18884e+08	3.73094e+07	3.24662e+07	3.34132e+07	9.70223e+07	2.94517e+07	4.10945e+07	8.02685e+07	3.85296e+07	2.99149e+07	1.59284e+07	6.84587e+07	3.09201e+07	2.53767e+07	1.53665e+07	6.07577e+07	7.05932e+06	3.53597e+07	7.9755e+07	3.50984e+07	0.0190731	1.71958	1236	0.0338563	-0.547418	1.47036	YES	YES	YES	YES	YES	YES	YES	YES	YES	YES	YES	YES	0	25.5713	23.5698	26.825	25.153	24.9524	24.9939	26.5318	24.8119	25.2924	26.2583	25.1995	24.8344	23.9251	26.0287	24.882	24.597	23.8733	25.8566	22.7511	25.0756	26.2491	25.0649	25.5713	23.5698	26.825	25.153	24.9524	24.9939	26.5318	24.8119	25.2924	26.2583	25.1995	24.8344	23.9251	26.0287	24.882	24.597	23.8733	25.8566	22.7511	25.0756	26.2491	25.0649	25.5713	23.5698	26.825	25.153	24.9524	24.9939	26.5318	24.8119	25.2924	26.2583	25.1995	24.8344	23.9251	26.0287	24.882	24.597	23.8733	25.8566	22.7511	25.0756	26.2491	25.0649	-0.736891	0.355268	-0.796253	-0.270994	-0.355431	-1.12063	-0.67525	-2.06075	-0.216842	-0.00925888	-0.13456	-0.736891	0.355268	-0.796253	-0.270994	-0.355431	-1.12063	-0.67525	-2.06075	-0.216842	-0.00925888	-0.13456
Q92538	Golgi-specific brefeldin A-resistance guanine nucleotide exchange factor 1 [OS=Homo sapiens]	FALSE		3	11	3	206.4			671702	437430	299436		1.1782e+06	307311	269703	1.98003e+06	159224			590717	579636	158182		866310	87666.5	203798	1.18228e+06	123341	0.0430566	1.36596	1475	0.0640448	-0.558718	1.19352	YES			YES	YES	YES		YES	YES	YES	YES	YES	3	#VALUE!	#VALUE!	19.3575	18.7387	18.1919	#VALUE!	20.1681	18.2293	18.041	20.9171	17.2807	#VALUE!	#VALUE!	19.1721	19.1448	17.2712	#VALUE!	19.7245	16.4197	17.6368	20.1731	16.9123			19.3575	18.7387	18.1919		20.1681	18.2293	18.041	20.9171	17.2807			19.1721	19.1448	17.2712		19.7245	16.4197	17.6368	20.1731	16.9123			19.3575	18.7387	18.1919		20.1681	18.2293	18.041	20.9171	17.2807			19.1721	19.1448	17.2712		19.7245	16.4197	17.6368	20.1731	16.9123	#VALUE!	#VALUE!	-0.185354	0.406094	-0.920663	#VALUE!	-0.443625	-1.8096	-0.404233	-0.743953	-0.368406			-0.185354	0.406094	-0.920663		-0.443625	-1.8096	-0.404233	-0.743953	-0.368406
Q6UXB2	C-X-C motif chemokine 17 [OS=Homo sapiens]	FALSE		7	289	7	13.8	6.00092e+06	1.09356e+07	3.41601e+07	5.75255e+06	1.51286e+07	6.08873e+06	5.07272e+07	1.45004e+07	8.73733e+06	1.29344e+07	2.43823e+07	6965608	8.91397e+06	1.72375e+07	9695189	1.03265e+07	6.39161e+06	1.9411e+07	3.54352e+06	5.63018e+06	1.00014e+07	1.27052e+07	0.0376411	1.42434	1432	0.0576707	-0.559871	1.23904	YES	YES	YES	YES	YES	YES	YES	YES	YES	YES	YES	YES	0	22.5168	23.3825	25.0258	22.4558	23.8508	22.5377	25.5963	23.7896	23.0588	23.6247	24.5393	22.7318	23.0876	24.039	23.2088	23.2998	22.6077	24.2104	21.7568	22.4247	23.2537	23.5989	22.5168	23.3825	25.0258	22.4558	23.8508	22.5377	25.5963	23.7896	23.0588	23.6247	24.5393	22.7318	23.0876	24.039	23.2088	23.2998	22.6077	24.2104	21.7568	22.4247	23.2537	23.5989	22.5168	23.3825	25.0258	22.4558	23.8508	22.5377	25.5963	23.7896	23.0588	23.6247	24.5393	22.7318	23.0876	24.039	23.2088	23.2998	22.6077	24.2104	21.7568	22.4247	23.2537	23.5989	0.215065	-0.294897	-0.986765	0.753068	-0.550928	0.0700383	-1.38589	-2.03283	-0.634011	-0.371008	-0.940417	0.215065	-0.294897	-0.986765	0.753068	-0.550928	0.0700383	-1.38589	-2.03283	-0.634011	-0.371008	-0.940417
P05814	Beta-casein [OS=Homo sapiens]	FALSE		13	8931	13	25.4	5.66602e+09	8.73641e+09	5.47687e+10	1.56692e+10	1.15486e+10	7.49452e+09	3.11504e+10	1.57903e+10	3.68797e+10	7.19256e+10	1.21411e+10	6.31639e+09	9.49358e+09	2.67976e+10	1.38544e+10	1.13594e+10	6.52476e+09	1.82696e+10	4.73492e+09	1.46155e+10	3.90129e+10	9.80608e+09	0.014161	1.8489	1136	0.0273497	-0.56267	1.56305	YES	YES	YES	YES	YES	YES	YES	YES	YES	YES	YES	YES	0	32.3997	33.0244	35.6726	33.8672	33.427	32.8032	34.8585	33.8783	35.1021	36.0658	33.4992	32.5565	33.1443	34.6414	33.6896	33.4032	32.6033	34.0887	32.1407	33.7668	35.1832	33.191	32.3997	33.0244	35.6726	33.8672	33.427	32.8032	34.8585	33.8783	35.1021	36.0658	33.4992	32.5565	33.1443	34.6414	33.6896	33.4032	32.6033	34.0887	32.1407	33.7668	35.1832	33.191	32.3997	33.0244	35.6726	33.8672	33.427	32.8032	34.8585	33.8783	35.1021	36.0658	33.4992	32.5565	33.1443	34.6414	33.6896	33.4032	32.6033	34.0887	32.1407	33.7668	35.1832	33.191	0.156766	0.119911	-1.03125	-0.177589	-0.0238359	-0.199911	-0.769801	-1.73763	-1.33532	-0.882554	-0.308154	0.156766	0.119911	-1.03125	-0.177589	-0.0238359	-0.199911	-0.769801	-1.73763	-1.33532	-0.882554	-0.308154
Q9H173	Nucleotide exchange factor SIL1 [OS=Homo sapiens]	FALSE		10	317	10	52.1		462932	3.79387e+06	1.76246e+06	1.25979e+06		2.32e+06	1.66847e+06	2.04222e+06	2.9132e+06	1.28553e+06	5.97221e+06		3.62977e+06	2.17254e+06	372447	967445	1.91167e+06	588993	1.50446e+06	2.66819e+06	685825	0.0532513	1.27367	1539	0.0759151	-0.596958	1.11967	YES			YES	YES	YES		YES	YES	YES	YES	YES	3	#VALUE!	18.8204	21.8552	20.7492	20.2647	#VALUE!	21.1457	20.6701	20.9617	21.4742	20.2939	22.5098	#VALUE!	21.7914	21.051	18.5067	19.8838	20.8664	19.1679	20.5208	21.3474	19.3875		18.8204	21.8552	20.7492	20.2647		21.1457	20.6701	20.9617	21.4742	20.2939	22.5098		21.7914	21.051	18.5067	19.8838	20.8664	19.1679	20.5208	21.3474	19.3875			21.8552	20.7492	20.2647		21.1457	20.6701	20.9617	21.4742	20.2939			21.7914	21.051	18.5067		20.8664	19.1679	20.5208	21.3474	19.3875	#VALUE!	#VALUE!	-0.0637901	0.301791	-1.75807	#VALUE!	-0.279291	-1.50221	-0.440896	-0.126745	-0.906451			-0.0637901	0.301791	-1.75807		-0.279291	-1.50221	-0.440896	-0.126745	-0.906451
P07498	Kappa-casein [OS=Homo sapiens]	FALSE		9	3029	9	20.3	1.5351e+09	1.04859e+09	2.64854e+09	9.34958e+08	1.21575e+09	8.40795e+08	1.92078e+09	1.14786e+09	2.10628e+09	2.06276e+09	1.79772e+09	1.9197e+09	1.0622e+09	1.68223e+09	6.12493e+08	9.06333e+08	5.88263e+08	1.32129e+09	2.62499e+08	9.49419e+08	1.62636e+09	1.18583e+09	0.0100817	1.99647	1031	0.0214541	-0.602183	1.66849	YES	YES	YES	YES	YES	YES	YES	YES	YES	YES	YES	YES	0	30.5157	29.9658	31.3025	29.8003	30.1792	29.6472	30.839	30.0963	30.9721	30.9419	30.7435	30.8382	29.9844	30.6477	29.1901	29.7555	29.1319	30.2993	27.9677	29.8225	30.599	30.1432	30.5157	29.9658	31.3025	29.8003	30.1792	29.6472	30.839	30.0963	30.9721	30.9419	30.7435	30.8382	29.9844	30.6477	29.1901	29.7555	29.1319	30.2993	27.9677	29.8225	30.599	30.1432	30.5157	29.9658	31.3025	29.8003	30.1792	29.6472	30.839	30.0963	30.9721	30.9419	30.7435	30.8382	29.9844	30.6477	29.1901	29.7555	29.1319	30.2993	27.9677	29.8225	30.599	30.1432	0.322544	0.018599	-0.654823	-0.610209	-0.423734	-0.515293	-0.539751	-2.12856	-1.14958	-0.34293	-0.600273	0.322544	0.018599	-0.654823	-0.610209	-0.423734	-0.515293	-0.539751	-2.12856	-1.14958	-0.34293	-0.600273
P49908	Selenoprotein P [OS=Homo sapiens]	FALSE		13	785	13	43.2	1.98731e+06	1.13586e+07	7.07453e+07	2.38045e+07	3.27328e+07	3.52748e+06	3.61754e+07	3.48383e+07	1.65666e+07	5.63466e+07	1.81647e+07	1.30843e+06	7.17172e+06	3.41735e+07	2.19048e+07	1.93228e+07	3.44037e+06	1.67537e+07	2.06151e+07	1.15797e+07	4.14112e+07	9.35347e+06	0.000117766	3.92898	31	0.00833477	-0.638061	2.07911	YES	YES	YES	YES	YES	YES	YES	YES	YES	YES	YES	YES	0	20.9224	23.4373	26.0761	24.5047	24.9642	21.7502	25.1085	25.0542	23.9818	25.7478	24.1146	20.3194	22.7739	25.0264	24.3847	24.2038	21.7141	23.998	24.2972	23.4651	25.3035	23.1571	20.9224	23.4373	26.0761	24.5047	24.9642	21.7502	25.1085	25.0542	23.9818	25.7478	24.1146	20.3194	22.7739	25.0264	24.3847	24.2038	21.7141	23.998	24.2972	23.4651	25.3035	23.1571	20.9224	23.4373	26.0761	24.5047	24.9642	21.7502	25.1085	25.0542	23.9818	25.7478	24.1146	20.3194	22.7739	25.0264	24.3847	24.2038	21.7141	23.998	24.2972	23.4651	25.3035	23.1571	-0.602982	-0.663395	-1.04975	-0.119982	-0.76043	-0.0360756	-1.11053	-0.756971	-0.516684	-0.444305	-0.957568	-0.602982	-0.663395	-1.04975	-0.119982	-0.76043	-0.0360756	-1.11053	-0.756971	-0.516684	-0.444305	-0.957568
Q8NG11	Tetraspanin-14 [OS=Homo sapiens]	FALSE		3	111	3	30.7	5994874	1.71482e+06	579115	464752	376674	924115	1.94999e+06	473751	673710	628456	1.58528e+06	5.94418e+06	342647	644198	335249		1.21569e+06	518536	354327	252610	443277	1.49994e+06	0.0490757	1.30913	1511	0.0712589	-0.65861	1.14716	YES	YES	YES	YES	YES		YES	YES	YES	YES	YES	YES	1	22.5153	20.7096	19.1435	18.8261	18.523	19.8177	20.895	18.8538	19.3618	19.2615	20.5963	22.503	18.3864	19.2971	18.3549	#VALUE!	20.2133	18.9841	18.4347	17.9466	18.7578	20.5165	22.5153	20.7096	19.1435	18.8261	18.523	19.8177	20.895	18.8538	19.3618	19.2615	20.5963	22.503	18.3864	19.2971	18.3549		20.2133	18.9841	18.4347	17.9466	18.7578	20.5165	22.5153	20.7096	19.1435	18.8261		19.8177	20.895	18.8538	19.3618	19.2615	20.5963	22.503	18.3864	19.2971	18.3549		20.2133	18.9841	18.4347	17.9466	18.7578	20.5165	-0.0122524	-2.32326	0.153655	-0.471225	#VALUE!	0.395629	-1.91095	-0.419046	-1.41522	-0.503602	-0.0798337	-0.0122524	-2.32326	0.153655	-0.471225		0.395629	-1.91095	-0.419046	-1.41522	-0.503602	-0.0798337
O14657	Torsin-1B [OS=Homo sapiens]	FALSE		12	467	12	38	3.91957e+06	2.02926e+06	1.72812e+07	6.05564e+06	4.47386e+06	2.53862e+06	1.05018e+07	5.65366e+06	3.21015e+06	1.98561e+07	1.74969e+06	3.23542e+06	2.03654e+06	7.13531e+06	7.97558e+06	1.57428e+06	2.39195e+06	4.58675e+06	958123	2.77828e+06	1.24964e+07	1.80253e+06	0.0306758	1.5132	1371	0.0490902	-0.666608	1.30901	YES	YES	YES	YES	YES	YES	YES	YES	YES	YES	YES	YES	0	21.9023	20.9525	24.0427	22.5298	22.0931	21.2756	23.3241	22.4308	21.6142	24.2431	20.7387	21.6255	20.9577	22.7665	22.9272	20.5863	21.1898	22.129	19.8699	21.4058	23.575	20.7816	21.9023	20.9525	24.0427	22.5298	22.0931	21.2756	23.3241	22.4308	21.6142	24.2431	20.7387	21.6255	20.9577	22.7665	22.9272	20.5863	21.1898	22.129	19.8699	21.4058	23.575	20.7816	21.9023	20.9525	24.0427	22.5298	22.0931	21.2756	23.3241	22.4308	21.6142	24.2431	20.7387	21.6255	20.9577	22.7665	22.9272	20.5863	21.1898	22.129	19.8699	21.4058	23.575	20.7816	-0.276742	0.00516604	-1.27615	0.39731	-1.50683	-0.085852	-1.19509	-2.5609	-0.208448	-0.668073	0.0429231	-0.276742	0.00516604	-1.27615	0.39731	-1.50683	-0.085852	-1.19509	-2.5609	-0.208448	-0.668073	0.0429231
P19835	Bile salt-activated lipase [OS=Homo sapiens]	FALSE		61	15273	61	79.3	3.32495e+09	3.16182e+09	1.72436e+10	1.14931e+10	6.33364e+09	2.24009e+09	1.87679e+10	8.85544e+09	7.76002e+09	1.93061e+10	4.27684e+09	3.55761e+09	2.22831e+09	1.14333e+10	8.81473e+09	3.8864e+09	1.23728e+09	1.36506e+10	1.58217e+09	4.99104e+09	1.57277e+10	2.64522e+09	0.00584195	2.23344	856	0.0149734	-0.683036	1.82468	YES	YES	YES	YES	YES	YES	YES	YES	YES	YES	YES	YES	0	31.6307	31.5581	34.0053	33.42	32.5604	31.0609	34.1275	33.0439	32.8534	34.1683	31.9939	31.7283	31.0533	33.4125	33.0373	31.8558	30.2045	33.6682	30.5593	32.2167	33.8726	31.3007	31.6307	31.5581	34.0053	33.42	32.5604	31.0609	34.1275	33.0439	32.8534	34.1683	31.9939	31.7283	31.0533	33.4125	33.0373	31.8558	30.2045	33.6682	30.5593	32.2167	33.8726	31.3007	31.6307	31.5581	34.0053	33.42	32.5604	31.0609	34.1275	33.0439	32.8534	34.1683	31.9939	31.7283	31.0533	33.4125	33.0373	31.8558	30.2045	33.6682	30.5593	32.2167	33.8726	31.3007	0.0975746	-0.504803	-0.59282	-0.382777	-0.704599	-0.856384	-0.459303	-2.48466	-0.636718	-0.295753	-0.693155	0.0975746	-0.504803	-0.59282	-0.382777	-0.704599	-0.856384	-0.459303	-2.48466	-0.636718	-0.295753	-0.693155
Q02083	N-acylethanolamine-hydrolyzing acid amidase [OS=Homo sapiens]	FALSE		12	313	12	40	9.21473e+06	2.46632e+06	6.49395e+06	5.14236e+06	2.3513e+06	6.24236e+06	4.89839e+06	4.54189e+06	2.04577e+06	9.0509e+06	1.73558e+06	3.46747e+06	2.75176e+06	5.6316e+06	3.69204e+06	2.46883e+06	2.63317e+06	2.80025e+06	933761	1.46531e+06	6.72532e+06	1.29976e+06	0.0100586	1.99746	1029	0.0214465	-0.684231	1.66864	YES	YES	YES	YES	YES	YES	YES	YES	YES	YES	YES	YES	0	23.1355	21.2339	22.6307	22.294	21.165	22.5737	22.2239	22.1149	20.9642	23.1096	20.727	21.7255	21.3919	22.4251	21.816	21.2354	21.3284	21.4171	19.8327	20.4828	22.6812	20.3098	23.1355	21.2339	22.6307	22.294	21.165	22.5737	22.2239	22.1149	20.9642	23.1096	20.727	21.7255	21.3919	22.4251	21.816	21.2354	21.3284	21.4171	19.8327	20.4828	22.6812	20.3098	23.1355	21.2339	22.6307	22.294	21.165	22.5737	22.2239	22.1149	20.9642	23.1096	20.727	21.7255	21.3919	22.4251	21.816	21.2354	21.3284	21.4171	19.8327	20.4828	22.6812	20.3098	-1.41006	0.157995	-0.205551	-0.478012	0.0703672	-1.24529	-0.806752	-2.28217	-0.481439	-0.428458	-0.417171	-1.41006	0.157995	-0.205551	-0.478012	0.0703672	-1.24529	-0.806752	-2.28217	-0.481439	-0.428458	-0.417171
P10909	Clusterin [OS=Homo sapiens]	FALSE		34	3312	34	52.5	4.62827e+08	4.33366e+08	1.95854e+09	2.96111e+08	3.65873e+08	2.75871e+08	1.55555e+09	5.99426e+08	8.11784e+08	8.27429e+08	7.04448e+08	5.10442e+08	3.84009e+08	9.58817e+08	2.66025e+08	2.39109e+08	1.96336e+08	7.54503e+08	8.22582e+07	4.16094e+08	5.20464e+08	8.37762e+08	0.0222475	1.65272	1284	0.0380148	-0.692245	1.42005	YES	YES	YES	YES	YES	YES	YES	YES	YES	YES	YES	YES	0	28.7859	28.691	30.8671	28.1416	28.4468	28.0394	30.5348	29.159	29.5965	29.6241	29.3919	28.9272	28.5166	29.8367	27.987	27.8331	27.5487	29.491	26.2937	28.6323	28.9552	29.642	28.7859	28.691	30.8671	28.1416	28.4468	28.0394	30.5348	29.159	29.5965	29.6241	29.3919	28.9272	28.5166	29.8367	27.987	27.8331	27.5487	29.491	26.2937	28.6323	28.9552	29.642	28.7859	28.691	30.8671	28.1416	28.4468	28.0394	30.5348	29.159	29.5965	29.6241	29.3919	28.9272	28.5166	29.8367	27.987	27.8331	27.5487	29.491	26.2937	28.6323	28.9552	29.642	0.141275	-0.174445	-1.03045	-0.154573	-0.613676	-0.490673	-1.04383	-2.86535	-0.964187	-0.668838	0.250047	0.141275	-0.174445	-1.03045	-0.154573	-0.613676	-0.490673	-1.04383	-2.86535	-0.964187	-0.668838	0.250047
Q96S16	JmjC domain-containing protein 8 [OS=Homo sapiens]	FALSE		3	32	3	29.5			1.52878e+06	503180	306693	76421.7	758072	304743	355519	723869	258326			994838		143707		399274		222396	672334	154694	0.00393537	2.40501	706	0.0122298	-0.693599	1.91258	YES			YES		YES		YES		YES	YES	YES	5	#VALUE!	#VALUE!	20.5439	18.9407	18.2264	16.2217	19.532	18.2172	18.4396	19.4654	17.9788	#VALUE!	#VALUE!	19.9241	#VALUE!	17.1328	#VALUE!	18.607	#VALUE!	17.7628	19.3588	17.2391			20.5439	18.9407	18.2264	16.2217	19.532	18.2172	18.4396	19.4654	17.9788			19.9241		17.1328		18.607		17.7628	19.3588	17.2391			20.5439		18.2264		19.532		18.4396	19.4654	17.9788			19.9241		17.1328		18.607		17.7628	19.3588	17.2391	#VALUE!	#VALUE!	-0.619845	#VALUE!	-1.09367	#VALUE!	-0.924955	#VALUE!	-0.676798	-0.10655	-0.739777			-0.619845		-1.09367		-0.924955		-0.676798	-0.10655	-0.739777
Q9Y6Y9	Lymphocyte antigen 96 [OS=Homo sapiens]	FALSE		4	127	4	18.5		341568	3.30505e+06	787497	325652		1.169e+06	762322	1014875	4614556	459624	1.00655e+06		1.20782e+06	493075	306540		767719		384317	2.24543e+06	595974	0.0334118	1.4761	1392	0.052662	-0.698137	1.2785	YES			YES	YES	YES		YES		YES	YES	YES	4	#VALUE!	18.3818	21.6562	19.5869	18.313	#VALUE!	20.1568	19.54	19.9529	22.1378	18.8101	19.941	#VALUE!	20.204	18.9114	18.2257	#VALUE!	19.5502	#VALUE!	18.5519	21.0986	19.1849		18.3818	21.6562	19.5869	18.313		20.1568	19.54	19.9529	22.1378	18.8101	19.941		20.204	18.9114	18.2257		19.5502		18.5519	21.0986	19.1849			21.6562	19.5869	18.313		20.1568		19.9529	22.1378	18.8101			20.204	18.9114	18.2257		19.5502		18.5519	21.0986	19.1849	#VALUE!	#VALUE!	-1.45227	-0.675468	-0.0872567	#VALUE!	-0.606626	#VALUE!	-1.40093	-1.0392	0.374796			-1.45227	-0.675468	-0.0872567		-0.606626		-1.40093	-1.0392	0.374796
Q5JU69	Torsin-2A [OS=Homo sapiens]	FALSE		9	414	9	35.7	6.52072e+06	1.68233e+06	1.85245e+07	5.9487e+06	5.59916e+06	6.61766e+06	1.30003e+07	7.14363e+06	6.36149e+06	1.03079e+07	5.77178e+06	2.272e+06	2.60229e+06	11587697	4.67058e+06	3.79493e+06	2.71005e+06	6.07992e+06	1.51492e+06	4.95083e+06	9.55761e+06	5.07514e+06	0.0139186	1.8564	1132	0.0269765	-0.705166	1.56901	YES	YES	YES	YES	YES	YES	YES	YES	YES	YES	YES	YES	0	22.6366	20.682	24.1429	22.5041	22.4168	22.6579	23.632	22.7682	22.6009	23.2973	22.4606	21.1155	21.3113	23.4661	22.1552	21.8556	21.3699	22.5356	20.5308	22.2392	23.1882	22.275	22.6366	20.682	24.1429	22.5041	22.4168	22.6579	23.632	22.7682	22.6009	23.2973	22.4606	21.1155	21.3113	23.4661	22.1552	21.8556	21.3699	22.5356	20.5308	22.2392	23.1882	22.275	22.6366	20.682	24.1429	22.5041	22.4168	22.6579	23.632	22.7682	22.6009	23.2973	22.4606	21.1155	21.3113	23.4661	22.1552	21.8556	21.3699	22.5356	20.5308	22.2392	23.1882	22.275	-1.52107	0.629319	-0.676838	-0.348974	-0.561136	-1.288	-1.09641	-2.23741	-0.361696	-0.109033	-0.185568	-1.52107	0.629319	-0.676838	-0.348974	-0.561136	-1.288	-1.09641	-2.23741	-0.361696	-0.109033	-0.185568
P47710	Alpha-S1-casein [OS=Homo sapiens]	FALSE		23	21933	23	21.7	7.22242e+09	1.2938e+10	7.6733e+10	2.47775e+10	1.88371e+10	5.92907e+09	4.87221e+10	2.43737e+10	2.26364e+10	4.30705e+10	1.651e+10	6.79759e+09	9.48701e+09	4.31815e+10	2.15239e+10	1.53061e+10	3.89777e+09	2.08767e+10	4.56788e+09	1.56484e+10	2.82715e+10	1.04624e+10	0.0040179	2.396	717	0.0122947	-0.718974	1.91028	YES	YES	YES	YES	YES	YES	YES	YES	YES	YES	YES	YES	0	32.7498	33.5909	36.1591	34.5283	34.1329	32.4652	35.5039	34.5046	34.3979	35.326	33.9426	32.6624	33.1433	35.3297	34.3252	33.8334	31.86	34.2812	32.0889	33.8653	34.7186	33.2845	32.7498	33.5909	36.1591	34.5283	34.1329	32.4652	35.5039	34.5046	34.3979	35.326	33.9426	32.6624	33.1433	35.3297	34.3252	33.8334	31.86	34.2812	32.0889	33.8653	34.7186	33.2845	32.7498	33.5909	36.1591	34.5283	34.1329	32.4652	35.5039	34.5046	34.3979	35.326	33.9426	32.6624	33.1433	35.3297	34.3252	33.8334	31.86	34.2812	32.0889	33.8653	34.7186	33.2845	-0.0874596	-0.447594	-0.829433	-0.203088	-0.299473	-0.60516	-1.22268	-2.41573	-0.532633	-0.607349	-0.658118	-0.0874596	-0.447594	-0.829433	-0.203088	-0.299473	-0.60516	-1.22268	-2.41573	-0.532633	-0.607349	-0.658118
P61626	Lysozyme C [OS=Homo sapiens]	TRUE		13	1060	13	16.5	1.22322e+09	2.27841e+08	8.28606e+08	2.58492e+08	8.33043e+07	5.44159e+08	2.02691e+09	2.08953e+08	2.95389e+08	5.16533e+08	1.64339e+08	7.33416e+08	1.9173e+08	4.80038e+08	2.18961e+08	6.95483e+07	4.59235e+08	9.40432e+08	3.22839e+07	2.0507e+08	3.50287e+08	1.0773e+08	0.00662849	2.17859	893	0.0162854	-0.728849	1.7882	YES	YES	YES	YES	YES	YES	YES	YES	YES	YES	YES	YES	0	30.188	27.7635	29.6261	27.9455	26.3119	29.0195	30.9166	27.6386	28.138	28.9443	27.2921	29.4501	27.5145	28.8386	27.7061	26.0515	28.7747	29.8087	24.9443	27.6115	28.384	26.6828	30.188	27.7635	29.6261	27.9455	26.3119	29.0195	30.9166	27.6386	28.138	28.9443	27.2921	29.4501	27.5145	28.8386	27.7061	26.0515	28.7747	29.8087	24.9443	27.6115	28.384	26.6828	30.188	27.7635	29.6261	27.9455	26.3119	29.0195	30.9166	27.6386	28.138	28.9443	27.2921	29.4501	27.5145	28.8386	27.7061	26.0515	28.7747	29.8087	24.9443	27.6115	28.384	26.6828	-0.737984	-0.248954	-0.787539	-0.239448	-0.260374	-0.244795	-1.10789	-2.69429	-0.526498	-0.560321	-0.60925	-0.737984	-0.248954	-0.787539	-0.239448	-0.260374	-0.244795	-1.10789	-2.69429	-0.526498	-0.560321	-0.60925
P40616	ADP-ribosylation factor-like protein 1 [OS=Homo sapiens]	FALSE		7	128	7	20.4	3.28825e+07	1.86536e+07	2.40667e+08	3.3537e+07	2.80642e+07	2.27559e+07	1.39265e+08	5.02367e+07	3.56044e+07	1.58219e+08	2.46867e+07	9.54113e+06	1.332e+07	9.06407e+07	8.16418e+07	2.62632e+07	8.10987e+06	6.51937e+07	1.32205e+07	2.29197e+07	1.33745e+08	2.09923e+07	0.0256245	1.59134	1321	0.0425588	-0.737559	1.37101	YES	YES	YES	YES	YES	YES	YES	YES	YES	YES	YES	YES	0	24.9708	24.153	27.8425	24.9993	24.7422	24.4397	27.0533	25.5822	25.0856	27.2373	24.5572	23.1857	23.6671	26.4337	26.2828	24.6465	22.9512	25.9582	23.6563	24.4501	26.9949	24.3234	24.9708	24.153	27.8425	24.9993	24.7422	24.4397	27.0533	25.5822	25.0856	27.2373	24.5572	23.1857	23.6671	26.4337	26.2828	24.6465	22.9512	25.9582	23.6563	24.4501	26.9949	24.3234	24.9708	24.153	27.8425	24.9993	24.7422	24.4397	27.0533	25.5822	25.0856	27.2373	24.5572	23.1857	23.6671	26.4337	26.2828	24.6465	22.9512	25.9582	23.6563	24.4501	26.9949	24.3234	-1.78509	-0.485858	-1.40881	1.28355	-0.0956887	-1.48849	-1.09503	-1.92597	-0.635467	-0.242444	-0.233869	-1.78509	-0.485858	-1.40881	1.28355	-0.0956887	-1.48849	-1.09503	-1.92597	-0.635467	-0.242444	-0.233869
P05154	Plasma serine protease inhibitor [OS=Homo sapiens]	FALSE		21	1134	21	45.6	2.10203e+07	3.70614e+07	2.95963e+07	1.54212e+07	1.35537e+07	8.77127e+07	4.25534e+07	2.15218e+07	5.0077e+07	1.21343e+08	1.40625e+07	1.7929e+07	2.35403e+07	1.23618e+07	1.45349e+07	8.2695e+06	5.56846e+07	2.19224e+07	4.29543e+06	4.2587e+07	9.33822e+07	8.01356e+06	0.00253292	2.59638	554	0.0100311	-0.754749	1.99865	YES	YES	YES	YES	YES	YES	YES	YES	YES	YES	YES	YES	0	24.3253	25.1434	24.8189	23.8784	23.6922	26.3863	25.3428	24.3593	25.5776	26.8545	23.7453	24.0958	24.4886	23.5594	23.793	22.9794	25.7308	24.3859	22.0344	25.3439	26.4766	22.934	24.3253	25.1434	24.8189	23.8784	23.6922	26.3863	25.3428	24.3593	25.5776	26.8545	23.7453	24.0958	24.4886	23.5594	23.793	22.9794	25.7308	24.3859	22.0344	25.3439	26.4766	22.934	24.3253	25.1434	24.8189	23.8784	23.6922	26.3863	25.3428	24.3593	25.5776	26.8545	23.7453	24.0958	24.4886	23.5594	23.793	22.9794	25.7308	24.3859	22.0344	25.3439	26.4766	22.934	-0.229487	-0.654784	-1.25953	-0.085387	-0.71281	-0.655508	-0.956868	-2.32492	-0.233736	-0.377872	-0.811336	-0.229487	-0.654784	-1.25953	-0.085387	-0.71281	-0.655508	-0.956868	-2.32492	-0.233736	-0.377872	-0.811336
P50591	Tumor necrosis factor ligand superfamily member 10 [OS=Homo sapiens]	FALSE		19	1323	19	32.5	1.19864e+08	5.88481e+07	2.17577e+08	4.58677e+07	4.02213e+07	4.70059e+07	1.57164e+08	3.51954e+07	6.29223e+07	1.51634e+08	9.30154e+07	1.05095e+08	3.5693e+07	8.8972e+07	3.77454e+07	2.26204e+07	3.25793e+07	5.81803e+07	6.77995e+06	4.32095e+07	1.24358e+08	8.30308e+07	0.00320989	2.49351	631	0.0111608	-0.785763	1.9523	YES	YES	YES	YES	YES	YES	YES	YES	YES	YES	YES	YES	0	26.8368	25.8105	27.6969	25.451	25.2615	25.4863	27.2277	25.0689	25.9071	27.176	26.471	26.6471	25.0891	26.4068	25.1698	24.4311	24.9575	25.794	22.6928	25.3648	26.8899	26.3071	26.8368	25.8105	27.6969	25.451	25.2615	25.4863	27.2277	25.0689	25.9071	27.176	26.471	26.6471	25.0891	26.4068	25.1698	24.4311	24.9575	25.794	22.6928	25.3648	26.8899	26.3071	26.8368	25.8105	27.6969	25.451	25.2615	25.4863	27.2277	25.0689	25.9071	27.176	26.471	26.6471	25.0891	26.4068	25.1698	24.4311	24.9575	25.794	22.6928	25.3648	26.8899	26.3071	-0.189696	-0.721354	-1.2901	-0.281176	-0.830337	-0.528888	-1.43367	-2.37604	-0.542224	-0.286088	-0.163823	-0.189696	-0.721354	-1.2901	-0.281176	-0.830337	-0.528888	-1.43367	-2.37604	-0.542224	-0.286088	-0.163823
P22352	Glutathione peroxidase 3 [OS=Homo sapiens]	FALSE		7	473	7	25.5	3.6027e+06	5.50603e+06	6.34748e+07	1.83899e+07	1.15125e+07	4.77764e+06	3.10332e+07	1.56009e+07	2.71011e+07	6.26366e+07	2.04951e+07	8.15634e+06	1.89299e+06	2.84245e+07	1.5905e+07	7.55799e+06	1888529	2.05382e+07	1.56215e+06	1.77101e+07	4.25006e+07	2.08781e+07	0.0397857	1.40027	1451	0.0601583	-0.794388	1.2207	YES	YES	YES	YES	YES	YES	YES	YES	YES	YES	YES	YES	0	21.7806	22.3926	25.9197	24.1324	23.4567	22.1879	24.8873	23.8951	24.6918	25.9005	24.2888	22.9595	20.8522	24.7606	23.923	22.8496	20.8488	24.2918	20.5751	24.0781	25.341	24.3155	21.7806	22.3926	25.9197	24.1324	23.4567	22.1879	24.8873	23.8951	24.6918	25.9005	24.2888	22.9595	20.8522	24.7606	23.923	22.8496	20.8488	24.2918	20.5751	24.0781	25.341	24.3155	21.7806	22.3926	25.9197	24.1324	23.4567	22.1879	24.8873	23.8951	24.6918	25.9005	24.2888	22.9595	20.8522	24.7606	23.923	22.8496	20.8488	24.2918	20.5751	24.0781	25.341	24.3155	1.17884	-1.54034	-1.15905	-0.209436	-0.607126	-1.33904	-0.5955	-3.32003	-0.613783	-0.559523	0.0267116	1.17884	-1.54034	-1.15905	-0.209436	-0.607126	-1.33904	-0.5955	-3.32003	-0.613783	-0.559523	0.0267116
P02649	Apolipoprotein E [OS=Homo sapiens]	FALSE		31	3031	31	36.1	4.23598e+08	4.15524e+08	2.28281e+09	3.66388e+08	9.54661e+08	3.95413e+08	1.40241e+09	3.43618e+08	4.25153e+08	1.48503e+09	5.97112e+08	2.64908e+08	247757623	1.30045e+09	3.40454e+08	5.72754e+08	2.14869e+08	4.5088e+08	7.16626e+07	3.16648e+08	9.91475e+08	5.22461e+08	0.00138992	2.85701	360	0.00847079	-0.823374	2.07208	YES	YES	YES	YES	YES	YES	YES	YES	YES	YES	YES	YES	0	28.6581	28.6304	31.0882	28.4488	29.8304	28.5588	30.3853	28.3562	28.6634	30.4678	29.1534	27.9809	27.8844	30.2764	28.3429	29.0933	27.6789	28.7482	26.0947	28.2383	29.885	28.9607	28.6581	28.6304	31.0882	28.4488	29.8304	28.5588	30.3853	28.3562	28.6634	30.4678	29.1534	27.9809	27.8844	30.2764	28.3429	29.0933	27.6789	28.7482	26.0947	28.2383	29.885	28.9607	28.6581	28.6304	31.0882	28.4488	29.8304	28.5588	30.3853	28.3562	28.6634	30.4678	29.1534	27.9809	27.8844	30.2764	28.3429	29.0933	27.6789	28.7482	26.0947	28.2383	29.885	28.9607	-0.677202	-0.746001	-0.811799	-0.105912	-0.737072	-0.879905	-1.63709	-2.26151	-0.4251	-0.582844	-0.192678	-0.677202	-0.746001	-0.811799	-0.105912	-0.737072	-0.879905	-1.63709	-2.26151	-0.4251	-0.582844	-0.192678
Q7Z4H4	Protein ADM2 [OS=Homo sapiens]	FALSE		4	81	4	15.9		1.16512e+06	3.82048e+06	2.24066e+06	2.27246e+06		3.70616e+06	1.88792e+06	439550	2.5248e+06	1.18823e+06	1.14205e+06	933293	3.05919e+06	772547	1.1376e+06	408009	1.6557e+06	559112	745271	2.18446e+06	293140	0.0221794	1.65405	1283	0.037928	-0.839951	1.42104	YES		YES	YES	YES	YES		YES	YES	YES	YES	YES	2	#VALUE!	20.152	21.8653	21.0955	21.1158	#VALUE!	21.8215	20.8484	18.7457	21.2677	20.1804	20.1232	19.832	21.5447	19.5593	20.1176	18.6382	20.659	19.0928	19.5074	21.0588	18.1612		20.152	21.8653	21.0955	21.1158		21.8215	20.8484	18.7457	21.2677	20.1804	20.1232	19.832	21.5447	19.5593	20.1176	18.6382	20.659	19.0928	19.5074	21.0588	18.1612		20.152	21.8653	21.0955	21.1158		21.8215	20.8484	18.7457	21.2677	20.1804		19.832	21.5447	19.5593	20.1176		20.659	19.0928	19.5074	21.0588	18.1612	#VALUE!	-0.320074	-0.320604	-1.53623	-0.998257	#VALUE!	-1.16249	-1.75559	0.761738	-0.208897	-2.01915		-0.320074	-0.320604	-1.53623	-0.998257		-1.16249	-1.75559	0.761738	-0.208897	-2.01915
Q9P1Y5	Calmodulin-regulated spectrin-associated protein 3 [OS=Homo sapiens]	FALSE		4	17	4	134.7	643444	658232	2.90965e+06	3.90782e+06	1912184		3.36625e+06	884437	1.04396e+06	1.39045e+07		830536	251467	2.63944e+06	1.19792e+06	483600		3.98073e+06		697095	4.54816e+06		0.0370969	1.43066	1425	0.0571161	-0.850341	1.24324	YES	YES	YES	YES	YES	YES		YES		YES	YES		3	19.2955	19.3282	21.4724	21.8979	20.8668	#VALUE!	21.6827	19.7544	19.9936	23.7291	#VALUE!	19.6637	17.94	21.3318	20.1921	18.8835	#VALUE!	21.9246	#VALUE!	19.411	22.1169	#VALUE!	19.2955	19.3282	21.4724	21.8979	20.8668		21.6827	19.7544	19.9936	23.7291		19.6637	17.94	21.3318	20.1921	18.8835		21.9246		19.411	22.1169		19.2955	19.3282	21.4724	21.8979	20.8668		21.6827		19.9936	23.7291		19.6637	17.94	21.3318	20.1921	18.8835		21.9246		19.411	22.1169		0.368227	-1.38823	-0.140617	-1.70583	-1.98334	#VALUE!	0.241888	#VALUE!	-0.582635	-1.6122	#VALUE!	0.368227	-1.38823	-0.140617	-1.70583	-1.98334		0.241888		-0.582635	-1.6122
Q96DA0	Pancreatic adenocarcinoma up-regulated factor [OS=Homo sapiens]	FALSE		10	748	10	18.9	2.17129e+07	1.33685e+07	4.98612e+07	3.34975e+07	1.95135e+07	1.04245e+07	4.5307e+07	2.46099e+07	3.09048e+07	2.98906e+07	3.16709e+07	1.56136e+07	6.7866e+06	2.42537e+07	2.14947e+07	1.14429e+07	7.4544e+06	3.16576e+07	4.7894e+06	1.71681e+07	26155658	1.29145e+07	0.000563643	3.249	172	0.00718973	-0.872799	2.14329	YES	YES	YES	YES	YES	YES	YES	YES	YES	YES	YES	YES	0	24.372	23.6723	25.5714	24.9976	24.218	23.3135	25.4332	24.5527	24.8813	24.8332	24.9167	23.8963	22.6943	24.5317	24.3575	23.4479	22.8297	24.916	22.1914	24.0332	24.6406	23.6225	24.372	23.6723	25.5714	24.9976	24.218	23.3135	25.4332	24.5527	24.8813	24.8332	24.9167	23.8963	22.6943	24.5317	24.3575	23.4479	22.8297	24.916	22.1914	24.0332	24.6406	23.6225	24.372	23.6723	25.5714	24.9976	24.218	23.3135	25.4332	24.5527	24.8813	24.8332	24.9167	23.8963	22.6943	24.5317	24.3575	23.4479	22.8297	24.916	22.1914	24.0332	24.6406	23.6225	-0.475748	-0.978079	-1.03972	-0.640074	-0.770024	-0.483817	-0.517183	-2.36132	-0.848099	-0.192569	-1.29416	-0.475748	-0.978079	-1.03972	-0.640074	-0.770024	-0.483817	-0.517183	-2.36132	-0.848099	-0.192569	-1.29416
P54802	Alpha-N-acetylglucosaminidase [OS=Homo sapiens]	FALSE		27	1150	27	82.2	1.25054e+07	5.6858e+06	3.59552e+07	1.16787e+07	8.49864e+06	6.75275e+06	2.66798e+07	1.08336e+07	8.66897e+06	1.07184e+07	7.58579e+06	9.15302e+06	4.19993e+06	2.49332e+07	6.27893e+06	4.45616e+06	5.76053e+06	1.40099e+07	1.15341e+06	6.0617e+06	9.19755e+06	3.22095e+06	0.00651059	2.18638	885	0.0161404	-0.873175	1.79209	YES	YES	YES	YES	YES	YES	YES	YES	YES	YES	YES	YES	0	23.576	22.4389	25.0997	23.4774	23.0188	22.687	24.6692	23.369	23.0474	23.3536	22.8549	23.1258	22.0019	24.5716	22.5821	22.0874	22.4578	23.7399	20.1375	22.5313	23.1328	21.6191	23.576	22.4389	25.0997	23.4774	23.0188	22.687	24.6692	23.369	23.0474	23.3536	22.8549	23.1258	22.0019	24.5716	22.5821	22.0874	22.4578	23.7399	20.1375	22.5313	23.1328	21.6191	23.576	22.4389	25.0997	23.4774	23.0188	22.687	24.6692	23.369	23.0474	23.3536	22.8549	23.1258	22.0019	24.5716	22.5821	22.0874	22.4578	23.7399	20.1375	22.5313	23.1328	21.6191	-0.450227	-0.437	-0.528135	-0.895295	-0.93143	-0.229273	-0.929303	-3.23154	-0.516139	-0.220772	-1.23581	-0.450227	-0.437	-0.528135	-0.895295	-0.93143	-0.229273	-0.929303	-3.23154	-0.516139	-0.220772	-1.23581
P01033	Metalloproteinase inhibitor 1 [OS=Homo sapiens]	FALSE		7	228	7	23.2	1340479		6.68684e+06	1.00538e+06	717425	688411	3.85268e+06	2.51806e+06	1.30639e+06	6.19202e+06	2.50805e+06		1.79076e+06	1.77805e+06	701677	733764	570972	2.8085e+06	179556	1.07784e+06	2.46878e+06	3.36931e+06	0.0703337	1.15284	1606	0.0960848	-0.901253	1.01735	YES			YES	YES	YES	YES	YES	YES	YES	YES	YES	2	20.3543	#VALUE!	22.6729	19.9393	19.4525	19.3929	21.8774	21.2639	20.3172	22.562	21.2581	#VALUE!	20.7721	20.7619	19.4204	19.485	19.1231	21.4214	17.4541	20.0397	21.2354	21.684	20.3543		22.6729	19.9393	19.4525	19.3929	21.8774	21.2639	20.3172	22.562	21.2581		20.7721	20.7619	19.4204	19.485	19.1231	21.4214	17.4541	20.0397	21.2354	21.684			22.6729	19.9393	19.4525	19.3929	21.8774	21.2639	20.3172	22.562	21.2581			20.7619	19.4204	19.485	19.1231	21.4214	17.4541	20.0397	21.2354	21.684	#VALUE!	#VALUE!	-1.91102	-0.518856	0.0324865	-0.269851	-0.456063	-3.80981	-0.277438	-1.32661	0.425888			-1.91102	-0.518856	0.0324865	-0.269851	-0.456063	-3.80981	-0.277438	-1.32661	0.425888
Q02809	Procollagen-lysine,2-oxoglutarate 5-dioxygenase 1 [OS=Homo sapiens]	FALSE		41	2439	41	83.5	3.84667e+07	2.06476e+07	6.85776e+07	1.89177e+07	1.41733e+07	2.0971e+07	4.16988e+07	3.10448e+07	1.06941e+08	7.94989e+07	2.43087e+07	2.63122e+07	1.43832e+07	3.41445e+07	1.59139e+07	1.1121e+07	9.64039e+06	2.3069e+07	4.07998e+06	3.13016e+07	5.50012e+07	2.34076e+07	0.00454601	2.34237	769	0.01297	-0.903306	1.88706	YES	YES	YES	YES	YES	YES	YES	YES	YES	YES	YES	YES	0	25.1971	24.2995	26.0312	24.1732	23.7567	24.3219	25.3135	24.8878	26.6722	26.2444	24.535	24.6492	23.7779	25.0252	23.9238	23.4068	23.2007	24.4595	21.9601	24.8997	25.713	24.4805	25.1971	24.2995	26.0312	24.1732	23.7567	24.3219	25.3135	24.8878	26.6722	26.2444	24.535	24.6492	23.7779	25.0252	23.9238	23.4068	23.2007	24.4595	21.9601	24.8997	25.713	24.4805	25.1971	24.2995	26.0312	24.1732	23.7567	24.3219	25.3135	24.8878	26.6722	26.2444	24.535	24.6492	23.7779	25.0252	23.9238	23.4068	23.2007	24.4595	21.9601	24.8997	25.713	24.4805	-0.54788	-0.52159	-1.00608	-0.249453	-0.349889	-1.12123	-0.854049	-2.92772	-1.7725	-0.531473	-0.0544959	-0.54788	-0.52159	-1.00608	-0.249453	-0.349889	-1.12123	-0.854049	-2.92772	-1.7725	-0.531473	-0.0544959
P12272	Parathyroid hormone-related protein [OS=Homo sapiens]	FALSE		19	1660	19	20.2	5.86307e+07	2.47273e+08	1.64603e+09	1.43771e+08	1.13287e+08	5.51552e+07	8.85191e+08	1.83039e+08	1.96342e+08	5.95057e+08	8.75932e+07	2.85529e+07	1.67189e+08	6.73613e+08	1.37245e+08	8.68738e+07	2.98937e+07	3.84539e+08	2.62259e+07	1.21442e+08	4.53526e+08	4.78662e+07	0.00172003	2.76446	425	0.0088794	-0.926182	2.05162	YES	YES	YES	YES	YES	YES	YES	YES	YES	YES	YES	YES	0	25.8052	27.8815	30.6163	27.0992	26.7554	25.717	29.7214	27.4476	27.5488	29.1485	26.3843	24.7671	27.3169	29.3273	27.0322	26.3724	24.8333	28.5186	24.6445	26.8557	28.7566	25.5125	25.8052	27.8815	30.6163	27.0992	26.7554	25.717	29.7214	27.4476	27.5488	29.1485	26.3843	24.7671	27.3169	29.3273	27.0322	26.3724	24.8333	28.5186	24.6445	26.8557	28.7566	25.5125	25.8052	27.8815	30.6163	27.0992	26.7554	25.717	29.7214	27.4476	27.5488	29.1485	26.3843	24.7671	27.3169	29.3273	27.0322	26.3724	24.8333	28.5186	24.6445	26.8557	28.7566	25.5125	-1.03802	-0.56463	-1.28899	-0.06702	-0.382986	-0.883656	-1.20286	-2.80309	-0.6931	-0.391841	-0.871812	-1.03802	-0.56463	-1.28899	-0.06702	-0.382986	-0.883656	-1.20286	-2.80309	-0.6931	-0.391841	-0.871812
Q8N8R3	Mitochondrial basic amino acids transporter [OS=Homo sapiens]	FALSE		4	89	4	32		551422	5.89092e+06	557420	563757	364802	1.80019e+06	291783	721858	728575	464961			1.40154e+06	440243	312547		729639	64136.6	577631	682991	329407	0.0125277	1.90213	1098	0.0250326	-0.95794	1.60149	YES			YES	YES	YES		YES	YES	YES	YES	YES	3	#VALUE!	19.0728	22.4901	19.0884	19.1047	18.4768	20.7797	18.1545	19.4614	19.4747	18.8268	#VALUE!	#VALUE!	20.4186	18.7479	18.2537	#VALUE!	19.4768	15.9689	19.1398	19.3815	18.3295		19.0728	22.4901	19.0884	19.1047	18.4768	20.7797	18.1545	19.4614	19.4747	18.8268			20.4186	18.7479	18.2537		19.4768	15.9689	19.1398	19.3815	18.3295			22.4901	19.0884	19.1047		20.7797	18.1545	19.4614	19.4747	18.8268			20.4186	18.7479	18.2537		19.4768	15.9689	19.1398	19.3815	18.3295	#VALUE!	#VALUE!	-2.07148	-0.340463	-0.850999	#VALUE!	-1.30289	-2.18568	-0.321566	-0.0932109	-0.497237			-2.07148	-0.340463	-0.850999		-1.30289	-2.18568	-0.321566	-0.0932109	-0.497237
Q5VWN6	Protein TASOR 2 [OS=Homo sapiens]	FALSE		2	14	2	268.7	894619	508802	3.44069e+06	1.06446e+06	859943	740828	1.4749e+06	804575	773413	3.0906e+06	457207	1983012		1.03733e+06	309538	167904	625633	548492	114347	1.42812e+06	695995		0.0401489	1.39633	1454	0.0605823	-1.16352	1.21765	YES	YES		YES	YES	YES	YES	YES	YES	YES	YES		2	19.7709	18.9567	21.7143	20.0217	19.7139	19.4988	20.4922	19.6179	19.5609	21.5595	18.8025	20.9193	#VALUE!	19.9844	18.2398	17.3573	19.255	19.0651	16.8031	20.4457	19.4087	#VALUE!	19.7709	18.9567	21.7143	20.0217	19.7139	19.4988	20.4922	19.6179	19.5609	21.5595	18.8025	20.9193		19.9844	18.2398	17.3573	19.255	19.0651	16.8031	20.4457	19.4087		19.7709		21.7143	20.0217	19.7139	19.4988	20.4922	19.6179	19.5609	21.5595		20.9193		19.9844	18.2398	17.3573	19.255	19.0651	16.8031	20.4457	19.4087		1.14835	#VALUE!	-1.72982	-1.78193	-2.3566	-0.243822	-1.42707	-2.81481	0.884803	-2.15074	#VALUE!	1.14835		-1.72982	-1.78193	-2.3566	-0.243822	-1.42707	-2.81481	0.884803	-2.15074
O60513	Beta-1,4-galactosyltransferase 4 [OS=Homo sapiens]	FALSE		12	321	12	40	2.92872e+06	1.19654e+06	5.37367e+06	2.96625e+06	805563	1.83502e+06	1.71156e+06	5.5371e+06	2.57469e+06	5.74311e+06	1.03734e+06	1.29064e+06	709916	3.24422e+06	2.19932e+06	788065	217673	637347	1.01417e+06	1.93334e+06	5.34513e+06	184068	0.00370928	2.43071	682	0.0119328	-1.18979	1.92326	YES	YES	YES	YES	YES	YES	YES	YES	YES	YES	YES	YES	0	21.4818	20.1904	22.3575	21.5002	19.6196	20.8074	20.7069	22.4007	21.296	22.4534	19.9845	20.2997	19.4373	21.6294	21.0686	19.588	17.7318	19.2817	19.9519	20.8827	22.3498	17.4899	21.4818	20.1904	22.3575	21.5002	19.6196	20.8074	20.7069	22.4007	21.296	22.4534	19.9845	20.2997	19.4373	21.6294	21.0686	19.588	17.7318	19.2817	19.9519	20.8827	22.3498	17.4899	21.4818	20.1904	22.3575	21.5002	19.6196	20.8074	20.7069	22.4007	21.296	22.4534	19.9845	20.2997	19.4373	21.6294	21.0686	19.588	17.7318	19.2817	19.9519	20.8827	22.3498	17.4899	-1.18218	-0.753151	-0.728039	-0.431581	-0.031683	-3.07556	-1.42516	-2.44883	-0.4133	-0.103606	-2.49457	-1.18218	-0.753151	-0.728039	-0.431581	-0.031683	-3.07556	-1.42516	-2.44883	-0.4133	-0.103606	-2.49457
Q6UX72	UDP-GlcNAc:betaGal beta-1,3-N-acetylglucosaminyltransferase 9 [OS=Homo sapiens]	FALSE		3	77	3	43.7			921931	515763	101340		489686	522754	128903	357597	212884		1.6142e+06	652283	1.1003e+06	18200.8	867000	210092	72666.3	100823	222415	12495	0.0497271	1.30341	1519	0.0718244	-1.38512	1.14373	YES			YES	YES	YES		YES	YES	YES	YES	YES	3	#VALUE!	#VALUE!	19.8143	18.9763	16.6288	#VALUE!	18.9015	18.9958	16.9759	18.448	17.6997	#VALUE!	20.6224	19.3151	20.0695	14.1517	19.7257	17.6807	16.149	16.6215	17.7629	13.6091			19.8143	18.9763	16.6288		18.9015	18.9958	16.9759	18.448	17.6997		20.6224	19.3151	20.0695	14.1517	19.7257	17.6807	16.149	16.6215	17.7629	13.6091			19.8143	18.9763	16.6288		18.9015	18.9958	16.9759	18.448	17.6997			19.3151	20.0695	14.1517		17.6807	16.149	16.6215	17.7629	13.6091	#VALUE!	#VALUE!	-0.499162	1.09311	-2.47714	#VALUE!	-1.22084	-2.84677	-0.354458	-0.685083	-4.09065			-0.499162	1.09311	-2.47714		-1.22084	-2.84677	-0.354458	-0.685083	-4.09065
P17936	Insulin-like growth factor-binding protein 3 [OS=Homo sapiens]	FALSE		11	231	11	31.7		981354	2.21604e+07	5.47803e+06	310305		748814	2.14718e+07	1.58765e+07	6.48589e+06		2.15274e+08	783764	9.93297e+06	2.91565e+06	257410		547498	2.25565e+06	267862	5.30886e+06		0.0629395	1.20108	1575	0.0876757	-1.56778	1.05712	YES		YES	YES	YES	YES		YES	YES	YES	YES		3	#VALUE!	19.9044	24.4015	22.3852	18.2433	#VALUE!	19.5142	24.3559	23.9204	22.6289	#VALUE!	27.6816	19.5801	23.2438	21.4754	17.9737	#VALUE!	19.0625	21.1051	18.0311	22.34	#VALUE!		19.9044	24.4015	22.3852	18.2433		19.5142	24.3559	23.9204	22.6289		27.6816	19.5801	23.2438	21.4754	17.9737		19.0625	21.1051	18.0311	22.34			19.9044	24.4015	22.3852	18.2433		19.5142	24.3559	23.9204	22.6289			19.5801	23.2438	21.4754	17.9737		19.0625	21.1051	18.0311	22.34		#VALUE!	-0.324355	-1.15768	-0.909838	-0.269615	#VALUE!	-0.451754	-3.25083	-5.88926	-0.288905	#VALUE!		-0.324355	-1.15768	-0.909838	-0.269615		-0.451754	-3.25083	-5.88926	-0.288905
P52823	Stanniocalcin-1 [OS=Homo sapiens]	FALSE		7	98	7	27.6	6.2664e+06	1.39142e+06	4.8401e+06	521886	107857	413980	1.36322e+06	134375	866672	1.29243e+07	624114	15437799	125824	769495	139387	63568.5	377752	119703		100704	4.0674e+06	425934	0.00987275	2.00556	1021	0.0212153	-1.64528	1.67335	YES	YES	YES	YES	YES	YES	YES	YES		YES	YES	YES	1	22.5792	20.4081	22.2066	18.9934	16.7188	18.6592	20.3786	17.0359	19.7251	23.6236	19.2514	23.88	16.9411	19.5536	17.0887	15.956	18.5271	16.8691	#VALUE!	16.6198	21.9557	18.7003	22.5792	20.4081	22.2066	18.9934	16.7188	18.6592	20.3786	17.0359	19.7251	23.6236	19.2514	23.88	16.9411	19.5536	17.0887	15.956	18.5271	16.8691		16.6198	21.9557	18.7003	22.5792	20.4081	22.2066	18.9934	16.7188	18.6592	20.3786		19.7251	23.6236	19.2514	23.88	16.9411	19.5536	17.0887	15.956	18.5271	16.8691		16.6198	21.9557	18.7003	1.30076	-3.46708	-2.65305	-1.90464	-0.762732	-0.132122	-3.50948	#VALUE!	-3.10537	-1.66791	-0.551177	1.30076	-3.46708	-2.65305	-1.90464	-0.762732	-0.132122	-3.50948		-3.10537	-1.66791	-0.551177
P21741	Midkine [OS=Homo sapiens]	FALSE		3	94	3	15.6		47543.6	1.32318e+06	241562	97153.8		381946	205222		1.33638e+06	137295			440263		37465.7		122196	6324.2	239525	1.01098e+06	28632.8	0.0244209	1.61224	1307	0.0409943	-2.04845	1.38728	YES			YES		YES		YES	YES		YES	YES	5	#VALUE!	15.537	20.3356	17.882	16.568	#VALUE!	18.543	17.6468	#VALUE!	20.3499	17.0669	#VALUE!	#VALUE!	18.748	#VALUE!	15.1933	#VALUE!	16.8988	12.6267	17.8698	19.9473	14.8054		15.537	20.3356	17.882	16.568		18.543	17.6468		20.3499	17.0669			18.748		15.1933		16.8988	12.6267	17.8698	19.9473	14.8054			20.3356		16.568		18.543	17.6468		20.3499	17.0669			18.748		15.1933		16.8988	12.6267		19.9473	14.8054	#VALUE!	#VALUE!	-1.58757	#VALUE!	-1.3747	#VALUE!	-1.64418	-5.02016	#VALUE!	-0.40258	-2.26153			-1.58757		-1.3747		-1.64418	-5.02016		-0.40258	-2.26153
O14503	Class E basic helix-loop-helix protein 40 [OS=Homo sapiens]	FALSE		2	4	2	45.5	1.04133e+08	4.38516e+06	6.73562e+07	1.24676e+07	4.65529e+06	5.14266e+06	3.49252e+07	6.20263e+06	1.96363e+06	50152939	2.91159e+06		2.70495e+06	3.76889e+06	1.1458e+06	837073	1.02255e+06	512807	272280	719814	369304	504871	0.000398645	3.39941	116	0.0075399	-3.47666	2.12263	YES		YES	YES	YES	YES	YES	YES	YES	YES	YES	YES	1	26.6339	22.0642	26.0053	23.5717	22.1504	22.2941	25.0578	22.5644	20.9051	25.5798	21.4734	#VALUE!	21.3672	21.8457	20.1279	19.675	19.9637	18.9681	18.0547	19.4573	18.4944	18.9456	26.6339	22.0642	26.0053	23.5717	22.1504	22.2941	25.0578	22.5644	20.9051	25.5798	21.4734		21.3672	21.8457	20.1279	19.675	19.9637	18.9681	18.0547	19.4573	18.4944	18.9456		22.0642	26.0053	23.5717	22.1504	22.2941	25.0578	22.5644	20.9051	25.5798	21.4734		21.3672	21.8457	20.1279	19.675	19.9637	18.9681	18.0547	19.4573	18.4944	18.9456	#VALUE!	-0.697025	-4.1596	-3.44376	-2.47544	-2.33034	-6.08971	-4.50972	-1.44783	-7.08538	-2.52782		-0.697025	-4.1596	-3.44376	-2.47544	-2.33034	-6.08971	-4.50972	-1.44783	-7.08538	-2.52782
O75191	Xylulose kinase [OS=Homo sapiens]	FALSE		7	110	7	58.3	1.5345e+06	572394	1.12935e+06	23373.7	43022.6	3.36251e+06	318456	247581	273568		282560	6.69881e+06	2.53216e+06	735898	1.58202e+06	941150	4.0714e+06	220765	132550	361966	177402	689835	0.0735987	1.13313	1614	0.100047	1.47232	0.999797	YES	YES	YES	YES	YES	YES	YES	YES	YES	YES		YES	1	20.5493	19.1266	20.1071	14.5126	15.3928	21.6811	18.2807	17.9175	18.0615	#VALUE!	18.1082	22.6755	21.2719	19.4891	20.5933	19.8441	21.9571	17.7521	17.0162	18.4655	17.4367	19.3959	20.5493	19.1266	20.1071	14.5126	15.3928	21.6811	18.2807	17.9175	18.0615		18.1082	22.6755	21.2719	19.4891	20.5933	19.8441	21.9571	17.7521	17.0162	18.4655	17.4367	19.3959	20.5493	19.1266	20.1071	14.5126	15.3928	21.6811	18.2807	17.9175	18.0615		18.1082	22.6755	21.2719	19.4891	20.5933	19.8441	21.9571	17.7521	17.0162	18.4655		19.3959	2.12614	2.14529	-0.617914	6.08074	4.45126	0.275987	-0.528585	-0.901367	0.403959	#VALUE!	1.28769	2.12614	2.14529	-0.617914	6.08074	4.45126	0.275987	-0.528585	-0.901367	0.403959		1.28769
O14569	Transmembrane reductase CYB561D2 [OS=Homo sapiens]	FALSE		1	53	1	24		247641	965077	653399	206798	453789	362862	95473.8	71865.7		346315	751718	1.66286e+06	2.55792e+06	347307	743407	1.13839e+06	175421	351607	206442	304762	266029	0.0738772	1.13149	1616	0.100301	0.932081	0.998694	YES		YES	YES	YES	YES	YES	YES	YES	YES		YES	2	#VALUE!	17.9179	19.8803	19.3176	17.6579	18.7917	18.4691	16.5428	16.133	#VALUE!	18.4017	19.5198	20.6652	21.2865	18.4059	19.5038	20.1186	17.4205	18.4236	17.6554	18.2173	18.0212		17.9179	19.8803	19.3176	17.6579	18.7917	18.4691	16.5428	16.133		18.4017	19.5198	20.6652	21.2865	18.4059	19.5038	20.1186	17.4205	18.4236	17.6554	18.2173	18.0212		17.9179	19.8803	19.3176	17.6579	18.7917	18.4691	16.5428	16.133		18.4017		20.6652	21.2865	18.4059	19.5038	20.1186	17.4205	18.4236	17.6554		18.0212	#VALUE!	2.74735	1.40625	-0.911753	1.84593	1.3269	-1.0486	1.88079	1.52236	#VALUE!	-0.380503		2.74735	1.40625	-0.911753	1.84593	1.3269	-1.0486	1.88079	1.52236		-0.380503
Q7Z5G4	Golgin subfamily A member 7 [OS=Homo sapiens]	FALSE		6	278	6	15.8	1.41053e+07	4.37312e+06	2.61362e+06	1.10039e+06	597062	7.58858e+06	2.08835e+06	668388	762990	1.17623e+06	1.76715e+06	1.40709e+07	8.53516e+06	4.31255e+06	3.97863e+06	4.34331e+06	9.38633e+06	950104	561500	2.33871e+06	1.28746e+06	2.15391e+06	0.0738623	1.13158	1615	0.100343	0.668346	0.998513	YES	YES	YES	YES	YES	YES	YES	YES	YES	YES	YES	YES	0	23.7497	22.0602	21.3176	20.0696	19.1875	22.8554	20.9939	19.3503	19.5413	20.1657	20.753	23.7462	23.025	22.0401	21.9238	22.0504	23.1621	19.8577	19.0989	21.1573	20.2961	21.0385	23.7497	22.0602	21.3176	20.0696	19.1875	22.8554	20.9939	19.3503	19.5413	20.1657	20.753	23.7462	23.025	22.0401	21.9238	22.0504	23.1621	19.8577	19.0989	21.1573	20.2961	21.0385	23.7497	22.0602	21.3176	20.0696	19.1875	22.8554	20.9939	19.3503	19.5413	20.1657	20.753	23.7462	23.025	22.0401	21.9238	22.0504	23.1621	19.8577	19.0989	21.1573	20.2961	21.0385	-0.00352536	0.964754	0.72249	1.85426	2.86284	0.30673	-1.13621	-0.251398	1.61598	0.130357	0.285531	-0.00352536	0.964754	0.72249	1.85426	2.86284	0.30673	-1.13621	-0.251398	1.61598	0.130357	0.285531
P04271	Protein S100-B [OS=Homo sapiens]	FALSE		1	60	1	10.7		969461			105142	948447	1.33486e+06	165873	356316		264968		3.16442e+06		390985	2.30521e+06	2.1368e+06	1.20896e+06	199720	734260		331028	0.0740309	1.13059	1618	0.100386	1.26032	0.998329	YES		YES			YES	YES	YES	YES	YES		YES	4	#VALUE!	19.8868	#VALUE!	#VALUE!	16.682	19.8552	20.3483	17.3397	18.4428	#VALUE!	18.0155	#VALUE!	21.5935	#VALUE!	18.5768	21.1365	21.027	20.2053	17.6076	19.4859	#VALUE!	18.3366		19.8868			16.682	19.8552	20.3483	17.3397	18.4428		18.0155		21.5935		18.5768	21.1365	21.027	20.2053	17.6076	19.4859		18.3366		19.8868			16.682	19.8552	20.3483	17.3397	18.4428		18.0155		21.5935			21.1365	21.027	20.2053	17.6076	19.4859		18.3366	#VALUE!	1.70669	#VALUE!	#VALUE!	4.45449	1.17181	-0.142915	0.267905	1.04313	#VALUE!	0.321132		1.70669			4.45449	1.17181	-0.142915	0.267905	1.04313		0.321132
Q15631	Translin [OS=Homo sapiens]	FALSE		13	444	13	26.2	3.7464e+07	1.2076e+07	3.08639e+06	1.99306e+06	1.28794e+07	1.94675e+07	1.90584e+06	1.14799e+07	2.0073e+06	2.57032e+07	2.27271e+06	3.37714e+07	3.86787e+07	2.23601e+07	1.07748e+07	9.47119e+06	2.87687e+07	1.03105e+07	2.43813e+06	1.79635e+07	2.18995e+07	4.72342e+06	0.0739959	1.13079	1617	0.1004	1.01161	0.998265	YES	YES	YES	YES	YES	YES	YES	YES	YES	YES	YES	YES	0	25.159	23.5256	21.5575	20.9266	23.6186	24.2146	20.862	23.4526	20.9368	24.6154	21.116	25.0093	25.205	24.4144	23.3612	23.1751	24.778	23.2976	21.2173	24.0986	24.3844	22.1714	25.159	23.5256	21.5575	20.9266	23.6186	24.2146	20.862	23.4526	20.9368	24.6154	21.116	25.0093	25.205	24.4144	23.3612	23.1751	24.778	23.2976	21.2173	24.0986	24.3844	22.1714	25.159	23.5256	21.5575	20.9266	23.6186	24.2146	20.862	23.4526	20.9368	24.6154	21.116	25.0093	25.205	24.4144	23.3612	23.1751	24.778	23.2976	21.2173	24.0986	24.3844	22.1714	-0.149704	1.67939	2.85693	2.4346	-0.443447	0.563433	2.43562	-2.23526	3.16174	-0.23105	1.05542	-0.149704	1.67939	2.85693	2.4346	-0.443447	0.563433	2.43562	-2.23526	3.16174	-0.23105	1.05542
O43257	Zinc finger HIT domain-containing protein 1 [OS=Homo sapiens]	FALSE		3	88	3	17.5			1.97592e+06	114955	103616		395237	645814	954268	704542	222234	3.89232e+06		882160	15957.4	17737.5		469078	138933	18060.8	1.25188e+06	303591	0.074395	1.12846	1619	0.100817	-1.62153	0.996466	YES			YES	YES	YES		YES	YES	YES	YES	YES	3	#VALUE!	#VALUE!	20.9141	16.8107	16.6609	#VALUE!	18.5924	19.3008	19.864	19.4263	17.7617	21.8922	#VALUE!	19.7507	13.9619	14.1145	#VALUE!	18.8395	17.084	14.1406	20.2557	18.2118			20.9141	16.8107	16.6609		18.5924	19.3008	19.864	19.4263	17.7617	21.8922		19.7507	13.9619	14.1145		18.8395	17.084	14.1406	20.2557	18.2118			20.9141	16.8107	16.6609		18.5924	19.3008	19.864	19.4263	17.7617			19.7507	13.9619	14.1145		18.8395	17.084	14.1406	20.2557	18.2118	#VALUE!	#VALUE!	-1.16341	-2.84877	-2.54638	#VALUE!	0.247108	-2.21673	-5.72346	0.829339	0.45005			-1.16341	-2.84877	-2.54638		0.247108	-2.21673	-5.72346	0.829339	0.45005
Q8WVY7	Ubiquitin-like domain-containing CTD phosphatase 1 [OS=Homo sapiens]	FALSE		6	60	6	36.8	6169365	1.06026e+06	704418		358719	1.73465e+06	1.31503e+06				562870	3414172	4.16184e+06	1.87449e+06	892786	1.00722e+06	2.3584e+06		147495	1.00988e+06	262955	1.18296e+06	0.0748374	1.12588	1620	0.101354	0.92256	0.99416	YES	YES	YES	YES		YES	YES					YES	5	22.5567	20.016	19.4261	#VALUE!	18.4525	20.7262	20.3267	#VALUE!	#VALUE!	#VALUE!	19.1024	21.7031	21.9888	20.8381	19.768	19.9419	21.1694	#VALUE!	17.1703	19.9458	18.0045	20.174	22.5567	20.016	19.4261		18.4525	20.7262	20.3267				19.1024	21.7031	21.9888	20.8381	19.768	19.9419	21.1694		17.1703	19.9458	18.0045	20.174	22.5567	20.016	19.4261		18.4525	20.7262					19.1024	21.7031	21.9888	20.8381		19.9419	21.1694					20.174	-0.853586	1.9728	1.41199	#VALUE!	1.48945	0.443165	#VALUE!	#VALUE!	#VALUE!	#VALUE!	1.07153	-0.853586	1.9728	1.41199		1.48945	0.443165					1.07153
Q8TF74	WAS/WASL-interacting protein family member 2 [OS=Homo sapiens]	FALSE		11	221	11	46.3	4.7306e+06	2.67567e+06		667050	54555.7	7.05326e+06	460914	29574.4	1.67389e+06		694656	7.39625e+06	8.53891e+06	3.19043e+06	2.54816e+06	4.55009e+06	7.76338e+06	141908	553581	2.06896e+06	477526	1.45793e+06	0.0750692	1.12454	1621	0.101605	1.63056	0.993085	YES	YES	YES		YES	YES	YES	YES	YES	YES		YES	2	22.1736	21.3515	#VALUE!	19.3474	15.7354	22.7499	18.8141	14.8521	20.6748	#VALUE!	19.4059	22.8184	23.0256	21.6053	21.281	22.1175	22.8883	17.1146	19.0784	20.9805	18.8652	20.4755	22.1736	21.3515		19.3474	15.7354	22.7499	18.8141	14.8521	20.6748		19.4059	22.8184	23.0256	21.6053	21.281	22.1175	22.8883	17.1146	19.0784	20.9805	18.8652	20.4755	22.1736	21.3515		19.3474	15.7354	22.7499	18.8141	14.8521	20.6748		19.4059	22.8184	23.0256		21.281	22.1175	22.8883	17.1146	19.0784	20.9805		20.4755	0.644771	1.67415	#VALUE!	1.93359	6.38202	0.138393	-1.69954	4.22637	0.305702	#VALUE!	1.06955	0.644771	1.67415		1.93359	6.38202	0.138393	-1.69954	4.22637	0.305702		1.06955
Q8IWU2	Serine/threonine-protein kinase LMTK2 [OS=Homo sapiens]	FALSE		26	564	26	164.8	2.24758e+07	7.58673e+06	1.35721e+06	3.31464e+06	2.8316e+06	1.79233e+07	2.04964e+07	3.33368e+06	1.06943e+06	7.57077e+06	2.46649e+06	2.92115e+07	1.68226e+07	5.5287e+06	1.56508e+07	1.26025e+07	2.39119e+07	7.23637e+06	1.324e+06	1.06571e+07	9.84227e+06	3.65782e+06	0.0755512	1.12176	1623	0.102131	0.890208	0.99084	YES	YES	YES	YES	YES	YES	YES	YES	YES	YES	YES	YES	0	24.4219	22.855	20.3722	21.6604	21.4332	24.0953	24.2889	21.6687	20.0284	22.852	21.234	24.8	24.0039	22.3985	23.8997	23.5872	24.5112	22.7868	20.3365	23.3453	23.2306	21.8026	24.4219	22.855	20.3722	21.6604	21.4332	24.0953	24.2889	21.6687	20.0284	22.852	21.234	24.8	24.0039	22.3985	23.8997	23.5872	24.5112	22.7868	20.3365	23.3453	23.2306	21.8026	24.4219	22.855	20.3722	21.6604	21.4332	24.0953	24.2889	21.6687	20.0284	22.852	21.234	24.8	24.0039	22.3985	23.8997	23.5872	24.5112	22.7868	20.3365	23.3453	23.2306	21.8026	0.378163	1.14885	2.0263	2.23932	2.15402	0.415896	-1.50203	-1.33221	3.31691	0.378551	0.568524	0.378163	1.14885	2.0263	2.23932	2.15402	0.415896	-1.50203	-1.33221	3.31691	0.378551	0.568524
Q8WZ73	E3 ubiquitin-protein ligase rififylin [OS=Homo sapiens]	FALSE		4	72	4	40.5	4.86893e+06	1.33351e+06	1.41264e+06	61926.9	46380	2.95899e+06	327411	44122.6	108881	35762.7	790960	3.24226e+06	3.86362e+06	927442	583556	2.04137e+06	3.17794e+06	143281	85374.1	374585	127063	924925	0.0755163	1.12196	1622	0.102147	1.15795	0.990774	YES	YES	YES	YES	YES	YES	YES	YES	YES	YES	YES	YES	0	22.2152	20.3468	20.43	15.9183	15.5012	21.4967	18.3207	15.4292	16.7324	15.1262	19.5932	21.6286	21.8815	19.8229	19.1545	20.9611	21.5997	17.1285	16.3815	18.5149	16.9552	19.819	22.2152	20.3468	20.43	15.9183	15.5012	21.4967	18.3207	15.4292	16.7324	15.1262	19.5932	21.6286	21.8815	19.8229	19.1545	20.9611	21.5997	17.1285	16.3815	18.5149	16.9552	19.819	22.2152	20.3468	20.43	15.9183	15.5012	21.4967	18.3207	15.4292	16.7324	15.1262	19.5932	21.6286	21.8815	19.8229	19.1545	20.9611	21.5997	17.1285	16.3815	18.5149	16.9552	19.819	-0.586603	1.53472	-0.607065	3.23623	5.45989	0.102984	-1.19225	0.952282	1.78254	1.82901	0.225732	-0.586603	1.53472	-0.607065	3.23623	5.45989	0.102984	-1.19225	0.952282	1.78254	1.82901	0.225732
Q92604	Acyl-CoA:lysophosphatidylglycerol acyltransferase 1 [OS=Homo sapiens]	FALSE		5	31	5	43.1	301196	156201	347635	86661.6	58227.3	806841	249732	60322.4		175839	64593.1	249847	1.01296e+06	1.12266e+06	120886	61907.5	1.49741e+06	85666.6	200830	48563.8	207341	248408	0.0758289	1.12017	1624	0.102444	0.795208	0.989514	YES	YES	YES	YES	YES	YES	YES	YES	YES		YES	YES	1	18.2003	17.253	18.4072	16.4031	15.8294	19.6219	17.93	15.8804	#VALUE!	17.4239	15.9791	17.9307	19.9501	20.0985	16.8833	15.9178	20.514	16.3864	17.6156	15.5676	17.6616	17.9223	18.2003	17.253	18.4072	16.4031	15.8294	19.6219	17.93	15.8804		17.4239	15.9791	17.9307	19.9501	20.0985	16.8833	15.9178	20.514	16.3864	17.6156	15.5676	17.6616	17.9223	18.2003	17.253	18.4072	16.4031	15.8294	19.6219	17.93	15.8804		17.4239	15.9791	17.9307	19.9501	20.0985	16.8833	15.9178	20.514	16.3864	17.6156		17.6616	17.9223	-0.269655	2.6971	1.69128	0.480187	0.0884175	0.892113	-1.54358	1.73521	#VALUE!	0.237747	1.94326	-0.269655	2.6971	1.69128	0.480187	0.0884175	0.892113	-1.54358	1.73521		0.237747	1.94326
Q13410	Butyrophilin subfamily 1 member A1 [OS=Homo sapiens]	FALSE		62	9954	61	58.9	1.29033e+10	5.05983e+09	3.76458e+09	1.61563e+09	8.06385e+08	1.03485e+10	5.80848e+09	8.97006e+08	2.15522e+09	4.97509e+08	2.01121e+09	1.40304e+10	1.01834e+10	3.77849e+09	3.70952e+09	2.9189e+09	1.1725e+10	2.4735e+09	7.57742e+08	4.49862e+09	2.22231e+09	2.5223e+09	0.076133	1.11843	1625	0.102791	0.585723	0.988044	YES	YES	YES	YES	YES	YES	YES	YES	YES	YES	YES	YES	0	33.587	32.2364	31.8098	30.5895	29.5869	33.2687	32.4355	29.7405	31.0052	28.8901	30.9054	33.7078	33.2455	31.8152	31.7886	31.4428	33.4489	31.2039	29.4971	32.0668	31.0494	31.2321	33.587	32.2364	31.8098	30.5895	29.5869	33.2687	32.4355	29.7405	31.0052	28.8901	30.9054	33.7078	33.2455	31.8152	31.7886	31.4428	33.4489	31.2039	29.4971	32.0668	31.0494	31.2321	33.587	32.2364	31.8098	30.5895	29.5869	33.2687	32.4355	29.7405	31.0052	28.8901	30.9054	33.7078	33.2455	31.8152	31.7886	31.4428	33.4489	31.2039	29.4971	32.0668	31.0494	31.2321	0.120817	1.00906	0.00532298	1.19913	1.85588	0.180165	-1.23161	-0.24341	1.06164	2.15927	0.326679	0.120817	1.00906	0.00532298	1.19913	1.85588	0.180165	-1.23161	-0.24341	1.06164	2.15927	0.326679
O14737	Programmed cell death protein 5 [OS=Homo sapiens]	FALSE		5	57	5	14.3	2.08876e+06	73526.6		23490.2		827807		10118.1	36381.2		25239.7	289245	1.59695e+06	602334	388407	545651	3.02488e+06	29072.4	81775.2	306616	227716	37883.8	0.0769017	1.11406	1626	0.103765	2.02591	0.983948	YES	YES	YES		YES		YES		YES	YES		YES	4	20.9942	16.166	#VALUE!	14.5198	#VALUE!	19.6589	#VALUE!	13.3046	15.1509	#VALUE!	14.6234	18.1419	20.6069	19.2002	18.5672	19.0576	21.5284	14.8274	16.3194	18.2261	17.7969	15.2093	20.9942	16.166		14.5198		19.6589		13.3046	15.1509		14.6234	18.1419	20.6069	19.2002	18.5672	19.0576	21.5284	14.8274	16.3194	18.2261	17.7969	15.2093	20.9942	16.166		14.5198		19.6589		13.3046	15.1509		14.6234	18.1419	20.6069		18.5672		21.5284		16.3194	18.2261		15.2093	-2.85228	4.44091	#VALUE!	4.04744	#VALUE!	1.86951	#VALUE!	3.01473	3.07517	#VALUE!	0.585884	-2.85228	4.44091		4.04744		1.86951		3.01473	3.07517		0.585884
Q13480	GRB2-associated-binding protein 1 [OS=Homo sapiens]	FALSE		4	19	4	76.6		541448	4700702	548066	356085	206876	2661012	465679		2.08504e+06	1.05805e+06		66742.8	1.1846e+06	605170	561624	174298	1.07314e+06		809697	1.16376e+06	797059	0.0769529	1.11378	1627	0.10377	-0.876941	0.983926	YES		YES	YES	YES	YES	YES	YES			YES	YES	3	#VALUE!	19.0465	22.1644	19.064	18.4419	17.6584	21.3435	18.829	#VALUE!	20.9916	20.013	#VALUE!	16.0263	20.176	19.207	19.0992	17.4112	20.0334	#VALUE!	19.627	20.1504	19.6043		19.0465	22.1644	19.064	18.4419	17.6584	21.3435	18.829		20.9916	20.013		16.0263	20.176	19.207	19.0992	17.4112	20.0334		19.627	20.1504	19.6043		19.0465	22.1644	19.064	18.4419	17.6584	21.3435			20.9916	20.013		16.0263	20.176	19.207	19.0992	17.4112	20.0334			20.1504	19.6043	#VALUE!	-3.02014	-1.98848	0.142992	0.657384	-0.247209	-1.31014	#VALUE!	#VALUE!	-0.84129	-0.408648		-3.02014	-1.98848	0.142992	0.657384	-0.247209	-1.31014			-0.84129	-0.408648
P41226	Ubiquitin-like modifier-activating enzyme 7 [OS=Homo sapiens]	FALSE		9	61	9	111.6	803489	381391	423107	251757	37776.6		444947	42861.1	266418		245551	3.9418e+06	767006	1.01897e+06	606549	1.00805e+06	1.49561e+06	112574	131231	393431	127578	266656	0.0771244	1.11281	1628	0.103938	1.21	0.983226	YES	YES	YES	YES	YES	YES		YES	YES	YES		YES	2	19.6159	18.5409	18.6907	17.9417	15.2052	#VALUE!	18.7633	15.3874	18.0233	#VALUE!	17.9057	21.9104	19.5489	19.9587	19.2103	19.9431	20.5123	16.7805	17.0017	18.5858	16.961	18.0246	19.6159	18.5409	18.6907	17.9417	15.2052		18.7633	15.3874	18.0233		17.9057	21.9104	19.5489	19.9587	19.2103	19.9431	20.5123	16.7805	17.0017	18.5858	16.961	18.0246	19.6159	18.5409	18.6907	17.9417	15.2052		18.7633	15.3874	18.0233		17.9057	21.9104	19.5489	19.9587	19.2103	19.9431		16.7805	17.0017	18.5858		18.0246	2.2945	1.00797	1.26802	1.26859	4.73793	#VALUE!	-1.98276	1.61437	0.562422	#VALUE!	0.118955	2.2945	1.00797	1.26802	1.26859	4.73793		-1.98276	1.61437	0.562422		0.118955
P06858	Lipoprotein lipase [OS=Homo sapiens]	FALSE		25	2092	25	53.1	2.7662e+08	1.76904e+08	1.24306e+09	2.28723e+08	2.00918e+08	2.33438e+08	3.23004e+08	1.77481e+08	3.97398e+08	7.59973e+08	3.07905e+08	2.87846e+08	1.48032e+08	5.03787e+08	4.06674e+08	2.35866e+08	1.77903e+08	1.42761e+08	6.22012e+07	3.2564e+08	7.01701e+08	1.93719e+08	0.0776089	1.11009	1629	0.104527	-0.417683	0.980773	YES	YES	YES	YES	YES	YES	YES	YES	YES	YES	YES	YES	0	28.0433	27.3984	30.2112	27.769	27.582	27.7985	28.267	27.4031	28.566	29.5014	28.1979	28.1007	27.1413	28.9082	28.5993	27.8134	27.4065	27.089	25.8904	28.2787	29.3863	27.5294	28.0433	27.3984	30.2112	27.769	27.582	27.7985	28.267	27.4031	28.566	29.5014	28.1979	28.1007	27.1413	28.9082	28.5993	27.8134	27.4065	27.089	25.8904	28.2787	29.3863	27.5294	28.0433	27.3984	30.2112	27.769	27.582	27.7985	28.267	27.4031	28.566	29.5014	28.1979	28.1007	27.1413	28.9082	28.5993	27.8134	27.4065	27.089	25.8904	28.2787	29.3863	27.5294	0.057393	-0.25706	-1.30301	0.830271	0.231364	-0.391949	-1.17795	-1.51265	-0.287308	-0.115092	-0.668523	0.057393	-0.25706	-1.30301	0.830271	0.231364	-0.391949	-1.17795	-1.51265	-0.287308	-0.115092	-0.668523
Q9Y3B8	Oligoribonuclease, mitochondrial [OS=Homo sapiens]	FALSE		3	49	3	26.8	2.59484e+06	573947		174114		3.154e+06		32120.8	94721.5		229846	3.49388e+06	1.5953e+06	681506	325037	1.12942e+06	2.03012e+06	210207	241550			568801	0.0780504	1.10763	1630	0.105057	1.0645	0.978576	YES	YES	YES		YES		YES		YES			YES	5	21.3072	19.1306	#VALUE!	17.4097	#VALUE!	21.5888	#VALUE!	14.9712	16.5314	#VALUE!	17.8103	21.7364	20.6054	19.3784	18.3102	20.1071	20.9531	17.6815	17.882	#VALUE!	#VALUE!	19.1176	21.3072	19.1306		17.4097		21.5888		14.9712	16.5314		17.8103	21.7364	20.6054	19.3784	18.3102	20.1071	20.9531	17.6815	17.882			19.1176	21.3072	19.1306		17.4097		21.5888		14.9712			17.8103	21.7364	20.6054		18.3102		20.9531		17.882			19.1176	0.429187	1.47484	#VALUE!	0.900574	#VALUE!	-0.635615	#VALUE!	2.91074	#VALUE!	#VALUE!	1.30726	0.429187	1.47484		0.900574		-0.635615		2.91074			1.30726
Q5VW38	Protein GPR107 [OS=Homo sapiens]	FALSE		4	152	4	66.9	1.62447e+07	7.0297e+06	2.43958e+06	2.17721e+06	1.16017e+06	6.13114e+06	5.17362e+06	899214	124095	17407.7	1.79469e+06	4.71556e+06	1.01839e+07	4.83104e+06	7.18058e+06	7.57551e+06	6869459	3.05104e+06	1.0981e+06	3.22323e+06	1.44943e+06	2.63658e+06	0.0782864	1.10631	1631	0.10531	1.40806	0.977531	YES	YES	YES	YES	YES	YES	YES	YES	YES	YES	YES	YES	0	23.9535	22.745	21.2182	21.054	20.1459	22.5477	22.3027	19.7783	16.9211	14.0874	20.7753	22.169	23.2798	22.2039	22.7757	22.8529	22.7118	21.5409	20.0666	21.6201	20.467	21.3302	23.9535	22.745	21.2182	21.054	20.1459	22.5477	22.3027	19.7783	16.9211	14.0874	20.7753	22.169	23.2798	22.2039	22.7757	22.8529	22.7118	21.5409	20.0666	21.6201	20.467	21.3302	23.9535	22.745	21.2182	21.054	20.1459	22.5477	22.3027	19.7783	16.9211	14.0874	20.7753	22.169	23.2798	22.2039	22.7757	22.8529	22.7118	21.5409	20.0666	21.6201	20.467	21.3302	-1.78447	0.534756	0.9857	1.72162	2.70701	0.164041	-0.761871	0.288274	4.699	6.37962	0.554935	-1.78447	0.534756	0.9857	1.72162	2.70701	0.164041	-0.761871	0.288274	4.699	6.37962	0.554935
P49447	Transmembrane ascorbate-dependent reductase CYB561 [OS=Homo sapiens]	FALSE		6	153	6	27.5	7.224e+06	1.87273e+06		713226	419338	6.00268e+06	1.71013e+06	349729	676484	195202	773592	5.88762e+06	3.47024e+06		3.42985e+06	2.98804e+06	1.01125e+07	798398	524426	924323	758208	562304	0.0785307	1.10496	1632	0.105574	0.787928	0.976444	YES	YES	YES		YES	YES	YES	YES	YES	YES	YES	YES	1	22.7844	20.8367	#VALUE!	19.444	18.6778	22.5172	20.7057	18.4159	19.3677	17.5746	19.5612	22.4893	21.7266	#VALUE!	21.7097	21.5108	23.2696	19.6067	19.0004	19.818	19.5322	19.101	22.7844	20.8367		19.444	18.6778	22.5172	20.7057	18.4159	19.3677	17.5746	19.5612	22.4893	21.7266		21.7097	21.5108	23.2696	19.6067	19.0004	19.818	19.5322	19.101	22.7844	20.8367		19.444	18.6778	22.5172	20.7057	18.4159	19.3677	17.5746	19.5612	22.4893	21.7266		21.7097	21.5108	23.2696	19.6067	19.0004	19.818	19.5322	19.101	-0.295113	0.889894	#VALUE!	2.26571	2.83301	0.752457	-1.09893	0.5845	0.450342	1.95763	-0.460224	-0.295113	0.889894		2.26571	2.83301	0.752457	-1.09893	0.5845	0.450342	1.95763	-0.460224
P46734	Dual specificity mitogen-activated protein kinase kinase 3 [OS=Homo sapiens]	FALSE		8	90	5	39.3	5.94911e+06	2435109	684834	253695	115675	1.27955e+06	761659	291643	721202		450946	7.8861e+06	5.58487e+06	2.54163e+06	1.44872e+06	1.56026e+06	5.21371e+06	404902	112092	1.05562e+06	1.19824e+06	423891	0.0793326	1.10055	1633	0.106586	0.995929	0.972298	YES	YES	YES	YES	YES	YES	YES	YES	YES	YES		YES	1	22.5042	21.2156	19.3854	17.9527	16.8197	20.2872	19.5388	18.1538	19.46	#VALUE!	18.7826	22.9109	22.4131	21.2773	20.4664	20.5734	22.3139	18.6272	16.7743	20.0097	20.1925	18.6933	22.5042	21.2156	19.3854	17.9527	16.8197	20.2872	19.5388	18.1538	19.46		18.7826	22.9109	22.4131	21.2773	20.4664	20.5734	22.3139	18.6272	16.7743	20.0097	20.1925	18.6933	22.5042	21.2156	19.3854	17.9527	16.8197	20.2872	19.5388	18.1538	19.46		18.7826	22.9109	22.4131	21.2773	20.4664	20.5734	22.3139	18.6272	16.7743	20.0097		18.6933	0.406639	1.19754	1.89193	2.51362	3.75363	2.02668	-0.911574	-1.37952	0.54962	#VALUE!	-0.0892602	0.406639	1.19754	1.89193	2.51362	3.75363	2.02668	-0.911574	-1.37952	0.54962		-0.0892602
P35542	Serum amyloid A-4 protein [OS=Homo sapiens]	FALSE		3	127	3	14.7		583653	2.54682e+06	994816	1.31371e+06	481095	2.83587e+06	578513	1.90645e+06	3.78561e+06	352840		310836	3.05996e+06	771389	943251	676292	1.5136e+06	107110	1.4839e+06	3.48724e+06	304361	0.0810984	1.09099	1636	0.108759	-0.502997	0.963534	YES		YES	YES	YES	YES	YES	YES	YES	YES	YES	YES	1	#VALUE!	19.1548	21.2803	19.9241	20.3252	18.876	21.4354	19.142	20.8625	21.8521	18.4287	#VALUE!	18.2458	21.5451	19.5571	19.8473	19.3673	20.5295	16.7087	20.501	21.7337	18.2154		19.1548	21.2803	19.9241	20.3252	18.876	21.4354	19.142	20.8625	21.8521	18.4287		18.2458	21.5451	19.5571	19.8473	19.3673	20.5295	16.7087	20.501	21.7337	18.2154		19.1548	21.2803	19.9241	20.3252	18.876	21.4354	19.142	20.8625	21.8521	18.4287		18.2458	21.5451	19.5571	19.8473	19.3673	20.5295	16.7087	20.501	21.7337	18.2154	#VALUE!	-0.908956	0.264814	-0.36697	-0.477937	0.491325	-0.905811	-2.43326	-0.3615	-0.118439	-0.213233		-0.908956	0.264814	-0.36697	-0.477937	0.491325	-0.905811	-2.43326	-0.3615	-0.118439	-0.213233
Q9H299	SH3 domain-binding glutamic acid-rich-like protein 3 [OS=Homo sapiens]	FALSE		4	94	4	10.4	1.26624e+07	2.89179e+06	3.23343e+06	1.00371e+06		1.41669e+07	335536		497064		627164	6.32807e+06	1.99618e+07	4.59128e+06	6.96244e+06	5.30884e+06	22821200		247114	4.37787e+06	1.57392e+06		0.0810101	1.09146	1634	0.108774	1.48552	0.963476	YES	YES	YES	YES	YES		YES			YES			5	23.594	21.4635	21.6246	19.9369	#VALUE!	23.756	18.3561	#VALUE!	18.9231	#VALUE!	19.2585	22.5933	24.2507	22.1305	22.7312	22.34	24.4439	#VALUE!	17.9148	22.0618	20.5859	#VALUE!	23.594	21.4635	21.6246	19.9369		23.756	18.3561		18.9231		19.2585	22.5933	24.2507	22.1305	22.7312	22.34	24.4439		17.9148	22.0618	20.5859		23.594	21.4635	21.6246	19.9369		23.756			18.9231			22.5933	24.2507	22.1305	22.7312		24.4439			22.0618			-1.00072	2.78721	0.505829	2.79425	#VALUE!	0.687852	#VALUE!	#VALUE!	3.13872	#VALUE!	#VALUE!	-1.00072	2.78721	0.505829	2.79425		0.687852			3.13872
Q16772	Glutathione S-transferase A3 [OS=Homo sapiens]	FALSE		4	19	4	25.3				214006	138859	1.51003e+06		97179.8	1.32038e+06		358220	1.26386e+06	2.71778e+06	1.65143e+06	1071057	1.18865e+06	1.98176e+06	347826	317303	714696	401712	703240	0.0810749	1.09111	1635	0.108794	1.26798	0.963395	YES				YES	YES	YES		YES	YES		YES	5	#VALUE!	#VALUE!	#VALUE!	17.7073	17.0833	20.5261	#VALUE!	16.5684	20.3325	#VALUE!	18.4505	20.2694	21.374	20.6553	20.0306	20.1809	20.9184	18.408	18.2755	19.447	18.6158	19.4237				17.7073	17.0833	20.5261		16.5684	20.3325		18.4505	20.2694	21.374	20.6553	20.0306	20.1809	20.9184	18.408	18.2755	19.447	18.6158	19.4237				17.7073	17.0833	20.5261		16.5684	20.3325		18.4505				20.0306	20.1809	20.9184		18.2755	19.447		19.4237	#VALUE!	#VALUE!	#VALUE!	2.32331	3.09764	0.392205	#VALUE!	1.70713	-0.885554	#VALUE!	0.973171				2.32331	3.09764	0.392205		1.70713	-0.885554		0.973171
Q99584	Protein S100-A13 [OS=Homo sapiens]	FALSE		8	319	8	11.5	47256833	7.63397e+06	3.77612e+06	955435	317162	1.76215e+07	2.28892e+06	17725	7.11093e+06	9976.26	1.46762e+06	3.66436e+07	3.29384e+07	1.21447e+07	7.49036e+06	7.55116e+06	4.87174e+07	130103	448223	3.90163e+06	1.07406e+06	2.06605e+06	0.0815986	1.08832	1637	0.109363	1.7582	0.961129	YES	YES	YES	YES	YES	YES	YES	YES	YES	YES	YES	YES	0	25.494	22.864	21.8485	19.8658	18.2749	24.0708	21.1262	14.1135	22.7616	13.2843	20.4851	25.1271	24.9733	23.5338	22.8366	22.8483	25.5379	16.9893	18.7739	21.8956	20.0346	20.9784	25.494	22.864	21.8485	19.8658	18.2749	24.0708	21.1262	14.1135	22.7616	13.2843	20.4851	25.1271	24.9733	23.5338	22.8366	22.8483	25.5379	16.9893	18.7739	21.8956	20.0346	20.9784	25.494	22.864	21.8485	19.8658	18.2749	24.0708	21.1262	14.1135	22.7616	13.2843	20.4851	25.1271	24.9733	23.5338	22.8366	22.8483	25.5379	16.9893	18.7739	21.8956	20.0346	20.9784	-0.366962	2.10927	1.68535	2.97081	4.57341	1.4671	-4.13694	4.66036	-0.865964	6.75036	0.49339	-0.366962	2.10927	1.68535	2.97081	4.57341	1.4671	-4.13694	4.66036	-0.865964	6.75036	0.49339
Q96FA3	E3 ubiquitin-protein ligase pellino homolog 1 [OS=Homo sapiens]	FALSE		14	234	14	46.3	5.41797e+07	1.03129e+07	5150145	871949	688090	1.47155e+07	2.29402e+06	587660	628758	2.52782e+06	1.47447e+06	3.17421e+07	2.42654e+07	9.13547e+06	3.26715e+06	4.28746e+06	2.13962e+07	1.04729e+06	669129	2.71324e+06	1.68893e+06	2.7166e+06	0.0822701	1.08476	1638	0.110196	0.712773	0.957835	YES	YES	YES	YES	YES	YES	YES	YES	YES	YES	YES	YES	0	25.6912	23.2979	22.2962	19.7339	19.3922	23.8108	21.1294	19.1646	19.2621	21.2695	20.4918	24.9199	24.5324	23.123	21.6396	22.0317	24.3509	19.9982	19.3519	21.3716	20.6877	21.3734	25.6912	23.2979	22.2962	19.7339	19.3922	23.8108	21.1294	19.1646	19.2621	21.2695	20.4918	24.9199	24.5324	23.123	21.6396	22.0317	24.3509	19.9982	19.3519	21.3716	20.6877	21.3734	25.6912	23.2979	22.2962	19.7339	19.3922	23.8108	21.1294	19.1646	19.2621	21.2695	20.4918	24.9199	24.5324	23.123	21.6396	22.0317	24.3509	19.9982	19.3519	21.3716	20.6877	21.3734	-0.771357	1.23446	0.826866	1.90572	2.63945	0.540018	-1.13122	0.187302	2.10944	-0.581783	0.881601	-0.771357	1.23446	0.826866	1.90572	2.63945	0.540018	-1.13122	0.187302	2.10944	-0.581783	0.881601
P25774	Cathepsin S [OS=Homo sapiens]	FALSE		12	501	12	37.5	1.61898e+06	3.05026e+06	1.45339e+07	8.03065e+06	5.1395e+06	828192	7.56476e+06	6.33145e+06	5.26194e+06	1.35251e+07	2.63305e+06	5.0009e+06	931256	1.0164e+07	5.0266e+06	3.03783e+06		4.16102e+06	765157	5.32332e+06	6.61986e+06	2.01262e+06	0.0824515	1.0838	1639	0.110371	-0.734782	0.957144	YES	YES	YES	YES	YES	YES		YES	YES	YES	YES	YES	1	20.6267	21.5405	23.7929	22.9371	22.2932	19.6596	22.8509	22.5941	22.3272	23.6891	21.3283	22.2538	19.8288	23.277	22.2612	21.5346	#VALUE!	21.9885	19.5454	22.3439	22.6584	20.9406	20.6267	21.5405	23.7929	22.9371	22.2932	19.6596	22.8509	22.5941	22.3272	23.6891	21.3283	22.2538	19.8288	23.277	22.2612	21.5346		21.9885	19.5454	22.3439	22.6584	20.9406	20.6267	21.5405	23.7929	22.9371	22.2932		22.8509	22.5941	22.3272	23.6891	21.3283	22.2538	19.8288	23.277	22.2612	21.5346		21.9885	19.5454	22.3439	22.6584	20.9406	1.6271	-1.71168	-0.515953	-0.675933	-0.758588	#VALUE!	-0.862357	-3.04871	0.0167341	-1.03077	-0.387663	1.6271	-1.71168	-0.515953	-0.675933	-0.758588		-0.862357	-3.04871	0.0167341	-1.03077	-0.387663
P07858	Cathepsin B [OS=Homo sapiens]	FALSE		5	97	5	37.8	2.16775e+06	364520			309750		242827	234845	530402		928850	3.28722e+06	3.42354e+06	3.05101e+06	1.21666e+06	627036	3677218	110500	435467	1.42901e+06	1.24069e+06	1.90046e+06	0.0827711	1.08212	1640	0.110732	1.0096	0.955728	YES	YES	YES			YES		YES	YES	YES		YES	4	21.0478	18.4756	#VALUE!	#VALUE!	18.2407	#VALUE!	17.8896	17.8414	19.0167	#VALUE!	19.8251	21.6484	21.7071	21.5409	20.2145	19.2582	21.8102	16.7537	18.7322	20.4466	20.2427	20.8579	21.0478	18.4756			18.2407		17.8896	17.8414	19.0167		19.8251	21.6484	21.7071	21.5409	20.2145	19.2582	21.8102	16.7537	18.7322	20.4466	20.2427	20.8579	21.0478	18.4756			18.2407		17.8896	17.8414	19.0167		19.8251	21.6484	21.7071			19.2582		16.7537	18.7322	20.4466		20.8579	0.600669	3.23142	#VALUE!	#VALUE!	1.01745	#VALUE!	-1.13589	0.890852	1.42986	#VALUE!	1.03283	0.600669	3.23142			1.01745		-1.13589	0.890852	1.42986		1.03283
Q9H993	Damage-control phosphatase ARMT1 [OS=Homo sapiens]	FALSE		10	187	10	51.1	1.15933e+07	2.13362e+06	1.34996e+06	862621	260339	6.65401e+06	1.87655e+06	420407	997477		1.28922e+06	1.42864e+07	4.95294e+06	3.68769e+06	2.39447e+06	2.35151e+06	9.7692e+06	623143	380547	3.07936e+06	2.36287e+06	1.2145e+06	0.0831407	1.08019	1641	0.111158	0.797416	0.954058	YES	YES	YES	YES	YES	YES	YES	YES	YES	YES		YES	1	23.4668	21.0249	20.3645	19.7184	17.99	22.6658	20.8397	18.6814	19.9279	#VALUE!	20.2981	23.7681	22.2399	21.8143	21.1913	21.1652	23.2198	19.2492	18.5377	21.5542	21.1721	20.2119	23.4668	21.0249	20.3645	19.7184	17.99	22.6658	20.8397	18.6814	19.9279		20.2981	23.7681	22.2399	21.8143	21.1913	21.1652	23.2198	19.2492	18.5377	21.5542	21.1721	20.2119	23.4668	21.0249	20.3645	19.7184	17.99	22.6658	20.8397	18.6814	19.9279		20.2981	23.7681	22.2399	21.8143	21.1913	21.1652	23.2198	19.2492	18.5377	21.5542		20.2119	0.30135	1.21498	1.4498	1.47291	3.17513	0.554017	-1.59045	-0.143711	1.62628	#VALUE!	-0.0861395	0.30135	1.21498	1.4498	1.47291	3.17513	0.554017	-1.59045	-0.143711	1.62628		-0.0861395
P61769	Beta-2-microglobulin [OS=Homo sapiens]	TRUE		5	283	5	13.7	66227948	4.45521e+07	3.89025e+07	8.90782e+06	7.55359e+06	4.5754e+07	3.75822e+07	6.54454e+06	1.74741e+07	8.47644e+06	1.99865e+07	7.5435e+07	9.4728e+07	3.78977e+07	2.4172e+07	2.68074e+07	66272657	1.76357e+07	5.02295e+06	2.79191e+07	1.38435e+07	2.47462e+07	0.0833323	1.07919	1643	0.111279	0.478094	0.953588	YES	YES	YES	YES	YES	YES	YES	YES	YES	YES	YES	YES	0	25.9809	25.409	25.2134	23.0866	22.8487	25.4474	25.1635	22.6419	24.0587	23.015	24.2525	26.1687	26.4973	25.1756	24.5268	24.6761	25.9819	24.072	22.2601	24.7347	23.7227	24.5607	25.9809	25.409	25.2134	23.0866	22.8487	25.4474	25.1635	22.6419	24.0587	23.015	24.2525	26.1687	26.4973	25.1756	24.5268	24.6761	25.9819	24.072	22.2601	24.7347	23.7227	24.5607	25.9809	25.409	25.2134	23.0866	22.8487	25.4474	25.1635	22.6419	24.0587	23.015	24.2525	26.1687	26.4973	25.1756	24.5268	24.6761	25.9819	24.072	22.2601	24.7347	23.7227	24.5607	0.187793	1.0883	-0.0377507	1.44019	1.8274	0.534517	-1.09155	-0.381758	0.676033	0.70768	0.308183	0.187793	1.0883	-0.0377507	1.44019	1.8274	0.534517	-1.09155	-0.381758	0.676033	0.70768	0.308183
Q96A59	MARVEL domain-containing protein 3 [OS=Homo sapiens]	FALSE		4	210	4	44.9	6.30739e+06	2.73339e+06	895801	237411	119415	3.58773e+06	1.98016e+06	207052	881493	67248.4	1.18014e+06	1.34134e+07	6.06557e+06	715426	1.59585e+06	1.70843e+06	3.98759e+06	670989	264604	1.01879e+06	785173	974787	0.0833314	1.07919	1642	0.111345	0.993193	0.953328	YES	YES	YES	YES	YES	YES	YES	YES	YES	YES	YES	YES	0	22.5886	21.3823	19.7728	17.857	16.8656	21.7746	20.9172	17.6596	19.7496	16.0372	20.1705	23.6772	22.5322	19.4484	20.6059	20.7042	21.9271	19.3559	18.0135	19.9584	19.5827	19.8947	22.5886	21.3823	19.7728	17.857	16.8656	21.7746	20.9172	17.6596	19.7496	16.0372	20.1705	23.6772	22.5322	19.4484	20.6059	20.7042	21.9271	19.3559	18.0135	19.9584	19.5827	19.8947	22.5886	21.3823	19.7728	17.857	16.8656	21.7746	20.9172	17.6596	19.7496	16.0372	20.1705	23.6772	22.5322	19.4484	20.6059	20.7042	21.9271	19.3559	18.0135	19.9584	19.5827	19.8947	1.08857	1.14995	-0.324375	2.74887	3.83861	0.152445	-1.56126	0.353837	0.208838	3.54544	-0.275802	1.08857	1.14995	-0.324375	2.74887	3.83861	0.152445	-1.56126	0.353837	0.208838	3.54544	-0.275802
Q13619	Cullin-4A [OS=Homo sapiens]	FALSE		10	90	10	87.6	6.99731e+06	895464	8523415	192901	75303.4	4.28294e+06	225596	128518	218745	20733.4	224937	1.96143e+06	2.87175e+06	1.56935e+06	1.58462e+06	1.61433e+06	6.50905e+06	243523	212739	1.28666e+06	420068	450681	0.0841016	1.0752	1644	0.112238	1.29146	0.949861	YES	YES	YES	YES	YES	YES	YES	YES	YES	YES	YES	YES	0	22.7384	19.7723	23.023	17.5575	16.2004	22.0302	17.7834	16.9716	17.7389	14.3397	17.7792	20.9035	21.4535	20.5817	20.5957	20.6225	22.634	17.8937	17.6987	20.2952	18.6803	18.7817	22.7384	19.7723	23.023	17.5575	16.2004	22.0302	17.7834	16.9716	17.7389	14.3397	17.7792	20.9035	21.4535	20.5817	20.5957	20.6225	22.634	17.8937	17.6987	20.2952	18.6803	18.7817	22.7384	19.7723	23.023	17.5575	16.2004	22.0302	17.7834	16.9716	17.7389	14.3397	17.7792	20.9035	21.4535	20.5817	20.5957	20.6225	22.634	17.8937	17.6987	20.2952	18.6803	18.7817	-1.83489	1.68122	-2.44127	3.0382	4.42208	0.603845	0.110316	0.727111	2.5563	4.34059	1.00259	-1.83489	1.68122	-2.44127	3.0382	4.42208	0.603845	0.110316	0.727111	2.5563	4.34059	1.00259
Q8N0X7	Spartin [OS=Homo sapiens]	FALSE		19	541	19	72.8	8.07007e+07	1.67249e+07	7.43018e+06	1.54193e+06	831809	1.51148e+07	5.71223e+06	522837	1.16838e+06	357190	5.70258e+06	4.59648e+07	2.64032e+07	7.09107e+06	6.86707e+06	5.22807e+06	1.46443e+07	1.65291e+06	1.20413e+06	7.6122e+06	3.83651e+06	7.01475e+06	0.0846713	1.07226	1645	0.112929	0.943879	0.947193	YES	YES	YES	YES	YES	YES	YES	YES	YES	YES	YES	YES	0	26.2661	23.9955	22.825	20.5563	19.6659	23.8495	22.4456	18.996	20.1561	18.4463	22.4432	25.454	24.6542	22.7576	22.7113	22.3178	23.8038	20.6566	20.1996	22.8599	21.8714	22.742	26.2661	23.9955	22.825	20.5563	19.6659	23.8495	22.4456	18.996	20.1561	18.4463	22.4432	25.454	24.6542	22.7576	22.7113	22.3178	23.8038	20.6566	20.1996	22.8599	21.8714	22.742	26.2661	23.9955	22.825	20.5563	19.6659	23.8495	22.4456	18.996	20.1561	18.4463	22.4432	25.454	24.6542	22.7576	22.7113	22.3178	23.8038	20.6566	20.1996	22.8599	21.8714	22.742	-0.812053	0.658716	-0.0673935	2.15496	2.65195	-0.0456295	-1.78905	1.20355	2.7038	3.42503	0.298777	-0.812053	0.658716	-0.0673935	2.15496	2.65195	-0.0456295	-1.78905	1.20355	2.7038	3.42503	0.298777
Q9BY43	Charged multivesicular body protein 4a [OS=Homo sapiens]	FALSE		11	424	11	25.1	5.13341e+07	6.29041e+06	1.43878e+07	2.11656e+06	1.36132e+06	1.33646e+07	6.01334e+06	839874	3.46574e+06	213625	4.17353e+06	6.49925e+07	2.08196e+07	1.23522e+07	5.54755e+06	9.36924e+06	1.80272e+07	2.57663e+06	611042	4.04024e+06	2.15062e+06	5.64511e+06	0.0849339	1.07092	1646	0.113211	0.796257	0.946112	YES	YES	YES	YES	YES	YES	YES	YES	YES	YES	YES	YES	0	25.6134	22.5847	23.7783	21.0133	20.3766	23.6719	22.5197	19.6798	21.7247	17.7047	21.9928	25.9538	24.3114	23.5583	22.4034	23.1595	24.1037	21.2971	19.2209	21.946	21.0363	22.4286	25.6134	22.5847	23.7783	21.0133	20.3766	23.6719	22.5197	19.6798	21.7247	17.7047	21.9928	25.9538	24.3114	23.5583	22.4034	23.1595	24.1037	21.2971	19.2209	21.946	21.0363	22.4286	25.6134	22.5847	23.7783	21.0133	20.3766	23.6719	22.5197	19.6798	21.7247	17.7047	21.9928	25.9538	24.3114	23.5583	22.4034	23.1595	24.1037	21.2971	19.2209	21.946	21.0363	22.4286	0.340356	1.72671	-0.220074	1.39013	2.78292	0.43175	-1.22268	-0.458901	0.22128	3.3316	0.435731	0.340356	1.72671	-0.220074	1.39013	2.78292	0.43175	-1.22268	-0.458901	0.22128	3.3316	0.435731
Q9HB71	Calcyclin-binding protein [OS=Homo sapiens]	FALSE		7	78	7	26.2	3267359	1.14318e+06	218741			3.60125e+06		96161.4			157145	1.58634e+06	3.27547e+06	2.74162e+06	1.41689e+06	290214	6.13803e+06	227519	651597	586881	549852	305711	0.0850186	1.07049	1647	0.113255	1.43562	0.945943	YES	YES	YES	YES			YES		YES			YES	5	21.6397	20.1246	17.7389	#VALUE!	#VALUE!	21.7801	#VALUE!	16.5532	#VALUE!	#VALUE!	17.2617	20.5973	21.6433	21.3866	20.4343	18.1468	22.5493	17.7956	19.3136	19.1627	19.0687	18.2218	21.6397	20.1246	17.7389			21.7801		16.5532			17.2617	20.5973	21.6433	21.3866	20.4343	18.1468	22.5493	17.7956	19.3136	19.1627	19.0687	18.2218	21.6397	20.1246	17.7389			21.7801		16.5532			17.2617	20.5973	21.6433	21.3866			22.5493		19.3136			18.2218	-1.04243	1.51864	3.64773	#VALUE!	#VALUE!	0.769276	#VALUE!	2.76045	#VALUE!	#VALUE!	0.960072	-1.04243	1.51864	3.64773			0.769276		2.76045			0.960072
Q8N271	Prominin-2 [OS=Homo sapiens]	FALSE		28	1556	28	91.8	3.44598e+08	9.44376e+07	7.6599e+07	3.60032e+07	2.74542e+07	1.29646e+08	8.73982e+07	3.0898e+07	1.66586e+07	2.82294e+07	9.78767e+07	4.82441e+08	1.90196e+08	1.03171e+08	8.51004e+07	6.5645e+07	1.61491e+08	3.97743e+07	1.67969e+07	6.64141e+07	5.88529e+07	1.05851e+08	0.0856545	1.06725	1648	0.114033	0.535797	0.942971	YES	YES	YES	YES	YES	YES	YES	YES	YES	YES	YES	YES	0	28.3603	26.4929	26.1908	25.1016	24.7105	26.95	26.3811	24.881	23.9898	24.7507	26.5445	28.8458	27.5029	26.6205	26.3427	25.9682	27.2669	25.2453	24.0017	25.985	25.8106	26.6575	28.3603	26.4929	26.1908	25.1016	24.7105	26.95	26.3811	24.881	23.9898	24.7507	26.5445	28.8458	27.5029	26.6205	26.3427	25.9682	27.2669	25.2453	24.0017	25.985	25.8106	26.6575	28.3603	26.4929	26.1908	25.1016	24.7105	26.95	26.3811	24.881	23.9898	24.7507	26.5445	28.8458	27.5029	26.6205	26.3427	25.9682	27.2669	25.2453	24.0017	25.985	25.8106	26.6575	0.485439	1.01005	0.429645	1.24104	1.25766	0.316881	-1.13577	-0.879315	1.99522	1.05991	0.112998	0.485439	1.01005	0.429645	1.24104	1.25766	0.316881	-1.13577	-0.879315	1.99522	1.05991	0.112998
Q96D71	RalBP1-associated Eps domain-containing protein 1 [OS=Homo sapiens]	FALSE		15	278	14	86.6	5.23855e+06	3.06834e+06	990131	339361	202056	7.26833e+06	428882	148543	455759		469185	1.42457e+06	9.29903e+06	2.27612e+06	1.47665e+06	2.74919e+06	9.09888e+06	295961	489402	1.68878e+06	367971	368453	0.0859495	1.06576	1649	0.114356	0.985947	0.941741	YES	YES	YES	YES	YES	YES	YES	YES	YES	YES		YES	1	22.3207	21.549	19.9173	18.3725	17.6244	22.7932	18.7102	17.1805	18.7979	#VALUE!	18.8398	20.4421	23.1486	21.1181	20.4939	21.3906	23.1173	18.175	18.9007	20.6875	18.4892	18.4911	22.3207	21.549	19.9173	18.3725	17.6244	22.7932	18.7102	17.1805	18.7979		18.8398	20.4421	23.1486	21.1181	20.4939	21.3906	23.1173	18.175	18.9007	20.6875	18.4892	18.4911	22.3207	21.549	19.9173	18.3725	17.6244	22.7932	18.7102	17.1805	18.7979		18.8398	20.4421	23.1486	21.1181	20.4939	21.3906	23.1173	18.175	18.9007	20.6875		18.4911	-1.87864	1.59962	1.20088	2.12143	3.76618	0.324064	-0.535175	1.72014	1.88963	#VALUE!	-0.348679	-1.87864	1.59962	1.20088	2.12143	3.76618	0.324064	-0.535175	1.72014	1.88963		-0.348679
Q5VW32	BRO1 domain-containing protein BROX [OS=Homo sapiens]	FALSE		22	1110	22	46.4	6.02751e+08	8.37176e+07	8.50547e+07	1.39661e+07	1.19828e+07	1.20725e+08	5.71309e+07	1.00729e+07	1.77214e+07	8.44223e+06	5.16037e+07	7.39883e+08	1.86787e+08	6.74844e+07	4.02271e+07	5.42779e+07	1.38179e+08	2.42233e+07	8.13308e+06	3.29493e+07	2.85044e+07	6.53063e+07	0.0861427	1.06478	1651	0.114474	0.587605	0.941292	YES	YES	YES	YES	YES	YES	YES	YES	YES	YES	YES	YES	0	29.167	26.319	26.3419	23.7354	23.5145	26.8471	25.7678	23.264	24.079	23.0092	25.621	29.4627	27.4768	26.0081	25.2617	25.6939	27.042	24.5299	22.9554	24.9737	24.7647	25.9607	29.167	26.319	26.3419	23.7354	23.5145	26.8471	25.7678	23.264	24.079	23.0092	25.621	29.4627	27.4768	26.0081	25.2617	25.6939	27.042	24.5299	22.9554	24.9737	24.7647	25.9607	29.167	26.319	26.3419	23.7354	23.5145	26.8471	25.7678	23.264	24.079	23.0092	25.621	29.4627	27.4768	26.0081	25.2617	25.6939	27.042	24.5299	22.9554	24.9737	24.7647	25.9607	0.295734	1.15779	-0.333837	1.52624	2.1794	0.194816	-1.23788	-0.308607	0.894758	1.75549	0.339749	0.295734	1.15779	-0.333837	1.52624	2.1794	0.194816	-1.23788	-0.308607	0.894758	1.75549	0.339749
P04259	Keratin, type II cytoskeletal 6B [OS=Homo sapiens]	FALSE		51	1597	7	60	3.27094e+07	2.02464e+07	1.09485e+07	9.2643e+06	3.10076e+06	2.13128e+07	5.961e+06	5.011e+06	2.78496e+07	1.12119e+07	2.12535e+07	1.97421e+07	4.84192e+07	1.57491e+08	1.04423e+07	1.24622e+07	2.98062e+07	2.68444e+07	6.41959e+06	2.29034e+07	6.85184e+06	2.54957e+07	0.0861009	1.06499	1650	0.114488	0.803432	0.94124	YES	YES	YES	YES	YES	YES	YES	YES	YES	YES	YES	YES	0	24.9632	24.2712	23.3842	23.1433	21.5642	24.3452	22.5071	22.2567	24.7312	23.4185	24.3412	24.2348	25.5291	27.2307	23.3159	23.5711	24.8291	24.6781	22.614	24.4491	22.7081	24.6037	24.9632	24.2712	23.3842	23.1433	21.5642	24.3452	22.5071	22.2567	24.7312	23.4185	24.3412	24.2348	25.5291	27.2307	23.3159	23.5711	24.8291	24.6781	22.614	24.4491	22.7081	24.6037	24.9632	24.2712	23.3842	23.1433	21.5642	24.3452	22.5071	22.2567	24.7312	23.4185	24.3412	24.2348	25.5291	27.2307	23.3159	23.5711	24.8291	24.6781	22.614	24.4491	22.7081	24.6037	-0.728432	1.25791	3.84647	0.172682	2.00686	0.483895	2.171	0.357384	-0.282097	-0.710471	0.262549	-0.728432	1.25791	3.84647	0.172682	2.00686	0.483895	2.171	0.357384	-0.282097	-0.710471	0.262549
Q08380	Galectin-3-binding protein [OS=Homo sapiens]	FALSE	EVtop100	21	1223	21	65.3	7.98965e+07	6.7977e+07	128707931	3.53832e+07	3.69285e+07	3.05191e+07	4.50326e+07	2.88659e+07	2.94359e+07	3.23162e+07	2.75905e+07	98777779	5.09811e+07	7.43311e+07	2.80732e+07	3.17985e+07	4.17343e+07	2.30363e+07	4.50118e+06	2.02167e+07	2.86906e+07	2.84085e+07	0.0867601	1.06168	1652	0.115225	-0.48353	0.938453	YES	YES	YES	YES	YES	YES	YES	YES	YES	YES	YES	YES	0	26.2516	26.0185	26.9395	25.0766	25.1382	24.8632	25.4245	24.7829	24.8111	24.9458	24.7177	26.5577	25.6035	26.1475	24.7427	24.9225	25.3147	24.4574	22.1019	24.269	24.7741	24.7598	26.2516	26.0185	26.9395	25.0766	25.1382	24.8632	25.4245	24.7829	24.8111	24.9458	24.7177	26.5577	25.6035	26.1475	24.7427	24.9225	25.3147	24.4574	22.1019	24.269	24.7741	24.7598	26.2516	26.0185	26.9395	25.0766	25.1382	24.8632	25.4245	24.7829	24.8111	24.9458	24.7177	26.5577	25.6035	26.1475	24.7427	24.9225	25.3147	24.4574	22.1019	24.269	24.7741	24.7598	0.306055	-0.415085	-0.792064	-0.333874	-0.215775	0.451519	-0.967057	-2.68099	-0.542028	-0.171681	0.0421485	0.306055	-0.415085	-0.792064	-0.333874	-0.215775	0.451519	-0.967057	-2.68099	-0.542028	-0.171681	0.0421485
Q9H444	Charged multivesicular body protein 4b [OS=Homo sapiens]	FALSE		16	887	15	24.9	7.08672e+08	8.47851e+07	1.03502e+08	1.85482e+07	14098840	1.65799e+08	6.18124e+07	9.31627e+06	2.71587e+07	1.4243e+07	5.1131e+07	6.1206e+08	1.93595e+08	1.34833e+08	5.05567e+07	7.61132e+07	1.86038e+08	2.64905e+07	8.46117e+06	4.1504e+07	4.08178e+07	5.73328e+07	0.0877961	1.05652	1653	0.11653	0.576473	0.933561	YES	YES	YES	YES	YES	YES	YES	YES	YES	YES	YES	YES	0	29.4005	26.3373	26.6251	24.1448	23.7491	27.3049	25.8814	23.1513	24.6949	23.7638	25.6077	29.1891	27.5285	27.0066	25.5914	26.1816	27.471	24.659	23.0124	25.3067	25.2827	25.7729	29.4005	26.3373	26.6251	24.1448	23.7491	27.3049	25.8814	23.1513	24.6949	23.7638	25.6077	29.1891	27.5285	27.0066	25.5914	26.1816	27.471	24.659	23.0124	25.3067	25.2827	25.7729	29.4005	26.3373	26.6251	24.1448	23.7491	27.3049	25.8814	23.1513	24.6949	23.7638	25.6077	29.1891	27.5285	27.0066	25.5914	26.1816	27.471	24.659	23.0124	25.3067	25.2827	25.7729	-0.211445	1.19116	0.381507	1.44662	2.43257	0.166167	-1.22242	-0.138895	0.611835	1.51894	0.165161	-0.211445	1.19116	0.381507	1.44662	2.43257	0.166167	-1.22242	-0.138895	0.611835	1.51894	0.165161
P34096	Ribonuclease 4 [OS=Homo sapiens]	FALSE		4	124	4	16.8	264321	211309	1.97643e+06	194614	104692	324780	610931	399757	655552	1.28688e+06	98253.6			1.35956e+06	71280.9	139952		532249	88401.8	223999	485109	183757	0.0883383	1.05385	1657	0.116967	-0.749924	0.931937	YES			YES	YES	YES		YES	YES	YES	YES	YES	3	18.0119	17.689	20.9145	17.5703	16.6758	18.3091	19.2206	18.6088	19.3223	20.2955	16.5842	#VALUE!	#VALUE!	20.3747	16.1212	17.0946	#VALUE!	19.0217	16.4318	17.7731	18.888	17.4874	18.0119	17.689	20.9145	17.5703	16.6758	18.3091	19.2206	18.6088	19.3223	20.2955	16.5842			20.3747	16.1212	17.0946		19.0217	16.4318	17.7731	18.888	17.4874			20.9145	17.5703	16.6758		19.2206	18.6088	19.3223	20.2955	16.5842			20.3747	16.1212	17.0946		19.0217	16.4318	17.7731	18.888	17.4874	#VALUE!	#VALUE!	-0.539758	-1.44903	0.418776	#VALUE!	-0.198908	-2.17698	-1.54922	-1.4075	0.903222			-0.539758	-1.44903	0.418776		-0.198908	-2.17698	-1.54922	-1.4075	0.903222
Q9H4A6	Golgi phosphoprotein 3 [OS=Homo sapiens]	FALSE		8	83	8	33.8	1.48585e+06	812589	404835	161012		1.07919e+06	862675	66146	182568		542556	5.17601e+06	1.15206e+06		244832	263656	1.2588e+06		58415.4			761048	0.0883146	1.05397	1656	0.117006	0.573301	0.931791	YES	YES	YES		YES		YES		YES			YES	5	20.5029	19.6322	18.627	17.2968	#VALUE!	20.0415	19.7185	16.0134	17.4781	#VALUE!	19.0494	22.3034	20.1358	#VALUE!	17.9014	18.0083	20.2636	#VALUE!	15.8341	#VALUE!	#VALUE!	19.5376	20.5029	19.6322	18.627	17.2968		20.0415	19.7185	16.0134	17.4781		19.0494	22.3034	20.1358		17.9014	18.0083	20.2636		15.8341			19.5376	20.5029	19.6322		17.2968		20.0415		16.0134			19.0494	22.3034	20.1358		17.9014		20.2636		15.8341			19.5376	1.80056	0.503618	#VALUE!	0.604626	#VALUE!	0.222096	#VALUE!	-0.179306	#VALUE!	#VALUE!	0.488215	1.80056	0.503618		0.604626		0.222096		-0.179306			0.488215
P49593	Protein phosphatase 1F [OS=Homo sapiens]	FALSE		11	107	11	49.8	6578245	4.25669e+06	450665		35976.9	5.10354e+06	143841	35198.4		305237	584066	5.59978e+06	1.15173e+07	2.77571e+06	2.58225e+06	3.22567e+06	5.97154e+06		243498	2.79789e+06	366256	399442	0.0882734	1.05417	1655	0.117022	1.63056	0.931732	YES	YES	YES	YES		YES	YES		YES		YES	YES	3	22.6493	22.0213	18.7817	#VALUE!	15.1348	22.2831	17.1341	15.1032	#VALUE!	18.2196	19.1558	22.4169	23.4573	21.4044	21.3002	21.6212	22.5097	#VALUE!	17.8936	21.4159	18.4825	18.6076	22.6493	22.0213	18.7817		15.1348	22.2831	17.1341	15.1032		18.2196	19.1558	22.4169	23.4573	21.4044	21.3002	21.6212	22.5097		17.8936	21.4159	18.4825	18.6076	22.6493	22.0213	18.7817		15.1348	22.2831		15.1032		18.2196	19.1558	22.4169	23.4573	21.4044		21.6212	22.5097		17.8936		18.4825	18.6076	-0.232333	1.436	2.62273	#VALUE!	6.48639	0.226604	#VALUE!	2.79033	#VALUE!	0.262924	-0.548148	-0.232333	1.436	2.62273		6.48639	0.226604		2.79033		0.262924	-0.548148
O14795	Protein unc-13 homolog B [OS=Homo sapiens]	FALSE		20	235	20	180.6	1.38449e+07	2.73761e+06	1.78224e+06	518401	373111	6.05724e+06	2.33129e+06	303985	611464	163054	554300	1.62845e+07	8.00348e+06	3.95091e+06	3.06061e+06	2.95065e+06	6.86238e+06	492094	201417	1310730	597117	762434	0.0882309	1.05438	1654	0.117037	0.84092	0.931678	YES	YES	YES	YES	YES	YES	YES	YES	YES	YES	YES	YES	0	23.7229	21.3845	20.7653	18.9837	18.5092	22.5302	21.1527	18.2136	19.2219	17.315	19.0803	23.957	22.9322	21.9138	21.5454	21.4926	22.7103	18.9086	17.6198	20.3219	19.1877	19.5403	23.7229	21.3845	20.7653	18.9837	18.5092	22.5302	21.1527	18.2136	19.2219	17.315	19.0803	23.957	22.9322	21.9138	21.5454	21.4926	22.7103	18.9086	17.6198	20.3219	19.1877	19.5403	23.7229	21.3845	20.7653	18.9837	18.5092	22.5302	21.1527	18.2136	19.2219	17.315	19.0803	23.957	22.9322	21.9138	21.5454	21.4926	22.7103	18.9086	17.6198	20.3219	19.1877	19.5403	0.234143	1.54771	1.1485	2.56168	2.98335	0.180047	-2.24413	-0.593817	1.10003	1.87266	0.459946	0.234143	1.54771	1.1485	2.56168	2.98335	0.180047	-2.24413	-0.593817	1.10003	1.87266	0.459946
Q9Y315	Deoxyribose-phosphate aldolase [OS=Homo sapiens]	FALSE		10	139	10	35.2	7.89923e+06	1.37057e+06	684246	331201	148812	2.86963e+06	347302	27073.6	954690	164138	1.18308e+06	7.6698e+06	5.07165e+06	2.61232e+06	1.37833e+06	772542	2.85579e+06	270099	358953	272396	125811	1.89069e+06	0.0890203	1.05051	1658	0.117799	0.913973	0.928859	YES	YES	YES	YES	YES	YES	YES	YES	YES	YES	YES	YES	0	22.9133	20.3863	19.3842	18.3373	17.1831	21.4524	18.4058	14.7246	19.8647	17.3245	20.1741	22.8708	22.274	21.3169	20.3945	19.5593	21.4455	18.0431	18.4534	18.0553	16.9409	20.8505	22.9133	20.3863	19.3842	18.3373	17.1831	21.4524	18.4058	14.7246	19.8647	17.3245	20.1741	22.8708	22.274	21.3169	20.3945	19.5593	21.4455	18.0431	18.4534	18.0553	16.9409	20.8505	22.9133	20.3863	19.3842	18.3373	17.1831	21.4524	18.4058	14.7246	19.8647	17.3245	20.1741	22.8708	22.274	21.3169	20.3945	19.5593	21.4455	18.0431	18.4534	18.0553	16.9409	20.8505	-0.042524	1.88768	1.93274	2.05714	2.37612	-0.00697535	-0.362702	3.72884	-1.80933	-0.383646	0.676366	-0.042524	1.88768	1.93274	2.05714	2.37612	-0.00697535	-0.362702	3.72884	-1.80933	-0.383646	0.676366
Q15172	Serine/threonine-protein phosphatase 2A 56 kDa regulatory subunit alpha isoform [OS=Homo sapiens]	FALSE		4	89	4	56.2	5.43275e+06	1.16045e+06	523831			3.90412e+06			60670.8		242510	3.62491e+06	3.46786e+06	1.49639e+06	308739	633306	5195981		105814	1.02943e+06		501918	0.0897702	1.04687	1659	0.11872	1.34274	0.925478	YES	YES	YES	YES			YES			YES		YES	5	22.3733	20.1463	18.9987	#VALUE!	#VALUE!	21.8966	#VALUE!	#VALUE!	15.8887	#VALUE!	17.8877	21.7895	21.7256	20.5131	18.236	19.2725	22.309	#VALUE!	16.6912	19.9734	#VALUE!	18.9371	22.3733	20.1463	18.9987			21.8966			15.8887		17.8877	21.7895	21.7256	20.5131	18.236	19.2725	22.309		16.6912	19.9734		18.9371	22.3733	20.1463	18.9987			21.8966			15.8887		17.8877	21.7895	21.7256	20.5131			22.309			19.9734		18.9371	-0.58374	1.57936	1.51431	#VALUE!	#VALUE!	0.412399	#VALUE!	#VALUE!	4.0847	#VALUE!	1.04941	-0.58374	1.57936	1.51431			0.412399			4.0847		1.04941
P52306	Rap1 GTPase-GDP dissociation stimulator 1 [OS=Homo sapiens]	FALSE		5	80	5	66.3	2.53286e+06	323091	994168	40148.7		2.40355e+06					127426	2.19982e+06	1.57244e+06	1.19115e+06	527996	1.16691e+06	2.69523e+06			392765		379296	0.0900166	1.04568	1660	0.118974	1.2994	0.924549	YES	YES	YES	YES	YES		YES					YES	5	21.2723	18.3016	19.9231	15.2931	#VALUE!	21.1967	#VALUE!	#VALUE!	#VALUE!	#VALUE!	16.9593	21.069	20.5846	20.1839	19.0102	20.1543	21.362	#VALUE!	#VALUE!	18.5833	#VALUE!	18.533	21.2723	18.3016	19.9231	15.2931		21.1967					16.9593	21.069	20.5846	20.1839	19.0102	20.1543	21.362			18.5833		18.533	21.2723	18.3016	19.9231	15.2931		21.1967					16.9593	21.069	20.5846	20.1839	19.0102		21.362					18.533	-0.203379	2.28299	0.260794	3.7171	#VALUE!	0.16524	#VALUE!	#VALUE!	#VALUE!	#VALUE!	1.57367	-0.203379	2.28299	0.260794	3.7171		0.16524					1.57367
O14617	AP-3 complex subunit delta-1 [OS=Homo sapiens]	FALSE		15	113	15	130.1	3.16142e+06	1.24388e+06	1.43628e+06	351963	535581	1.69917e+06	1.34851e+06	450922	635403	264435	953505	2.76532e+06	3.55861e+06	1.02484e+07	1.98068e+06	1.67666e+06	342598	846749	963353	1.45765e+06	593210	1.2148e+06	0.0909573	1.04116	1661	0.120145	0.829433	0.920296	YES	YES	YES	YES	YES	YES	YES	YES	YES	YES	YES	YES	0	21.5921	20.2464	20.4539	18.4251	19.0307	20.6964	20.3629	18.7825	19.2773	18.0126	19.8629	21.399	21.7629	23.2889	20.9176	20.6772	18.3862	19.6916	19.8777	20.4752	19.1782	20.2123	21.5921	20.2464	20.4539	18.4251	19.0307	20.6964	20.3629	18.7825	19.2773	18.0126	19.8629	21.399	21.7629	23.2889	20.9176	20.6772	18.3862	19.6916	19.8777	20.4752	19.1782	20.2123	21.5921	20.2464	20.4539	18.4251	19.0307	20.6964	20.3629	18.7825	19.2773	18.0126	19.8629	21.399	21.7629	23.2889	20.9176	20.6772	18.3862	19.6916	19.8777	20.4752	19.1782	20.2123	-0.193125	1.51647	2.83499	2.4925	1.64641	-2.31024	-0.671355	1.09519	1.1979	1.16563	0.349401	-0.193125	1.51647	2.83499	2.4925	1.64641	-2.31024	-0.671355	1.09519	1.1979	1.16563	0.349401
Q7Z6B7	SLIT-ROBO Rho GTPase-activating protein 1 [OS=Homo sapiens]	FALSE		9	171	7	124.2	1.40202e+06	326382		115547	85721.6	2.07813e+06		62414.1			205577		679984	1.07797e+06	284739	639971	2.8294e+06	118972	47730.5	91962.5	417693	272917	0.0912029	1.03999	1663	0.120324	0.954568	0.919647	YES		YES		YES	YES	YES		YES			YES	5	20.4191	18.3162	#VALUE!	16.8181	16.3874	20.9869	#VALUE!	15.9296	#VALUE!	#VALUE!	17.6493	#VALUE!	19.3751	20.0399	18.1193	19.2876	21.4321	16.8603	15.5426	16.4888	18.6721	18.0581	20.4191	18.3162		16.8181	16.3874	20.9869		15.9296			17.6493		19.3751	20.0399	18.1193	19.2876	21.4321	16.8603	15.5426	16.4888	18.6721	18.0581		18.3162		16.8181	16.3874	20.9869		15.9296			17.6493		19.3751		18.1193	19.2876	21.4321		15.5426			18.0581	#VALUE!	1.05894	#VALUE!	1.30116	2.90028	0.445212	#VALUE!	-0.386962	#VALUE!	#VALUE!	0.408784		1.05894		1.30116	2.90028	0.445212		-0.386962			0.408784
Q14203	Dynactin subunit 1 [OS=Homo sapiens]	FALSE		30	624	30	141.6	6.55594e+07	14321267	1.20802e+07	4.02889e+06	1.24387e+06	3.85299e+07	8.09121e+06	2.54548e+06	2.02149e+08	785602	3.76749e+06	4.88482e+07	5.1534e+07	5.42749e+07	2.87017e+07	3.07152e+07	6.35097e+07	8.49458e+06	4.04668e+06	1.63918e+07	1.2708e+07	8.32303e+06	0.0911483	1.04025	1662	0.120325	1.27674	0.919646	YES	YES	YES	YES	YES	YES	YES	YES	YES	YES	YES	YES	0	25.9663	23.7717	23.5261	21.9419	20.2464	25.1995	22.9479	21.2795	27.5908	19.5834	21.8452	25.5418	25.619	25.6938	24.7746	24.8724	25.9205	23.0181	21.9483	23.9665	23.5992	22.9887	25.9663	23.7717	23.5261	21.9419	20.2464	25.1995	22.9479	21.2795	27.5908	19.5834	21.8452	25.5418	25.619	25.6938	24.7746	24.8724	25.9205	23.0181	21.9483	23.9665	23.5992	22.9887	25.9663	23.7717	23.5261	21.9419	20.2464	25.1995	22.9479	21.2795	27.5908	19.5834	21.8452	25.5418	25.619	25.6938	24.7746	24.8724	25.9205	23.0181	21.9483	23.9665	23.5992	22.9887	-0.424499	1.84737	2.16764	2.83268	4.62604	0.720997	0.0701875	0.668797	-3.62437	4.01579	1.14351	-0.424499	1.84737	2.16764	2.83268	4.62604	0.720997	0.0701875	0.668797	-3.62437	4.01579	1.14351
P09382	Galectin-1 [OS=Homo sapiens]	FALSE		6	111	6	14.7	6.92841e+06	1.10783e+06		336594	126360	2.60912e+06	512402	33324.7		34704.4	870729	4.97769e+06	2.18693e+06	2.62228e+06	2.39561e+06	2.50417e+06	3.61464e+06	97228.3	106852	720516	544173	1.63577e+06	0.0913484	1.0393	1664	0.120444	1.36424	0.919216	YES	YES	YES		YES	YES	YES	YES	YES		YES	YES	2	22.7241	20.0793	#VALUE!	18.3607	16.9472	21.3151	18.9669	15.0243	#VALUE!	15.0828	19.7319	22.247	21.0605	21.3224	21.192	21.2559	21.7854	16.5691	16.7053	19.4587	19.0537	20.6415	22.7241	20.0793		18.3607	16.9472	21.3151	18.9669	15.0243		15.0828	19.7319	22.247	21.0605	21.3224	21.192	21.2559	21.7854	16.5691	16.7053	19.4587	19.0537	20.6415	22.7241	20.0793		18.3607	16.9472	21.3151	18.9669	15.0243		15.0828	19.7319	22.247	21.0605		21.192	21.2559	21.7854	16.5691	16.7053		19.0537	20.6415	-0.477048	0.981177	#VALUE!	2.83131	4.30872	0.470291	-2.39783	1.68095	#VALUE!	3.97087	0.909673	-0.477048	0.981177		2.83131	4.30872	0.470291	-2.39783	1.68095		3.97087	0.909673
P15090	Fatty acid-binding protein, adipocyte [OS=Homo sapiens]	FALSE		1	29	1	14.7	1.53994e+06	504149	483502	265439	98452.3	1.51806e+06	905120	361033	388027		504922	9.96281e+06	2.03598e+06	664751	1.25008e+06	1.1145e+06	2.56526e+06	611406	52895.3	1592996	580408	723221	0.0918558	1.03689	1665	0.12104	1.0879	0.917071	YES	YES	YES	YES	YES	YES	YES	YES	YES	YES		YES	1	20.5544	18.9435	18.8832	18.018	16.5871	20.5338	19.7877	18.4618	18.5658	#VALUE!	18.9457	23.2481	20.9573	19.3425	20.2536	20.088	21.2907	19.2218	15.6909	20.6033	19.1467	19.4641	20.5544	18.9435	18.8832	18.018	16.5871	20.5338	19.7877	18.4618	18.5658		18.9457	23.2481	20.9573	19.3425	20.2536	20.088	21.2907	19.2218	15.6909	20.6033	19.1467	19.4641	20.5544	18.9435	18.8832	18.018	16.5871	20.5338	19.7877	18.4618	18.5658		18.9457	23.2481	20.9573	19.3425	20.2536	20.088	21.2907	19.2218	15.6909	20.6033		19.4641	2.69368	2.0138	0.459291	2.23557	3.50083	0.756877	-0.565979	-2.77092	2.03751	#VALUE!	0.518375	2.69368	2.0138	0.459291	2.23557	3.50083	0.756877	-0.565979	-2.77092	2.03751		0.518375
Q01469	Fatty acid-binding protein 5 [OS=Homo sapiens]	FALSE		8	70	8	15.2	1.22144e+06		49158	68578.9	48391.4	1.40184e+06	131811	52042.2	849129		271035		686636	11011709	490733	110618	1.5067e+06	463391	344760	251604	239443	450170	0.0919191	1.03659	1666	0.121051	1.93276	0.917032	YES			YES	YES	YES	YES	YES	YES	YES		YES	3	20.2202	#VALUE!	15.5851	16.0655	15.5625	20.4189	17.0081	15.6674	19.6956	#VALUE!	18.0481	#VALUE!	19.3892	23.3925	18.9046	16.7552	20.523	18.8219	18.3952	17.9408	17.8693	18.7801	20.2202		15.5851	16.0655	15.5625	20.4189	17.0081	15.6674	19.6956		18.0481		19.3892	23.3925	18.9046	16.7552	20.523	18.8219	18.3952	17.9408	17.8693	18.7801			15.5851	16.0655	15.5625	20.4189	17.0081	15.6674	19.6956		18.0481			23.3925	18.9046	16.7552	20.523	18.8219	18.3952	17.9408		18.7801	#VALUE!	#VALUE!	7.8074	2.8391	1.19276	0.104068	1.81375	2.72784	-1.75483	#VALUE!	0.731992			7.8074	2.8391	1.19276	0.104068	1.81375	2.72784	-1.75483		0.731992
Q9Y237	Peptidyl-prolyl cis-trans isomerase NIMA-interacting 4 [OS=Homo sapiens]	FALSE		5	108	5	13.8	1.10657e+07	3549919	2.88821e+06	1.10422e+06	307993	6.2844e+06	2.94958e+06	133036		448803	630822	4.5908e+06	9.95802e+06	8.2308e+06	3.26923e+06	2.52869e+06	1.09291e+07	565641	748401	2.68273e+06	1.42202e+06	1.16573e+06	0.0920622	1.03592	1668	0.121094	0.979049	0.916878	YES	YES	YES	YES	YES	YES	YES	YES	YES		YES	YES	1	23.3996	21.7594	21.4617	20.0746	18.2325	22.5833	21.4921	17.0215	#VALUE!	18.7757	19.2669	22.1303	23.2474	22.9726	21.6405	21.27	23.3817	19.1095	19.5135	21.3553	20.4395	20.1528	23.3996	21.7594	21.4617	20.0746	18.2325	22.5833	21.4921	17.0215		18.7757	19.2669	22.1303	23.2474	22.9726	21.6405	21.27	23.3817	19.1095	19.5135	21.3553	20.4395	20.1528	23.3996	21.7594	21.4617	20.0746	18.2325	22.5833	21.4921	17.0215		18.7757	19.2669	22.1303	23.2474	22.9726	21.6405	21.27	23.3817	19.1095	19.5135		20.4395	20.1528	-1.26928	1.48807	1.51086	1.56593	3.03742	0.798323	-2.38255	2.49199	#VALUE!	1.66379	0.885932	-1.26928	1.48807	1.51086	1.56593	3.03742	0.798323	-2.38255	2.49199		1.66379	0.885932
Q9NSK0	Kinesin light chain 4 [OS=Homo sapiens]	FALSE		9	89	8	68.6	2.03311e+06	1.06428e+06	404863		203743	277866	717011	110752	92645.9	304331		2883897	411062		988947	712652	3.69779e+06	780671	300166	1.06723e+06	306052	514303	0.0920538	1.03596	1667	0.121155	1.22098	0.916657	YES	YES	YES			YES	YES	YES	YES	YES	YES		3	20.9553	20.0214	18.6271	#VALUE!	17.6364	18.084	19.4516	16.757	16.4994	18.2153	#VALUE!	21.4596	18.649	#VALUE!	19.9155	19.4428	21.8182	19.5744	18.1954	20.0254	18.2234	18.9723	20.9553	20.0214	18.6271		17.6364	18.084	19.4516	16.757	16.4994	18.2153		21.4596	18.649		19.9155	19.4428	21.8182	19.5744	18.1954	20.0254	18.2234	18.9723	20.9553	20.0214			17.6364	18.084	19.4516	16.757	16.4994	18.2153		21.4596	18.649			19.4428	21.8182	19.5744	18.1954	20.0254	18.2234		0.504329	-1.37245	#VALUE!	#VALUE!	1.80644	3.7342	0.122719	1.43843	3.526	0.00813555	#VALUE!	0.504329	-1.37245			1.80644	3.7342	0.122719	1.43843	3.526	0.00813555
P61009	Signal peptidase complex subunit 3 [OS=Homo sapiens]	FALSE		5	83	5	20.3	1.12218e+06	1656288	948225	1.47618e+06	1.22482e+06	1.93651e+06		1.30939e+06	311577	1.15477e+06	637233	455251	4.64973e+06	1.0668e+07	1.64351e+06	2.26578e+06	6.77134e+06	363927	1.38973e+06	1.04098e+06	673844	1.04818e+06	0.0922695	1.03494	1669	0.121294	0.829493	0.916162	YES	YES	YES	YES	YES	YES	YES		YES	YES	YES	YES	1	20.0979	20.6595	19.8549	20.4934	20.2241	20.885	#VALUE!	20.3205	18.2492	20.1392	19.2815	18.7963	22.1487	23.3468	20.6483	21.1116	22.691	18.4733	20.4064	19.9895	19.3621	19.9995	20.0979	20.6595	19.8549	20.4934	20.2241	20.885		20.3205	18.2492	20.1392	19.2815	18.7963	22.1487	23.3468	20.6483	21.1116	22.691	18.4733	20.4064	19.9895	19.3621	19.9995	20.0979	20.6595	19.8549	20.4934	20.2241	20.885		20.3205	18.2492	20.1392	19.2815	18.7963	22.1487	23.3468	20.6483	21.1116	22.691		20.4064	19.9895	19.3621	19.9995	-1.30158	1.48919	3.49192	0.154913	0.887438	1.80598	#VALUE!	0.0859094	1.74027	-0.777115	0.71799	-1.30158	1.48919	3.49192	0.154913	0.887438	1.80598		0.0859094	1.74027	-0.777115	0.71799
P22626	Heterogeneous nuclear ribonucleoproteins A2/B1 [OS=Homo sapiens]	FALSE		10	144	10	37.4	2.38753e+06	532653	82003.4		20534.3	1.82836e+06	64905.7		2.89129e+06		767845	9.62987e+06	3.089e+06	3.51001e+06	565412	364602	4.27762e+06	44882.9	48699.9	658541	237758	1.27548e+06	0.092484	1.03393	1670	0.121503	1.6762	0.915413	YES	YES	YES	YES		YES	YES	YES		YES		YES	3	21.1871	19.0228	16.3234	#VALUE!	14.3257	20.8021	15.9861	#VALUE!	21.4633	#VALUE!	19.5505	23.1991	21.5587	21.743	19.1089	18.476	22.0284	15.4539	15.5716	19.3289	17.8591	20.2826	21.1871	19.0228	16.3234		14.3257	20.8021	15.9861		21.4633		19.5505	23.1991	21.5587	21.743	19.1089	18.476	22.0284	15.4539	15.5716	19.3289	17.8591	20.2826	21.1871	19.0228	16.3234		14.3257	20.8021	15.9861		21.4633		19.5505	23.1991	21.5587	21.743		18.476	22.0284	15.4539		19.3289		20.2826	2.012	2.53587	5.41965	#VALUE!	4.15021	1.22626	-0.532179	#VALUE!	-2.13437	#VALUE!	0.732149	2.012	2.53587	5.41965		4.15021	1.22626	-0.532179		-2.13437		0.732149
Q14C86	GTPase-activating protein and VPS9 domain-containing protein 1 [OS=Homo sapiens]	FALSE		4	13	4	164.9	384988	302610			44372.3	627178		86767		322786	248959	1.2219e+06	713009	575969	458020	439267	684506	66691.6	136168		265137	238697	0.0925838	1.03347	1671	0.121561	0.948838	0.915205	YES	YES	YES			YES	YES		YES		YES	YES	4	18.5545	18.2071	#VALUE!	#VALUE!	15.4374	19.2585	#VALUE!	16.4049	#VALUE!	18.3002	17.9255	20.2207	19.4436	19.1356	18.8051	18.7447	19.3847	16.0252	17.055	#VALUE!	18.0164	17.8648	18.5545	18.2071			15.4374	19.2585		16.4049		18.3002	17.9255	20.2207	19.4436	19.1356	18.8051	18.7447	19.3847	16.0252	17.055		18.0164	17.8648	18.5545	18.2071			15.4374	19.2585		16.4049		18.3002	17.9255	20.2207	19.4436			18.7447	19.3847		17.055		18.0164	17.8648	1.66624	1.23646	#VALUE!	#VALUE!	3.30737	0.126188	#VALUE!	0.650168	#VALUE!	-0.283835	-0.0607252	1.66624	1.23646			3.30737	0.126188		0.650168		-0.283835	-0.0607252
Q96A33	PAT complex subunit CCDC47 [OS=Homo sapiens]	FALSE		13	92	13	55.8	5.75211e+06	1.27446e+06	1.11627e+06	681187	366405	5.27804e+06	2.26925e+06	237860	177702		586744	1.76627e+06	7.34339e+06	1.40672e+07	3.90705e+06	3.71803e+06	6.66744e+06	168133	1.61935e+06	2.28346e+06	1.40422e+06	1.55038e+06	0.0931489	1.03082	1673	0.122157	1.47771	0.913081	YES	YES	YES	YES	YES	YES	YES	YES	YES	YES		YES	1	22.4557	20.2815	20.0903	19.3777	18.4831	22.3316	21.1138	17.8598	17.4391	#VALUE!	19.1624	20.7523	22.808	23.7458	21.8976	21.8261	22.6687	17.3592	20.627	21.1228	20.4213	20.5642	22.4557	20.2815	20.0903	19.3777	18.4831	22.3316	21.1138	17.8598	17.4391		19.1624	20.7523	22.808	23.7458	21.8976	21.8261	22.6687	17.3592	20.627	21.1228	20.4213	20.5642	22.4557	20.2815	20.0903	19.3777	18.4831	22.3316	21.1138	17.8598	17.4391		19.1624	20.7523	22.808	23.7458	21.8976	21.8261	22.6687	17.3592	20.627	21.1228		20.5642	-1.70338	2.52656	3.65558	2.51996	3.34303	0.33713	-3.75454	2.76723	3.68369	#VALUE!	1.40182	-1.70338	2.52656	3.65558	2.51996	3.34303	0.33713	-3.75454	2.76723	3.68369		1.40182
Q9NT62	Ubiquitin-like-conjugating enzyme ATG3 [OS=Homo sapiens]	FALSE		7	114	7	35.8	4.0244e+06	2.00162e+06	411775		88944.1	2.33093e+06					500190	5.15148e+06	6.56634e+06	2.7758e+06	1.63595e+06	1.02924e+06	6.21866e+06	385831	511871	1.23615e+06	165093	218540	0.0931278	1.03092	1672	0.122202	1.42946	0.91292	YES	YES	YES	YES		YES	YES					YES	5	21.9403	20.9327	18.6515	#VALUE!	16.4406	21.1525	#VALUE!	#VALUE!	#VALUE!	#VALUE!	18.9321	22.2966	22.6467	21.4045	20.6417	19.9731	22.5682	18.5576	18.9654	20.2374	17.3329	17.7375	21.9403	20.9327	18.6515		16.4406	21.1525					18.9321	22.2966	22.6467	21.4045	20.6417	19.9731	22.5682	18.5576	18.9654	20.2374	17.3329	17.7375	21.9403	20.9327	18.6515		16.4406	21.1525					18.9321	22.2966	22.6467	21.4045		19.9731	22.5682					17.7375	0.356215	1.71392	2.75298	#VALUE!	3.53253	1.4157	#VALUE!	#VALUE!	#VALUE!	#VALUE!	-1.19458	0.356215	1.71392	2.75298		3.53253	1.4157					-1.19458
Q66K14	TBC1 domain family member 9B [OS=Homo sapiens]	FALSE		2	20	2	140.4		163843			11560.8	209084	58590.9	20511.5	46376.4		20716.6	1.38625e+06	453185	319254	167281	80547.5	225698	31075.6	66151.4	42515.3	37028.4	82681.7	0.0934055	1.02963	1675	0.122347	1.0035	0.912406	YES		YES			YES	YES	YES	YES	YES		YES	4	#VALUE!	17.322	#VALUE!	#VALUE!	13.497	17.6737	15.8384	14.3241	15.5011	#VALUE!	14.3385	20.4028	18.7897	18.2843	17.3519	16.2976	17.784	14.9235	16.0135	15.3757	15.1763	16.3353		17.322			13.497	17.6737	15.8384	14.3241	15.5011		14.3385	20.4028	18.7897	18.2843	17.3519	16.2976	17.784	14.9235	16.0135	15.3757	15.1763	16.3353		17.322			13.497	17.6737	15.8384	14.3241	15.5011		14.3385		18.7897			16.2976	17.784	14.9235	16.0135	15.3757		16.3353	#VALUE!	1.46779	#VALUE!	#VALUE!	2.80059	0.110316	-0.914892	1.68934	-0.125411	#VALUE!	1.99678		1.46779			2.80059	0.110316	-0.914892	1.68934	-0.125411		1.99678
P10600	Transforming growth factor beta-3 proprotein [OS=Homo sapiens]	FALSE		8	113	8	47.3	1.33758e+06	921550	3.76345e+06	556325	473322	847569	1.11911e+06	1.21824e+06	455474	1.77341e+06	723366	1.89464e+06	797428	2.89023e+06	233237	241489	1.46197e+06	506868	247606	492307	1.2314e+06	702354	0.0934614	1.02937	1676	0.122347	-0.493062	0.912405	YES	YES	YES	YES	YES	YES	YES	YES	YES	YES	YES	YES	0	20.3512	19.8137	21.8436	19.0856	18.8525	19.693	20.0939	20.2164	18.797	20.7581	19.4644	20.8535	19.605	21.4628	17.8314	17.8816	20.4795	18.9513	17.9177	18.9092	20.2319	19.4218	20.3512	19.8137	21.8436	19.0856	18.8525	19.693	20.0939	20.2164	18.797	20.7581	19.4644	20.8535	19.605	21.4628	17.8314	17.8816	20.4795	18.9513	17.9177	18.9092	20.2319	19.4218	20.3512	19.8137	21.8436	19.0856	18.8525	19.693	20.0939	20.2164	18.797	20.7581	19.4644	20.8535	19.605	21.4628	17.8314	17.8816	20.4795	18.9513	17.9177	18.9092	20.2319	19.4218	0.502296	-0.208707	-0.380872	-1.25413	-0.970863	0.786508	-1.14267	-2.29868	0.11219	-0.526228	-0.042528	0.502296	-0.208707	-0.380872	-1.25413	-0.970863	0.786508	-1.14267	-2.29868	0.11219	-0.526228	-0.042528
Q6R327	Rapamycin-insensitive companion of mTOR [OS=Homo sapiens]	FALSE		4	30	4	192.1	2.92461e+06	443481	217234	35199.1		843399	167724	19757.2		33948.9		1.98832e+06	990753	1417027	714873	485794	672328	81591.8	89201.2	166596	105435	87965.3	0.0935363	1.02902	1677	0.122373	1.26194	0.912316	YES	YES	YES	YES	YES		YES	YES	YES		YES		3	21.4798	18.7585	17.7289	15.1032	#VALUE!	19.6859	17.3557	14.2701	#VALUE!	15.0511	#VALUE!	20.9231	19.9182	20.4344	19.4473	18.89	19.3588	16.3161	16.4448	17.346	16.686	16.4246	21.4798	18.7585	17.7289	15.1032		19.6859	17.3557	14.2701		15.0511		20.9231	19.9182	20.4344	19.4473	18.89	19.3588	16.3161	16.4448	17.346	16.686	16.4246	21.4798	18.7585	17.7289	15.1032		19.6859	17.3557	14.2701		15.0511		20.9231	19.9182	20.4344	19.4473		19.3588	16.3161	16.4448		16.686		-0.556694	1.15965	2.70554	4.34408	#VALUE!	-0.327051	-1.03959	2.17468	#VALUE!	1.63491	#VALUE!	-0.556694	1.15965	2.70554	4.34408		-0.327051	-1.03959	2.17468		1.63491
O95573	Fatty acid CoA ligase Acsl3 [OS=Homo sapiens]	FALSE		25	1104	23	80.4	5.48504e+07	1.62989e+07	1.33974e+07	9.37512e+06	6.58787e+06	4.83184e+07	2.50004e+07	3.18397e+06	3.29474e+06	2.0137e+06	1.12886e+07	5.77956e+07	1.91438e+07	1.70501e+07	1.11708e+07	6.32271e+06	5.56142e+07	1.66877e+07	3.28894e+06	6.76351e+06	5.28511e+06	1.38673e+07	0.0933699	1.02979	1674	0.122374	0.294724	0.912312	YES	YES	YES	YES	YES	YES	YES	YES	YES	YES	YES	YES	0	25.709	23.9583	23.6754	23.1604	22.6514	25.5261	24.5754	21.6024	21.6517	20.9414	23.4284	25.7845	24.1904	24.0233	23.4132	22.5921	25.7289	23.9923	21.6492	22.6893	22.3335	23.7252	25.709	23.9583	23.6754	23.1604	22.6514	25.5261	24.5754	21.6024	21.6517	20.9414	23.4284	25.7845	24.1904	24.0233	23.4132	22.5921	25.7289	23.9923	21.6492	22.6893	22.3335	23.7252	25.709	23.9583	23.6754	23.1604	22.6514	25.5261	24.5754	21.6024	21.6517	20.9414	23.4284	25.7845	24.1904	24.0233	23.4132	22.5921	25.7289	23.9923	21.6492	22.6893	22.3335	23.7252	0.0754553	0.2321	0.347833	0.252827	-0.0592706	0.20288	-0.583166	0.0467971	1.03761	1.39209	0.296818	0.0754553	0.2321	0.347833	0.252827	-0.0592706	0.20288	-0.583166	0.0467971	1.03761	1.39209	0.296818
P22079	Lactoperoxidase [OS=Homo sapiens]	FALSE		41	1828	41	80.2	8.43841e+06	1.12256e+07	1.5674e+08	9.67035e+07	2.30348e+07	4.46016e+06	6.72619e+07	1.31079e+08	8.50566e+07	1.40598e+08	1.44451e+07	7.16068e+06	7.95763e+06	1.34079e+08	9.28613e+07	2.17747e+07	7.47494e+06	4.17936e+07	1.90097e+07	5.73342e+07	1.09435e+08	1.01542e+07	0.0936857	1.02833	1679	0.122422	-0.478583	0.912141	YES	YES	YES	YES	YES	YES	YES	YES	YES	YES	YES	YES	0	23.0085	23.4203	27.2238	26.5271	24.4573	22.0887	26.0033	26.9659	26.3419	27.067	23.7841	22.7717	22.9239	26.9985	26.4686	24.3762	22.8336	25.3168	24.1802	25.7729	26.7055	23.2756	23.0085	23.4203	27.2238	26.5271	24.4573	22.0887	26.0033	26.9659	26.3419	27.067	23.7841	22.7717	22.9239	26.9985	26.4686	24.3762	22.8336	25.3168	24.1802	25.7729	26.7055	23.2756	23.0085	23.4203	27.2238	26.5271	24.4573	22.0887	26.0033	26.9659	26.3419	27.067	23.7841	22.7717	22.9239	26.9985	26.4686	24.3762	22.8336	25.3168	24.1802	25.7729	26.7055	23.2756	-0.236876	-0.496375	-0.225282	-0.0584907	-0.0811619	0.744965	-0.686507	-2.78564	-0.569027	-0.361508	-0.508511	-0.236876	-0.496375	-0.225282	-0.0584907	-0.0811619	0.744965	-0.686507	-2.78564	-0.569027	-0.361508	-0.508511
Q9NZ53	Podocalyxin-like protein 2 [OS=Homo sapiens]	FALSE		1	65	1	65	901616	1.00275e+06	230658	154237	37513.2	3.23583e+06	124828	40948.6	155733	46311.6	117381	170258	1.55853e+06	589015	581234	442301	4.13514e+06	70384.7	58251.1	465591	465373	165948	0.0936836	1.02834	1678	0.122492	0.954696	0.911892	YES	YES	YES	YES	YES	YES	YES	YES	YES	YES	YES	YES	0	19.7822	19.9355	17.8154	17.2348	15.1951	21.6257	16.9296	15.3215	17.2487	15.4991	16.8408	17.3774	20.5718	19.1679	19.1488	18.7547	21.9795	16.103	15.83	18.8287	18.828	17.3404	19.7822	19.9355	17.8154	17.2348	15.1951	21.6257	16.9296	15.3215	17.2487	15.4991	16.8408	17.3774	20.5718	19.1679	19.1488	18.7547	21.9795	16.103	15.83	18.8287	18.828	17.3404	19.7822	19.9355	17.8154	17.2348	15.1951	21.6257	16.9296	15.3215	17.2487	15.4991	16.8408	17.3774	20.5718	19.1679	19.1488	18.7547	21.9795	16.103	15.83	18.8287	18.828	17.3404	-2.40479	0.636233	1.35255	1.91397	3.55956	0.353801	-0.826612	0.508473	1.57999	3.32894	0.499539	-2.40479	0.636233	1.35255	1.91397	3.55956	0.353801	-0.826612	0.508473	1.57999	3.32894	0.499539
P55011	Solute carrier family 12 member 2 [OS=Homo sapiens]	FALSE		8	35	8	131.4	2.62742e+06	891347		306928	105562	1.37917e+06	564994			10162.1	965419		4564516	901175	895209	605205	1.87676e+06	431306	238508	579172	379664	546793	0.094081	1.0265	1680	0.122865	1.55404	0.910571	YES		YES		YES	YES	YES	YES			YES	YES	4	21.3252	19.7656	#VALUE!	18.2275	16.6877	20.3954	19.1079	#VALUE!	#VALUE!	13.3109	19.8808	#VALUE!	22.122	19.7814	19.7719	19.2071	20.8398	18.7184	17.8637	19.1436	18.5344	19.0606	21.3252	19.7656		18.2275	16.6877	20.3954	19.1079			13.3109	19.8808		22.122	19.7814	19.7719	19.2071	20.8398	18.7184	17.8637	19.1436	18.5344	19.0606		19.7656		18.2275	16.6877	20.3954	19.1079			13.3109	19.8808		22.122		19.7719	19.2071	20.8398	18.7184			18.5344	19.0606	#VALUE!	2.3564	#VALUE!	1.54432	2.51934	0.444443	-0.389523	#VALUE!	#VALUE!	5.22345	-0.820161		2.3564		1.54432	2.51934	0.444443	-0.389523			5.22345	-0.820161
P29353	SHC-transforming protein 1 [OS=Homo sapiens]	FALSE		5	128	5	62.8	6.442e+06	1.16695e+06	836629	171377		2.34993e+06	310463	64412.9	190742	39990.2	134902	9.27926e+06	4141934	1.23689e+06	366638	802258	395727		135912	786366	379283	304840	0.0948786	1.02283	1682	0.12376	0.998644	0.907421	YES	YES	YES	YES	YES		YES		YES	YES	YES	YES	2	22.6191	20.1543	19.6742	17.3868	#VALUE!	21.1642	18.2441	15.9751	17.5413	15.2874	17.0416	23.1456	21.9819	20.2383	18.484	19.6137	18.5941	#VALUE!	17.0523	19.5848	18.5329	18.2177	22.6191	20.1543	19.6742	17.3868		21.1642	18.2441	15.9751	17.5413	15.2874	17.0416	23.1456	21.9819	20.2383	18.484	19.6137	18.5941		17.0523	19.5848	18.5329	18.2177	22.6191	20.1543	19.6742	17.3868		21.1642		15.9751	17.5413	15.2874	17.0416	23.1456	21.9819	20.2383	18.484		18.5941		17.0523	19.5848	18.5329	18.2177	0.526502	1.82756	0.564056	1.09718	#VALUE!	-2.57004	#VALUE!	1.07726	2.04358	3.24556	1.17614	0.526502	1.82756	0.564056	1.09718		-2.57004		1.07726	2.04358	3.24556	1.17614
P15144	Aminopeptidase N [OS=Homo sapiens]	FALSE		61	3355	61	109.5	2.24306e+09	6.87467e+07	6.88289e+07	1.64514e+07	1.05519e+07	6.37096e+08	1.34921e+08	1.44189e+07	3.00178e+07	2.47604e+07	1.14403e+08	2.2162e+09	1.62888e+08	7.50994e+07	4.12711e+07	3.78415e+07	8.32664e+08	6.03214e+07	7.12058e+06	7.0524e+07	4.62968e+07	2.5052e+08	0.0948241	1.02308	1681	0.123762	0.545021	0.907412	YES	YES	YES	YES	YES	YES	YES	YES	YES	YES	YES	YES	0	31.0628	26.0348	26.0365	23.9717	23.331	29.2469	27.0075	23.7815	24.8393	24.5615	26.7696	31.0454	27.2793	26.1623	25.2986	25.1735	29.6332	25.8462	22.7636	26.0716	25.4644	27.9004	31.0628	26.0348	26.0365	23.9717	23.331	29.2469	27.0075	23.7815	24.8393	24.5615	26.7696	31.0454	27.2793	26.1623	25.2986	25.1735	29.6332	25.8462	22.7636	26.0716	25.4644	27.9004	31.0628	26.0348	26.0365	23.9717	23.331	29.2469	27.0075	23.7815	24.8393	24.5615	26.7696	31.0454	27.2793	26.1623	25.2986	25.1735	29.6332	25.8462	22.7636	26.0716	25.4644	27.9004	-0.0173863	1.24452	0.125788	1.32692	1.84247	0.386224	-1.16138	-1.0179	1.2323	0.902878	1.1308	-0.0173863	1.24452	0.125788	1.32692	1.84247	0.386224	-1.16138	-1.0179	1.2323	0.902878	1.1308
Q9HB40	Retinoid-inducible serine carboxypeptidase [OS=Homo sapiens]	FALSE		11	521	11	50.8	1.65982e+06	2.31541e+06	3.38119e+06	2.39952e+06	1.41576e+06	2.49806e+06	8.72438e+06	2.11412e+06	6.08083e+06	4.34813e+06	4.08245e+06			4.02463e+06	1.20971e+06	1.69283e+06	1.41351e+06	6.19262e+06	481988	3.70937e+06	6.22171e+06	2.97039e+06	0.095458	1.02019	1683	0.124441	-0.509209	0.905035	YES			YES	YES	YES	YES	YES	YES	YES	YES	YES	2	20.6626	21.1428	21.6891	21.1943	20.4331	21.2524	23.0566	21.0116	22.5358	22.052	21.961	#VALUE!	#VALUE!	21.9404	20.2062	20.691	20.4309	22.5621	18.8786	21.8227	22.5689	21.5022	20.6626	21.1428	21.6891	21.1943	20.4331	21.2524	23.0566	21.0116	22.5358	22.052	21.961			21.9404	20.2062	20.691	20.4309	22.5621	18.8786	21.8227	22.5689	21.5022			21.6891	21.1943	20.4331	21.2524	23.0566	21.0116	22.5358	22.052	21.961			21.9404	20.2062	20.691	20.4309	22.5621	18.8786	21.8227	22.5689	21.5022	#VALUE!	#VALUE!	0.251325	-0.98809	0.257858	-0.821528	-0.494503	-2.13299	-0.713095	0.516917	-0.458782			0.251325	-0.98809	0.257858	-0.821528	-0.494503	-2.13299	-0.713095	0.516917	-0.458782
O95359	Transforming acidic coiled-coil-containing protein 2 [OS=Homo sapiens]	FALSE		2	43	2	309.2	184117	12318.3			14156.7	18230.9	10793.2				33018.7	261909	247384	250906	102224	121155	38080.7	7995.21	33585.9	11770.9		46943.6	0.096609	1.01498	1684	0.125867	1.51184	0.900088	YES	YES	YES			YES	YES	YES				YES	5	17.4903	13.5885	#VALUE!	#VALUE!	13.7892	14.1541	13.3978	#VALUE!	#VALUE!	#VALUE!	15.011	17.9987	17.9164	17.9368	16.6414	16.8865	15.2168	12.9649	15.0356	13.5229	#VALUE!	15.5186	17.4903	13.5885			13.7892	14.1541	13.3978				15.011	17.9987	17.9164	17.9368	16.6414	16.8865	15.2168	12.9649	15.0356	13.5229		15.5186	17.4903	13.5885			13.7892	14.1541	13.3978				15.011	17.9987	17.9164			16.8865	15.2168	12.9649				15.5186	0.508446	4.32788	#VALUE!	#VALUE!	3.0973	1.06267	-0.432911	#VALUE!	#VALUE!	#VALUE!	0.507646	0.508446	4.32788			3.0973	1.06267	-0.432911				0.507646
Q7Z5L7	Podocan [OS=Homo sapiens]	FALSE		26	473	26	68.9	1258045	505385	4.37316e+06	1787891	5.00415e+06	649118	8.03512e+06	2.53e+06	354403	1.60466e+07	2.52215e+06	2.59072e+06	2.0114e+06	663965	1.25395e+06	2.90507e+06		3.62835e+06	179143	236435	8.09734e+06	384386	0.0969024	1.01367	1685	0.126174	-1.02326	0.899029	YES	YES	YES	YES	YES	YES		YES	YES	YES	YES	YES	1	20.2628	18.947	22.0602	20.7698	22.2547	19.3081	22.9379	21.2707	18.435	23.9358	21.2662	21.3049	20.9398	19.3407	20.258	21.4701	#VALUE!	21.7909	17.4507	17.8511	22.949	18.5522	20.2628	18.947	22.0602	20.7698	22.2547	19.3081	22.9379	21.2707	18.435	23.9358	21.2662	21.3049	20.9398	19.3407	20.258	21.4701		21.7909	17.4507	17.8511	22.949	18.5522	20.2628	18.947	22.0602	20.7698	22.2547		22.9379	21.2707	18.435	23.9358	21.2662	21.3049	20.9398	19.3407	20.258	21.4701		21.7909	17.4507	17.8511	22.949	18.5522	1.04217	1.99274	-2.7195	-0.511784	-0.784552	#VALUE!	-1.14701	-3.81996	-0.583944	-0.986747	-2.71403	1.04217	1.99274	-2.7195	-0.511784	-0.784552		-1.14701	-3.81996	-0.583944	-0.986747	-2.71403
Q9UQN3	Charged multivesicular body protein 2b [OS=Homo sapiens]	FALSE		8	651	8	23.9	1.39788e+08	2.89608e+07	1.83049e+07	5.14179e+06	3.39581e+06	3.87905e+07	1.59042e+07	2.89873e+06	6.11645e+06	2.3903e+06	1.37523e+07	1.35238e+08	5.4678e+07	2.07609e+07	1.5364e+07	2.30962e+07	4.60166e+07	6.83538e+06	2.44374e+06	9.80799e+06	7.09461e+06	1.50269e+07	0.0970871	1.01284	1686	0.12634	0.596025	0.898459	YES	YES	YES	YES	YES	YES	YES	YES	YES	YES	YES	YES	0	27.0587	24.7876	24.1257	22.2938	21.6953	25.2092	23.9229	21.467	22.5443	21.1888	23.7132	27.0109	25.7045	24.3074	23.873	24.4611	25.4557	22.7046	21.2207	23.2255	22.7583	23.841	27.0587	24.7876	24.1257	22.2938	21.6953	25.2092	23.9229	21.467	22.5443	21.1888	23.7132	27.0109	25.7045	24.3074	23.873	24.4611	25.4557	22.7046	21.2207	23.2255	22.7583	23.841	27.0587	24.7876	24.1257	22.2938	21.6953	25.2092	23.9229	21.467	22.5443	21.1888	23.7132	27.0109	25.7045	24.3074	23.873	24.4611	25.4557	22.7046	21.2207	23.2255	22.7583	23.841	-0.0477347	0.91686	0.181638	1.57921	2.76583	0.24645	-1.21831	-0.246329	0.681263	1.56953	0.127875	-0.0477347	0.91686	0.181638	1.57921	2.76583	0.24645	-1.21831	-0.246329	0.681263	1.56953	0.127875
Q15262	Receptor-type tyrosine-protein phosphatase kappa [OS=Homo sapiens]	FALSE		5	22	5	162	211044		331447	29949.9	61351.2		185689	130989	19680.3	103538	350908		61674.3	187518	28491.8		56669	126246	7692.46		52694.9	214842	0.0972066	1.0123	1687	0.12642	-1.20375	0.898183	YES			YES	YES			YES	YES		YES	YES	5	17.6872	#VALUE!	18.3384	14.8703	15.9048	#VALUE!	17.5025	16.9991	14.2645	16.6598	18.4207	#VALUE!	15.9124	17.5167	14.7983	#VALUE!	15.7903	16.9459	12.9092	#VALUE!	15.6854	17.7129	17.6872		18.3384	14.8703	15.9048		17.5025	16.9991	14.2645	16.6598	18.4207		15.9124	17.5167	14.7983		15.7903	16.9459	12.9092		15.6854	17.7129			18.3384	14.8703			17.5025	16.9991		16.6598	18.4207			17.5167	14.7983			16.9459	12.9092		15.6854	17.7129	#VALUE!	#VALUE!	-0.821753	-0.0720057	#VALUE!	#VALUE!	-0.556653	-4.08985	#VALUE!	-0.97442	-0.707814			-0.821753	-0.0720057			-0.556653	-4.08985		-0.97442	-0.707814
P55061	Bax inhibitor 1 [OS=Homo sapiens]	FALSE		2	49	2	26.5	380477	146104	166275		98631.7		211447				114648	1154873	653494	898951	200413	278608	723810	73505.1	102660	113815	252993	219178	0.0978322	1.00952	1688	0.127159	1.18439	0.895654	YES	YES	YES	YES		YES		YES				YES	5	18.5374	17.1566	17.3432	#VALUE!	16.5898	#VALUE!	17.6899	#VALUE!	#VALUE!	#VALUE!	16.8069	20.1393	19.3178	19.7779	17.6126	18.0879	19.4653	16.1656	16.6475	16.7963	17.9487	17.7417	18.5374	17.1566	17.3432		16.5898		17.6899				16.8069	20.1393	19.3178	19.7779	17.6126	18.0879	19.4653	16.1656	16.6475	16.7963	17.9487	17.7417	18.5374	17.1566	17.3432		16.5898		17.6899				16.8069	20.1393	19.3178	19.7779		18.0879		16.1656				17.7417	1.60185	2.16118	2.43467	#VALUE!	1.49811	#VALUE!	-1.52438	#VALUE!	#VALUE!	#VALUE!	0.934893	1.60185	2.16118	2.43467		1.49811		-1.52438				0.934893
O94874	E3 UFM1-protein ligase 1 [OS=Homo sapiens]	FALSE		21	128	21	89.5	5.14326e+06	1.1874e+06	275351		13440	4.28083e+06		63383.4	6.26502e+07		513321	5.81195e+06	1.20556e+07	1.93465e+07	1.15265e+06	2.49399e+06	1.07936e+07	137301	2.31725e+06	2.79301e+06	3.23216e+06	1.4398e+06	0.0979238	1.00911	1689	0.127202	2.58969	0.895505	YES	YES	YES	YES		YES	YES		YES	YES		YES	3	22.2943	20.1794	18.0709	#VALUE!	13.7142	22.0295	#VALUE!	15.9518	25.9008	#VALUE!	18.9695	22.4706	23.5232	24.2056	20.1365	21.25	23.3637	17.067	21.144	21.4134	21.6241	20.4574	22.2943	20.1794	18.0709		13.7142	22.0295		15.9518	25.9008		18.9695	22.4706	23.5232	24.2056	20.1365	21.25	23.3637	17.067	21.144	21.4134	21.6241	20.4574	22.2943	20.1794	18.0709		13.7142	22.0295		15.9518	25.9008		18.9695	22.4706	23.5232	24.2056		21.25	23.3637		21.144	21.4134		20.4574	0.176341	3.34382	6.13465	#VALUE!	7.53578	1.33421	#VALUE!	5.19216	-4.48743	#VALUE!	1.48794	0.176341	3.34382	6.13465		7.53578	1.33421		5.19216	-4.48743		1.48794
O60739	Eukaryotic translation initiation factor 1b [OS=Homo sapiens]	FALSE		6	145	1	12.8	9.81872e+06	3.37271e+06	562146	338207		4.79666e+06	1.40668e+06		740616		802119	7.13182e+06	7.49831e+06	4.54233e+06	3.17462e+06	4.28352e+06	1.1046e+07	543293	633650	2.03366e+06	521224	993081	0.0981634	1.00805	1690	0.127438	1.06659	0.8947	YES	YES	YES	YES	YES		YES	YES		YES		YES	3	23.2271	21.6855	19.1006	18.3675	#VALUE!	22.1936	20.4239	#VALUE!	19.4984	#VALUE!	19.6135	22.7658	22.8381	22.115	21.5982	22.0304	23.397	19.0514	19.2733	20.9556	18.9915	19.9216	23.2271	21.6855	19.1006	18.3675		22.1936	20.4239		19.4984		19.6135	22.7658	22.8381	22.115	21.5982	22.0304	23.397	19.0514	19.2733	20.9556	18.9915	19.9216	23.2271	21.6855	19.1006	18.3675		22.1936	20.4239		19.4984		19.6135	22.7658	22.8381	22.115	21.5982		23.397	19.0514		20.9556		19.9216	-0.461265	1.15266	3.01442	3.2306	#VALUE!	1.20342	-1.37249	#VALUE!	1.45728	#VALUE!	0.308094	-0.461265	1.15266	3.01442	3.2306		1.20342	-1.37249		1.45728		0.308094
Q96HL8	SH3 domain-containing YSC84-like protein 1 [OS=Homo sapiens]	FALSE		9	214	9	37.1	2.38427e+07	4.29865e+06	588683	515903		4.91506e+06	1.17503e+06	388405		359620	2.06135e+06	2.34058e+07	7.00833e+06	2.73708e+06	5.00459e+06	453084	7.71506e+06	327011	1.24952e+06	299584	967174	2.30833e+06	0.0983943	1.00703	1691	0.127662	0.917237	0.893937	YES	YES	YES	YES	YES		YES	YES	YES		YES	YES	2	24.507	22.0355	19.1671	18.9767	#VALUE!	22.2288	20.1643	18.5672	#VALUE!	18.4561	20.9752	24.4804	22.7406	21.3842	22.2548	18.7894	22.8792	18.319	20.2529	18.1926	19.8834	21.1384	24.507	22.0355	19.1671	18.9767		22.2288	20.1643	18.5672		18.4561	20.9752	24.4804	22.7406	21.3842	22.2548	18.7894	22.8792	18.319	20.2529	18.1926	19.8834	21.1384	24.507	22.0355	19.1671	18.9767		22.2288	20.1643	18.5672		18.4561	20.9752	24.4804	22.7406	21.3842	22.2548		22.8792	18.319	20.2529		19.8834	21.1384	-0.0266821	0.705185	2.21707	3.27808	#VALUE!	0.650469	-1.84528	1.68574	#VALUE!	1.4273	0.163257	-0.0266821	0.705185	2.21707	3.27808		0.650469	-1.84528	1.68574		1.4273	0.163257
Q9Y2T2	AP-3 complex subunit mu-1 [OS=Homo sapiens]	FALSE		10	168	10	46.9	1.88393e+06	604936	761106	211209	452707	1.41682e+06	1.06496e+06	469852	1.317e+06	265707	907638	1.00469e+07	3.60553e+06	5.09999e+06	824787	1.41794e+06	3.66202e+06	156332	667484	929163	227326	1.12605e+06	0.0985212	1.00647	1692	0.127752	0.91257	0.893634	YES	YES	YES	YES	YES	YES	YES	YES	YES	YES	YES	YES	0	20.8453	19.2064	19.5377	17.6883	18.7882	20.4342	20.0224	18.8418	20.3288	18.0195	19.7918	23.2602	21.7818	22.2821	19.6537	20.4354	21.8042	17.2543	19.3484	19.8256	17.7944	20.1028	20.8453	19.2064	19.5377	17.6883	18.7882	20.4342	20.0224	18.8418	20.3288	18.0195	19.7918	23.2602	21.7818	22.2821	19.6537	20.4354	21.8042	17.2543	19.3484	19.8256	17.7944	20.1028	20.8453	19.2064	19.5377	17.6883	18.7882	20.4342	20.0224	18.8418	20.3288	18.0195	19.7918	23.2602	21.7818	22.2821	19.6537	20.4354	21.8042	17.2543	19.3484	19.8256	17.7944	20.1028	2.41493	2.57535	2.74433	1.96535	1.64715	1.36999	-2.76812	0.506526	-0.503249	-0.225074	0.311088	2.41493	2.57535	2.74433	1.96535	1.64715	1.36999	-2.76812	0.506526	-0.503249	-0.225074	0.311088
Q9Y224	RNA transcription, translation and transport factor protein [OS=Homo sapiens]	FALSE		9	152	9	28.1	5.26692e+06	1.59354e+06		87796.5		1.45174e+06			1.26374e+06		934426	5.06755e+06	4297024	2.0908e+06	1.13343e+06	2.4588e+06	9.17069e+06	487876	413737	1.17746e+06	488980	1.09498e+06	0.098745	1.00548	1695	0.127815	1.30863	0.893418	YES	YES	YES		YES		YES			YES		YES	5	22.3285	20.6038	#VALUE!	16.4219	#VALUE!	20.4694	#VALUE!	#VALUE!	20.2693	#VALUE!	19.8337	22.2729	22.0349	20.9956	20.1123	21.2295	23.1286	18.8962	18.6584	20.1672	18.8994	20.0625	22.3285	20.6038		16.4219		20.4694			20.2693		19.8337	22.2729	22.0349	20.9956	20.1123	21.2295	23.1286	18.8962	18.6584	20.1672	18.8994	20.0625	22.3285	20.6038		16.4219		20.4694			20.2693		19.8337	22.2729	22.0349		20.1123		23.1286			20.1672		20.0625	-0.0556704	1.4311	#VALUE!	3.69039	#VALUE!	2.65925	#VALUE!	#VALUE!	-0.102025	#VALUE!	0.228751	-0.0556704	1.4311		3.69039		2.65925			-0.102025		0.228751
Q9Y5X3	Sorting nexin-5 [OS=Homo sapiens]	FALSE		19	601	18	46.8	3.26562e+07	10330732	2.39084e+07	6.04111e+06	4.58044e+06	2.87535e+07	1.88806e+07	3.22085e+06	992941	8.77393e+06	6.69299e+06	2.05986e+07	2.81829e+07	2.3887e+07	1.49953e+07	1.37066e+07	3.37716e+07	9.42043e+06	3.01256e+06	1.18399e+07	1.44715e+07	9.85307e+06	0.0987143	1.00562	1694	0.127851	0.696631	0.893297	YES	YES	YES	YES	YES	YES	YES	YES	YES	YES	YES	YES	0	24.9609	23.3004	24.511	22.5264	22.1271	24.7772	24.1704	21.619	19.9213	23.0648	22.6742	24.296	24.7483	24.5097	23.838	23.7084	25.0093	23.1674	21.5226	23.4972	23.7867	23.2321	24.9609	23.3004	24.511	22.5264	22.1271	24.7772	24.1704	21.619	19.9213	23.0648	22.6742	24.296	24.7483	24.5097	23.838	23.7084	25.0093	23.1674	21.5226	23.4972	23.7867	23.2321	24.9609	23.3004	24.511	22.5264	22.1271	24.7772	24.1704	21.619	19.9213	23.0648	22.6742	24.296	24.7483	24.5097	23.838	23.7084	25.0093	23.1674	21.5226	23.4972	23.7867	23.2321	-0.66481	1.44788	-0.00129293	1.31162	1.58131	0.232073	-1.00304	-0.0964511	3.57581	0.72192	0.557921	-0.66481	1.44788	-0.00129293	1.31162	1.58131	0.232073	-1.00304	-0.0964511	3.57581	0.72192	0.557921
P63220	Small ribosomal subunit protein eS21 [OS=Homo sapiens]	FALSE		6	147	6	9.1	6.04725e+06	4.43826e+06	4.08478e+06	2.35632e+06	900675	6.6904e+06	2.85586e+06	782123	352258	880591	1.28716e+06	943087	1.90964e+07	1.97853e+07	4.24994e+06	7.69886e+06	1.05946e+07	1.87932e+06	688450	2.79132e+06	1.45525e+06	2.62154e+06	0.0986891	1.00573	1693	0.127894	0.932689	0.893151	YES	YES	YES	YES	YES	YES	YES	YES	YES	YES	YES	YES	0	22.5278	22.0816	21.9618	21.1681	19.7806	22.6737	21.4455	19.577	18.4263	19.7481	20.2958	19.847	24.1868	24.2379	22.019	22.8762	23.3368	20.8418	19.393	21.4125	20.4728	21.322	22.5278	22.0816	21.9618	21.1681	19.7806	22.6737	21.4455	19.577	18.4263	19.7481	20.2958	19.847	24.1868	24.2379	22.019	22.8762	23.3368	20.8418	19.393	21.4125	20.4728	21.322	22.5278	22.0816	21.9618	21.1681	19.7806	22.6737	21.4455	19.577	18.4263	19.7481	20.2958	19.847	24.1868	24.2379	22.019	22.8762	23.3368	20.8418	19.393	21.4125	20.4728	21.322	-2.68082	2.10523	2.2761	0.850906	3.09557	0.663159	-0.60372	-0.184043	2.98624	0.724728	1.02623	-2.68082	2.10523	2.2761	0.850906	3.09557	0.663159	-0.60372	-0.184043	2.98624	0.724728	1.02623
Q00536	Cyclin-dependent kinase 16 [OS=Homo sapiens]	FALSE		6	162	3	55.7	4.80967e+06	412119	1.20949e+06			953600	298018		307484		364861	24983334	2.66483e+06	1.11116e+06		340201	1.63728e+06			243671		644344	0.0993191	1.00297	1696	0.128482	1.03538	0.891157	YES	YES	YES	YES			YES			YES		YES	5	22.1975	18.6527	20.206	#VALUE!	#VALUE!	19.863	18.185	#VALUE!	18.2302	#VALUE!	18.477	24.5745	21.3456	20.0836	#VALUE!	18.376	20.6429	#VALUE!	#VALUE!	17.8946	#VALUE!	19.2975	22.1975	18.6527	20.206			19.863	18.185		18.2302		18.477	24.5745	21.3456	20.0836		18.376	20.6429			17.8946		19.2975	22.1975	18.6527	20.206			19.863			18.2302		18.477	24.5745	21.3456	20.0836			20.6429			17.8946		19.2975	2.37696	2.69291	-0.122332	#VALUE!	#VALUE!	0.779844	#VALUE!	#VALUE!	-0.335575	#VALUE!	0.820482	2.37696	2.69291	-0.122332			0.779844			-0.335575		0.820482
P49023	Paxillin [OS=Homo sapiens]	FALSE		4	100	4	64.5	1.7812e+06	859071	1.39633e+06	506784	134888	1.77175e+06	337587	124374	2.03952e+06		326834	4159359	2.70103e+06	3.20256e+06	823282	1.58708e+06	2.94768e+06	189058	375177	745281	860903	289968	0.100058	0.999748	1697	0.129362	0.819614	0.888193	YES	YES	YES	YES	YES	YES	YES	YES	YES	YES		YES	1	20.7644	19.7124	20.4132	18.951	17.0414	20.7567	18.3649	16.9243	20.9598	#VALUE!	18.3182	21.9879	21.3651	21.6108	19.651	20.5979	21.4911	17.5285	18.5172	19.5074	19.7155	18.1455	20.7644	19.7124	20.4132	18.951	17.0414	20.7567	18.3649	16.9243	20.9598		18.3182	21.9879	21.3651	21.6108	19.651	20.5979	21.4911	17.5285	18.5172	19.5074	19.7155	18.1455	20.7644	19.7124	20.4132	18.951	17.0414	20.7567	18.3649	16.9243	20.9598		18.3182	21.9879	21.3651	21.6108	19.651	20.5979	21.4911	17.5285	18.5172	19.5074		18.1455	1.22351	1.65266	1.19759	0.700016	3.55654	0.7344	-0.836429	1.59289	-1.45238	#VALUE!	-0.172669	1.22351	1.65266	1.19759	0.700016	3.55654	0.7344	-0.836429	1.59289	-1.45238		-0.172669
P0DTE7	Alpha-amylase 1B [OS=Homo sapiens]	TRUE		29	1528	7	57.7	5.62196e+06	1.66372e+07	1.73181e+08	2.37275e+07	2.27135e+07	2.09659e+07	6.58616e+07	1.00708e+07	2.88713e+07	1.15821e+08	7.99656e+06	1.93182e+07	1.17969e+07	1.21775e+08	1.98094e+07	1.72256e+07	1.0912e+07	3.69736e+07	1.27173e+06	2.30433e+07	8.16479e+07	3.67363e+06	0.100314	0.99864	1698	0.129616	-0.599535	0.887341	YES	YES	YES	YES	YES	YES	YES	YES	YES	YES	YES	YES	0	22.4226	23.9879	27.3677	24.5001	24.437	24.3215	25.9729	23.2637	24.7831	26.7873	22.9309	24.2035	23.4919	26.8596	24.2397	24.038	23.3794	25.14	20.2784	24.4578	26.2829	21.8088	22.4226	23.9879	27.3677	24.5001	24.437	24.3215	25.9729	23.2637	24.7831	26.7873	22.9309	24.2035	23.4919	26.8596	24.2397	24.038	23.3794	25.14	20.2784	24.4578	26.2829	21.8088	22.4226	23.9879	27.3677	24.5001	24.437	24.3215	25.9729	23.2637	24.7831	26.7873	22.9309	24.2035	23.4919	26.8596	24.2397	24.038	23.3794	25.14	20.2784	24.4578	26.2829	21.8088	1.78081	-0.496006	-0.508061	-0.260372	-0.398998	-0.942128	-0.832944	-2.98532	-0.32529	-0.50441	-1.12217	1.78081	-0.496006	-0.508061	-0.260372	-0.398998	-0.942128	-0.832944	-2.98532	-0.32529	-0.50441	-1.12217
Q86X83	COMM domain-containing protein 2 [OS=Homo sapiens]	FALSE		1	10	1	22.7	524191		156580	79283.7	86466.4	547118	161531	41774.5	66504.5	25252.6			728970	382410	175620	297341	577359	58484.1	47012.8	161525	66871.7	239675	0.100509	0.997793	1699	0.129793	0.71063	0.88675	YES			YES	YES	YES	YES	YES	YES	YES	YES		3	18.9997	#VALUE!	17.2565	16.2747	16.3999	19.0615	17.3015	15.3503	16.0212	14.6241	#VALUE!	#VALUE!	19.4755	18.5448	17.4221	18.1818	19.1391	15.8358	15.5208	17.3014	16.0291	17.8707	18.9997		17.2565	16.2747	16.3999	19.0615	17.3015	15.3503	16.0212	14.6241			19.4755	18.5448	17.4221	18.1818	19.1391	15.8358	15.5208	17.3014	16.0291	17.8707			17.2565	16.2747	16.3999	19.0615	17.3015	15.3503	16.0212	14.6241				18.5448	17.4221	18.1818	19.1391	15.8358	15.5208	17.3014	16.0291		#VALUE!	#VALUE!	1.28822	1.14736	1.78191	0.0776171	-1.46569	0.17043	1.28023	1.40496	#VALUE!			1.28822	1.14736	1.78191	0.0776171	-1.46569	0.17043	1.28023	1.40496
Q9NS98	Semaphorin-3G [OS=Homo sapiens]	FALSE		3	13	3	86.6	6073831	790195	1.04367e+06	384418	138528	3222635	47817.2	53931.3		18417		836660	4819132	917956	1.03236e+06	707552	6177606	610310		1.38212e+06	682108		0.100667	0.997112	1700	0.12992	1.64562	0.886324	YES	YES	YES	YES	YES	YES	YES	YES			YES		3	22.5342	19.5918	19.9932	18.5523	17.0798	21.6198	15.5452	15.7188	#VALUE!	14.1688	#VALUE!	19.6743	22.2003	19.8081	19.9775	19.4325	22.5586	19.2192	#VALUE!	20.3984	19.3796	#VALUE!	22.5342	19.5918	19.9932	18.5523	17.0798	21.6198	15.5452	15.7188		14.1688		19.6743	22.2003	19.8081	19.9775	19.4325	22.5586	19.2192		20.3984	19.3796		22.5342	19.5918	19.9932	18.5523	17.0798	21.6198	15.5452			14.1688		19.6743	22.2003	19.8081	19.9775	19.4325	22.5586	19.2192			19.3796		-2.85989	2.60849	-0.185163	1.4252	2.35266	0.938807	3.67394	#VALUE!	#VALUE!	5.21089	#VALUE!	-2.85989	2.60849	-0.185163	1.4252	2.35266	0.938807	3.67394			5.21089
O43633	Charged multivesicular body protein 2a [OS=Homo sapiens]	FALSE		12	915	12	25.1	4.26405e+08	7.71246e+07	7.34477e+07	1.58127e+07	1.36054e+07	1.08889e+08	6.80965e+07	8.37124e+06	1.7758e+07	1.45917e+07	5.04611e+07	6.16031e+08	1.16297e+08	6.00466e+07	3.87156e+07	5.54451e+07	1.12413e+08	2.98727e+07	8.71449e+06	2.65933e+07	4.14785e+07	5.71564e+07	0.101648	0.9929	1701	0.131109	0.485103	0.882368	YES	YES	YES	YES	YES	YES	YES	YES	YES	YES	YES	YES	0	28.6677	26.2007	26.1302	23.9146	23.6977	26.6983	26.0211	22.997	24.082	23.7986	25.5887	29.1984	26.7932	25.8396	25.2064	25.7246	26.7442	24.8323	23.055	24.6646	25.3059	25.7684	28.6677	26.2007	26.1302	23.9146	23.6977	26.6983	26.0211	22.997	24.082	23.7986	25.5887	29.1984	26.7932	25.8396	25.2064	25.7246	26.7442	24.8323	23.055	24.6646	25.3059	25.7684	28.6677	26.2007	26.1302	23.9146	23.6977	26.6983	26.0211	22.997	24.082	23.7986	25.5887	29.1984	26.7932	25.8396	25.2064	25.7246	26.7442	24.8323	23.055	24.6646	25.3059	25.7684	0.530777	0.59255	-0.290634	1.29184	2.02688	0.0459484	-1.18875	0.0579747	0.582593	1.50722	0.179744	0.530777	0.59255	-0.290634	1.29184	2.02688	0.0459484	-1.18875	0.0579747	0.582593	1.50722	0.179744
Q8NFU3	Thiosulfate:glutathione sulfurtransferase [OS=Homo sapiens]	FALSE		2	66	2	12.5	628844	1.8309e+06		311047	176594	2.52712e+06	1.06348e+06	49129.5	220711		440974	735625	2.96541e+06	235623	1.15419e+06	1.1025e+06	1.78066e+06	495633	64786.3	992274	758390	612733	0.101925	0.991718	1702	0.131389	0.765734	0.881441	YES	YES	YES		YES	YES	YES	YES	YES	YES		YES	2	19.2623	20.8041	#VALUE!	18.2468	17.4301	21.2691	20.0204	15.5843	17.7518	#VALUE!	18.7503	19.4886	21.4998	17.8461	20.1384	20.0723	20.764	18.9189	15.9834	19.9204	19.5326	19.2249	19.2623	20.8041		18.2468	17.4301	21.2691	20.0204	15.5843	17.7518		18.7503	19.4886	21.4998	17.8461	20.1384	20.0723	20.764	18.9189	15.9834	19.9204	19.5326	19.2249	19.2623	20.8041		18.2468	17.4301	21.2691	20.0204	15.5843	17.7518		18.7503	19.4886	21.4998		20.1384	20.0723	20.764	18.9189	15.9834	19.9204		19.2249	0.226269	0.695678	#VALUE!	1.89167	2.64227	-0.505085	-1.10145	0.399099	2.16858	#VALUE!	0.474563	0.226269	0.695678		1.89167	2.64227	-0.505085	-1.10145	0.399099	2.16858		0.474563
O43166	Signal-induced proliferation-associated 1-like protein 1 [OS=Homo sapiens]	FALSE		2	11	2	199.9	819905	211463		38449.6	10608.8	206563		10554.2	51101.1		59308.6	458994	562958		115662	99454.5	255532	47218.3	19509.5		55777.5	61377.4	0.103234	0.986179	1703	0.132997	0.948005	0.876157	YES	YES	YES		YES	YES	YES		YES			YES	4	19.6451	17.69	#VALUE!	15.2307	13.373	17.6562	#VALUE!	13.3655	15.6411	#VALUE!	15.856	18.8081	19.1027	#VALUE!	16.8196	16.6017	17.9631	15.5271	14.2519	#VALUE!	15.7674	15.9054	19.6451	17.69		15.2307	13.373	17.6562		13.3655	15.6411		15.856	18.8081	19.1027		16.8196	16.6017	17.9631	15.5271	14.2519		15.7674	15.9054	19.6451	17.69		15.2307	13.373	17.6562		13.3655			15.856	18.8081	19.1027		16.8196	16.6017	17.9631		14.2519			15.9054	-0.83698	1.41262	#VALUE!	1.58888	3.22877	0.306922	#VALUE!	0.886352	#VALUE!	#VALUE!	0.0494653	-0.83698	1.41262		1.58888	3.22877	0.306922		0.886352			0.0494653
Q9NRR3	CDC42 small effector protein 2 [OS=Homo sapiens]	FALSE		2	166	2	9.2	1.1411e+07	3.53751e+06	3.35932e+06	947829	366198	5.59041e+06	4.23703e+06	526261	1.1155e+06	430928	1.52593e+06	16510295	1.20705e+07	4.69481e+06	3.80922e+06	4.60538e+06	9.40111e+06	1.73137e+06	140032	1.84593e+06	1.69302e+06	2.11113e+06	0.104257	0.981894	1704	0.134237	0.833066	0.872127	YES	YES	YES	YES	YES	YES	YES	YES	YES	YES	YES	YES	0	23.4439	21.7543	21.6797	19.8543	18.4823	22.4145	22.0146	19.0054	20.0893	18.7171	20.5413	23.9769	23.525	22.1626	21.8611	22.1349	23.1644	20.7235	17.0954	20.8159	20.6912	21.0096	23.4439	21.7543	21.6797	19.8543	18.4823	22.4145	22.0146	19.0054	20.0893	18.7171	20.5413	23.9769	23.525	22.1626	21.8611	22.1349	23.1644	20.7235	17.0954	20.8159	20.6912	21.0096	23.4439	21.7543	21.6797	19.8543	18.4823	22.4145	22.0146	19.0054	20.0893	18.7171	20.5413	23.9769	23.525	22.1626	21.8611	22.1349	23.1644	20.7235	17.0954	20.8159	20.6912	21.0096	0.532946	1.77068	0.482898	2.0068	3.65263	0.749877	-1.29114	-1.91003	0.726663	1.97408	0.468323	0.532946	1.77068	0.482898	2.0068	3.65263	0.749877	-1.29114	-1.91003	0.726663	1.97408	0.468323
Q08257	Quinone oxidoreductase [OS=Homo sapiens]	FALSE		12	478	12	35.2	2.04507e+07	1.06523e+07	6.77233e+06	611839	2.09578e+06	1.95561e+07	1.67523e+06	1.07033e+06	1.11979e+06	5.67099e+06	3.56601e+06	1.94223e+07	2.62254e+07	2.35902e+06	3.58833e+06	8.94799e+06	2.45864e+07	946766	1.88035e+06	2.85726e+06	5895305	7.5909e+06	0.105054	0.978587	1705	0.135184	0.651573	0.869075	YES	YES	YES	YES	YES	YES	YES	YES	YES	YES	YES	YES	0	24.2856	23.3447	22.6912	19.2228	20.9991	24.2211	20.6759	20.0296	20.0948	22.4352	21.7659	24.2112	24.6445	21.1698	21.7749	23.0931	24.5514	19.8526	20.8426	21.4462	22.4911	22.8558	24.2856	23.3447	22.6912	19.2228	20.9991	24.2211	20.6759	20.0296	20.0948	22.4352	21.7659	24.2112	24.6445	21.1698	21.7749	23.0931	24.5514	19.8526	20.8426	21.4462	22.4911	22.8558	24.2856	23.3447	22.6912	19.2228	20.9991	24.2211	20.6759	20.0296	20.0948	22.4352	21.7659	24.2112	24.6445	21.1698	21.7749	23.0931	24.5514	19.8526	20.8426	21.4462	22.4911	22.8558	-0.074432	1.2998	-1.52146	2.55209	2.09408	0.330244	-0.823281	0.812943	1.3514	0.0559648	1.08996	-0.074432	1.2998	-1.52146	2.55209	2.09408	0.330244	-0.823281	0.812943	1.3514	0.0559648	1.08996
Q13618	Cullin-3 [OS=Homo sapiens]	FALSE		27	433	27	88.9	2.27626e+07	6.72368e+06	2.11525e+07	5.36314e+06	3.36457e+06	1.45333e+07	1.06767e+07	5.86936e+06	2.15964e+06	1.26587e+07	4.94134e+06	1.59293e+07	2.38527e+07	2.20554e+07	1.39185e+07	1.01818e+07	2.93995e+07	8.96927e+06	1.83992e+06	1.22194e+07	1.71914e+07	7.87402e+06	0.106088	0.974336	1706	0.136434	0.641003	0.865078	YES	YES	YES	YES	YES	YES	YES	YES	YES	YES	YES	YES	0	24.4402	22.6808	24.3343	22.3546	21.682	23.7929	23.348	22.4848	21.0424	23.5936	22.2365	23.9252	24.5076	24.3946	23.7305	23.2795	24.8093	23.0966	20.8112	23.5427	24.0352	22.9087	24.4402	22.6808	24.3343	22.3546	21.682	23.7929	23.348	22.4848	21.0424	23.5936	22.2365	23.9252	24.5076	24.3946	23.7305	23.2795	24.8093	23.0966	20.8112	23.5427	24.0352	22.9087	24.4402	22.6808	24.3343	22.3546	21.682	23.7929	23.348	22.4848	21.0424	23.5936	22.2365	23.9252	24.5076	24.3946	23.7305	23.2795	24.8093	23.0966	20.8112	23.5427	24.0352	22.9087	-0.514989	1.82683	0.0603079	1.37585	1.5975	1.01643	-0.251402	-1.67356	2.5003	0.44156	0.672199	-0.514989	1.82683	0.0603079	1.37585	1.5975	1.01643	-0.251402	-1.67356	2.5003	0.44156	0.672199
P50747	Biotin--protein ligase [OS=Homo sapiens]	FALSE		3	35	3	80.7	962564	243977	274569	25982.7	23006.7	306965	162563	43976.7	27449.1			977035	613078	259772	175004	108600	419060	70333.9		69767	77637.6	42991.4	0.106559	0.97241	1707	0.13696	0.855968	0.863407	YES	YES	YES	YES	YES	YES	YES	YES		YES			3	19.8765	17.8964	18.0668	14.6653	14.4898	18.2277	17.3106	15.4245	14.7445	#VALUE!	#VALUE!	19.8981	19.2257	17.9869	17.417	16.7287	18.6768	16.1019	#VALUE!	16.0903	16.2445	15.3918	19.8765	17.8964	18.0668	14.6653	14.4898	18.2277	17.3106	15.4245	14.7445			19.8981	19.2257	17.9869	17.417	16.7287	18.6768	16.1019		16.0903	16.2445	15.3918	19.8765	17.8964	18.0668	14.6653	14.4898	18.2277	17.3106		14.7445			19.8981	19.2257	17.9869	17.417	16.7287	18.6768	16.1019		16.0903			0.0215279	1.32932	-0.0799231	2.75176	2.23889	0.44908	-1.20871	#VALUE!	1.34579	#VALUE!	#VALUE!	0.0215279	1.32932	-0.0799231	2.75176	2.23889	0.44908	-1.20871		1.34579
Q6JBY9	CapZ-interacting protein [OS=Homo sapiens]	FALSE		3	34	3	44.5	1.01155e+06		1.25274e+06	614173	368618	593477	1.00756e+06	265337		672602			271542	701313	56021.3	206739	1.17151e+06	654839	6635.26		454494		0.106983	0.970685	1708	0.137424	-1.52192	0.861937	YES			YES	YES	YES	YES	YES	YES		YES		4	19.9481	#VALUE!	20.2567	19.2283	18.4918	19.1788	19.9424	18.0175	#VALUE!	19.3594	#VALUE!	#VALUE!	18.0508	19.4197	15.7737	17.6575	20.1599	19.3208	12.6959	#VALUE!	18.7939	#VALUE!	19.9481		20.2567	19.2283	18.4918	19.1788	19.9424	18.0175		19.3594			18.0508	19.4197	15.7737	17.6575	20.1599	19.3208	12.6959		18.7939				20.2567	19.2283	18.4918	19.1788	19.9424	18.0175		19.3594				19.4197	15.7737	17.6575	20.1599	19.3208	12.6959		18.7939		#VALUE!	#VALUE!	-0.836954	-3.4546	-0.834313	0.981107	-0.621646	-5.32153	#VALUE!	-0.565492	#VALUE!			-0.836954	-3.4546	-0.834313	0.981107	-0.621646	-5.32153		-0.565492
O60256	Phosphoribosyl pyrophosphate synthase-associated protein 2 [OS=Homo sapiens]	FALSE		7	55	5	40.9	9.54403e+06	2.34093e+06	630883	681028	470733	5.88834e+06	659636	271228	623362	212563	602870	614803	8.30378e+06	3.83867e+06	2.96191e+06	3.6624e+06	9.33643e+06	668031	299707	2.0297e+06	1.01865e+06	1.13902e+06	0.107121	0.970127	1709	0.137521	1.02409	0.861632	YES	YES	YES	YES	YES	YES	YES	YES	YES	YES	YES	YES	0	23.1862	21.1586	19.267	19.3774	18.8445	22.4894	19.3313	18.0491	19.2497	17.6975	19.2015	19.2298	22.9853	21.8722	21.4981	21.8044	23.1544	19.3496	18.1932	20.9528	19.9582	20.1194	23.1862	21.1586	19.267	19.3774	18.8445	22.4894	19.3313	18.0491	19.2497	17.6975	19.2015	19.2298	22.9853	21.8722	21.4981	21.8044	23.1544	19.3496	18.1932	20.9528	19.9582	20.1194	23.1862	21.1586	19.267	19.3774	18.8445	22.4894	19.3313	18.0491	19.2497	17.6975	19.2015	19.2298	22.9853	21.8722	21.4981	21.8044	23.1544	19.3496	18.1932	20.9528	19.9582	20.1194	-3.9564	1.82669	2.60516	2.12074	2.95981	0.665011	0.0182451	0.144046	1.70312	2.26069	0.917872	-3.9564	1.82669	2.60516	2.12074	2.95981	0.665011	0.0182451	0.144046	1.70312	2.26069	0.917872
Q03393	6-pyruvoyl tetrahydrobiopterin synthase [OS=Homo sapiens]	FALSE		6	77	6	16.4	2.46649e+06	1.45747e+06		153234	228961	1.57487e+06	227907		317375		390254	1.77144e+06	3.8153e+06	1.75955e+06	1.03403e+06	610824	910372	170552	217269	1.82696e+06	873520	655462	0.107305	0.96938	1710	0.137677	0.893158	0.861139	YES	YES	YES		YES	YES	YES	YES		YES		YES	3	21.234	20.475	#VALUE!	17.2254	17.8047	20.5868	17.7981	#VALUE!	18.2758	#VALUE!	18.5741	20.7565	21.8634	20.7468	19.9798	19.2204	19.7961	17.3799	17.7291	20.801	19.7365	19.3222	21.234	20.475		17.2254	17.8047	20.5868	17.7981		18.2758		18.5741	20.7565	21.8634	20.7468	19.9798	19.2204	19.7961	17.3799	17.7291	20.801	19.7365	19.3222	21.234	20.475		17.2254	17.8047	20.5868	17.7981		18.2758		18.5741	20.7565	21.8634		19.9798	19.2204	19.7961	17.3799		20.801		19.3222	-0.477541	1.38833	#VALUE!	2.75447	1.41566	-0.790705	-0.418234	#VALUE!	2.52518	#VALUE!	0.748101	-0.477541	1.38833		2.75447	1.41566	-0.790705	-0.418234		2.52518		0.748101
Q53GA4	Pleckstrin homology-like domain family A member 2 [OS=Homo sapiens]	FALSE		3	45	3	17.1	891737	461253	530343	288436	378256	782481	277230	172306	199407	426012	598860	791217	1.07071e+06	178938	1.23111e+06	904730	777185	318648	331669	260196	969282	675557	0.107762	0.967533	1711	0.138183	0.518754	0.859547	YES	YES	YES	YES	YES	YES	YES	YES	YES	YES	YES	YES	0	19.7663	18.8152	19.0166	18.1379	18.529	19.5777	18.0807	17.3946	17.6054	18.7005	19.1919	19.5937	20.0301	17.4491	20.2315	19.7871	19.5679	18.2816	18.3394	17.9892	19.8866	19.3657	19.7663	18.8152	19.0166	18.1379	18.529	19.5777	18.0807	17.3946	17.6054	18.7005	19.1919	19.5937	20.0301	17.4491	20.2315	19.7871	19.5679	18.2816	18.3394	17.9892	19.8866	19.3657	19.7663	18.8152	19.0166	18.1379	18.529	19.5777	18.0807	17.3946	17.6054	18.7005	19.1919	19.5937	20.0301	17.4491	20.2315	19.7871	19.5679	18.2816	18.3394	17.9892	19.8866	19.3657	-0.172544	1.21494	-1.56747	2.09364	1.25812	-0.00979818	0.200883	0.944767	0.383877	1.18602	0.173859	-0.172544	1.21494	-1.56747	2.09364	1.25812	-0.00979818	0.200883	0.944767	0.383877	1.18602	0.173859
Q9Y5X9	Endothelial lipase [OS=Homo sapiens]	FALSE		12	373	12	56.8	952292	1.32905e+06	5.18593e+06	3.19984e+06	3.55414e+06	1.24945e+06	4.1118e+06	2.37525e+06	3.11657e+06	1.55779e+07	2.87211e+06	7.25863e+06	1.10233e+06	2.33072e+06	2.61333e+06	1.74431e+06	401845	2.07307e+06	193110	1.3872e+06	9.77973e+06	1.35244e+06	0.10803	0.966457	1712	0.138444	-0.816686	0.858724	YES	YES	YES	YES	YES	YES	YES	YES	YES	YES	YES	YES	0	19.861	20.342	22.3062	21.6096	21.7611	20.2529	21.9713	21.1797	21.5715	23.893	21.4537	22.7913	20.0721	21.1523	21.3175	20.7342	18.6163	20.9833	17.5591	20.4037	23.2214	20.3671	19.861	20.342	22.3062	21.6096	21.7611	20.2529	21.9713	21.1797	21.5715	23.893	21.4537	22.7913	20.0721	21.1523	21.3175	20.7342	18.6163	20.9833	17.5591	20.4037	23.2214	20.3671	19.861	20.342	22.3062	21.6096	21.7611	20.2529	21.9713	21.1797	21.5715	23.893	21.4537	22.7913	20.0721	21.1523	21.3175	20.7342	18.6163	20.9833	17.5591	20.4037	23.2214	20.3671	2.93022	-0.269844	-1.15383	-0.292108	-1.02685	-1.63658	-0.988005	-3.62059	-1.16778	-0.671631	-1.08655	2.93022	-0.269844	-1.15383	-0.292108	-1.02685	-1.63658	-0.988005	-3.62059	-1.16778	-0.671631	-1.08655
P48426	Phosphatidylinositol 5-phosphate 4-kinase type-2 alpha [OS=Homo sapiens]	FALSE		7	144	5	46.2	5.09789e+06	1.95721e+06	1.29787e+06		373161	2.17585e+06	584028		1.7444e+06		116194	5.90961e+07	4.72657e+06	1.71794e+06	1.77981e+06	1.59727e+06	2.68306e+06	424520	90275.3	739764	565900	545792	0.108791	0.963408	1713	0.139339	1.01821	0.855928	YES	YES	YES	YES		YES	YES	YES		YES		YES	3	22.2815	20.9004	20.3077	#VALUE!	18.5094	21.0531	19.1557	#VALUE!	20.7343	#VALUE!	16.8262	25.8166	22.1724	20.7123	20.7633	20.6072	21.3554	18.6955	16.462	19.4967	19.1102	19.058	22.2815	20.9004	20.3077		18.5094	21.0531	19.1557		20.7343		16.8262	25.8166	22.1724	20.7123	20.7633	20.6072	21.3554	18.6955	16.462	19.4967	19.1102	19.058	22.2815	20.9004	20.3077		18.5094	21.0531	19.1557		20.7343		16.8262	25.8166	22.1724	20.7123		20.6072	21.3554	18.6955		19.4967		19.058	3.53509	1.272	0.404533	#VALUE!	2.09774	0.302297	-0.460203	#VALUE!	-1.2376	#VALUE!	2.23181	3.53509	1.272	0.404533		2.09774	0.302297	-0.460203		-1.2376		2.23181
P48163	NADP-dependent malic enzyme [OS=Homo sapiens]	FALSE		14	158	14	64.1	1.7851e+07	3.97889e+06	2.90961e+06	602745	431145	5.46998e+06	2.12818e+06	257829	6.50901e+06	2.38846e+06	369228	7.91207e+06	1.20996e+07	9.17648e+06	2.7416e+06	3.88667e+06	8.63667e+06	1.15616e+06	698379	2.4035e+06	2.28746e+06	1.09228e+06	0.109304	0.961364	1714	0.139914	0.793348	0.854139	YES	YES	YES	YES	YES	YES	YES	YES	YES	YES	YES	YES	0	24.0895	21.9239	21.4724	19.2012	18.7178	22.3831	21.0212	17.9761	22.634	21.1876	18.4942	22.9156	23.5285	23.1295	21.3866	21.8901	23.042	20.1409	19.4137	21.1967	21.1253	20.0589	24.0895	21.9239	21.4724	19.2012	18.7178	22.3831	21.0212	17.9761	22.634	21.1876	18.4942	22.9156	23.5285	23.1295	21.3866	21.8901	23.042	20.1409	19.4137	21.1967	21.1253	20.0589	24.0895	21.9239	21.4724	19.2012	18.7178	22.3831	21.0212	17.9761	22.634	21.1876	18.4942	22.9156	23.5285	23.1295	21.3866	21.8901	23.042	20.1409	19.4137	21.1967	21.1253	20.0589	-1.17388	1.60453	1.65711	2.1854	3.17229	0.658939	-0.880285	1.4376	-1.4373	-0.0623362	1.56476	-1.17388	1.60453	1.65711	2.1854	3.17229	0.658939	-0.880285	1.4376	-1.4373	-0.0623362	1.56476
P18433	Receptor-type tyrosine-protein phosphatase alpha [OS=Homo sapiens]	FALSE		13	237	12	90.7	6035362	2.98877e+06	1.15793e+06	837792	272945	3.13228e+06	1.98587e+06	177138	190764		1.8689e+06	2.03976e+06	5.48398e+06	1.85582e+06	3.31308e+06	1.54457e+06	4.41077e+06	1.19256e+06	337051	1.44435e+06	459752	1.65288e+06	0.109431	0.960858	1715	0.139996	0.790473	0.853885	YES	YES	YES	YES	YES	YES	YES	YES	YES	YES		YES	1	22.525	21.5111	20.1431	19.6762	18.0583	21.5788	20.9213	17.4345	17.5414	#VALUE!	20.8338	20.96	22.3868	20.8236	21.6597	20.5588	22.0726	20.1856	18.3626	20.462	18.8105	20.6566	22.525	21.5111	20.1431	19.6762	18.0583	21.5788	20.9213	17.4345	17.5414		20.8338	20.96	22.3868	20.8236	21.6597	20.5588	22.0726	20.1856	18.3626	20.462	18.8105	20.6566	22.525	21.5111	20.1431	19.6762	18.0583	21.5788	20.9213	17.4345	17.5414		20.8338	20.96	22.3868	20.8236	21.6597	20.5588	22.0726	20.1856	18.3626	20.462		20.6566	-1.56504	0.87567	0.680515	1.98351	2.50052	0.493817	-0.735708	0.928091	2.92057	#VALUE!	-0.177207	-1.56504	0.87567	0.680515	1.98351	2.50052	0.493817	-0.735708	0.928091	2.92057		-0.177207
Q9NP79	Vacuolar protein sorting-associated protein VTA1 homolog [OS=Homo sapiens]	FALSE		14	674	14	33.9	3.37433e+08	3.13026e+07	39589145	6.66516e+06	6.86467e+06	7.29728e+07	3.14879e+07	3.22794e+06	10034083	3.78005e+06	2.46357e+07	2.78336e+08	7.67682e+07	3.14174e+07	2.39397e+07	3.2489e+07	8.17913e+07	1.10138e+07	4.01421e+06	1.51528e+07	1.7187e+07	3.05029e+07	0.109511	0.960543	1716	0.140016	0.620146	0.853824	YES	YES	YES	YES	YES	YES	YES	YES	YES	YES	YES	YES	0	28.33	24.8998	25.2386	22.6682	22.7108	26.1209	24.9083	21.6222	23.2584	21.85	24.5542	28.0523	26.194	24.9051	24.5129	24.9534	26.2854	23.3928	21.9367	23.8531	24.0348	24.8624	28.33	24.8998	25.2386	22.6682	22.7108	26.1209	24.9083	21.6222	23.2584	21.85	24.5542	28.0523	26.194	24.9051	24.5129	24.9534	26.2854	23.3928	21.9367	23.8531	24.0348	24.8624	28.33	24.8998	25.2386	22.6682	22.7108	26.1209	24.9083	21.6222	23.2584	21.85	24.5542	28.0523	26.194	24.9051	24.5129	24.9534	26.2854	23.3928	21.9367	23.8531	24.0348	24.8624	-0.277775	1.29422	-0.333543	1.84469	2.24269	0.164588	-1.51549	0.314504	0.594675	2.18484	0.308197	-0.277775	1.29422	-0.333543	1.84469	2.24269	0.164588	-1.51549	0.314504	0.594675	2.18484	0.308197
Q8IX04	Ubiquitin-conjugating enzyme E2 variant 3 [OS=Homo sapiens]	FALSE		24	895	24	52.2	1.71608e+08	1.57253e+07	1.46315e+07	3.97773e+06	3.74901e+06	2.30622e+07	9.16174e+06	1.51355e+06	1.76809e+06	1.83781e+06	1.38259e+07	1.19055e+08	2.36934e+07	1.28983e+07	7.67878e+06	8.49065e+06	2.23152e+07	5.13745e+06	1.86329e+06	4.85474e+06	6.25849e+06	1.56827e+07	0.10974	0.959637	1717	0.140226	0.439543	0.85317	YES	YES	YES	YES	YES	YES	YES	YES	YES	YES	YES	YES	0	27.3545	23.9066	23.8026	21.9235	21.8381	24.459	23.1272	20.5295	20.7538	20.8096	23.7209	26.827	24.498	23.6207	22.8724	23.0174	24.4115	22.2926	20.8294	22.211	22.5774	23.9027	27.3545	23.9066	23.8026	21.9235	21.8381	24.459	23.1272	20.5295	20.7538	20.8096	23.7209	26.827	24.498	23.6207	22.8724	23.0174	24.4115	22.2926	20.8294	22.211	22.5774	23.9027	27.3545	23.9066	23.8026	21.9235	21.8381	24.459	23.1272	20.5295	20.7538	20.8096	23.7209	26.827	24.498	23.6207	22.8724	23.0174	24.4115	22.2926	20.8294	22.211	22.5774	23.9027	-0.527492	0.591398	-0.181896	0.94893	1.17936	-0.0475046	-0.834571	0.299919	1.4572	1.76783	0.181797	-0.527492	0.591398	-0.181896	0.94893	1.17936	-0.0475046	-0.834571	0.299919	1.4572	1.76783	0.181797
Q6X4U4	Sclerostin domain-containing protein 1 [OS=Homo sapiens]	FALSE		9	1068	9	23.3	252301677	5.49917e+08	2.15267e+09	6.26304e+08	4.13058e+08	1.66872e+08	7.33991e+08	3.47219e+08	9.89749e+07	8.30295e+08	1.77546e+08	2.34216e+08	4.11603e+08	1.14134e+09	6.16154e+08	2.87482e+08	2.47241e+08	2.94388e+08	8.66632e+07	1.86229e+08	8.15307e+08	8.54622e+07	0.109921	0.958921	1719	0.140294	-0.446319	0.85296	YES	YES	YES	YES	YES	YES	YES	YES	YES	YES	YES	YES	0	27.9106	29.0346	31.0035	29.2223	28.6218	27.3142	29.4512	28.3713	26.5606	29.629	27.4036	27.8033	28.6167	30.0881	29.1987	28.0989	27.8813	28.1331	26.3689	27.4725	29.6028	26.3488	27.9106	29.0346	31.0035	29.2223	28.6218	27.3142	29.4512	28.3713	26.5606	29.629	27.4036	27.8033	28.6167	30.0881	29.1987	28.0989	27.8813	28.1331	26.3689	27.4725	29.6028	26.3488	27.9106	29.0346	31.0035	29.2223	28.6218	27.3142	29.4512	28.3713	26.5606	29.629	27.4036	27.8033	28.6167	30.0881	29.1987	28.0989	27.8813	28.1331	26.3689	27.4725	29.6028	26.3488	-0.107311	-0.417961	-0.915392	-0.0235729	-0.522875	0.567175	-1.31804	-2.00235	0.911942	-0.0262803	-1.05484	-0.107311	-0.417961	-0.915392	-0.0235729	-0.522875	0.567175	-1.31804	-2.00235	0.911942	-0.0262803	-1.05484
Q9UK41	Vacuolar protein sorting-associated protein 28 homolog [OS=Homo sapiens]	FALSE		14	348	14	25.4	7.89041e+07	1.0809e+07	1.72614e+07	3.71898e+06	2.15879e+06	2.89823e+07	9.85108e+06	2.56418e+06	2.72908e+06	4.79788e+06	4.87411e+06	75310522	39129118	1.93934e+07	6.95267e+06	1.06228e+07	4.15052e+07	5.70525e+06	1.28627e+06	7.78914e+06	5.58447e+06	6.35403e+06	0.109884	0.959067	1718	0.140329	0.546158	0.852853	YES	YES	YES	YES	YES	YES	YES	YES	YES	YES	YES	YES	0	26.2336	23.3657	24.041	21.8265	21.0418	24.7887	23.2319	21.2901	21.38	22.194	22.2167	26.1663	25.2217	24.2091	22.7291	23.3407	25.3068	22.4439	20.2948	22.893	22.413	22.5992	26.2336	23.3657	24.041	21.8265	21.0418	24.7887	23.2319	21.2901	21.38	22.194	22.2167	26.1663	25.2217	24.2091	22.7291	23.3407	25.3068	22.4439	20.2948	22.893	22.413	22.5992	26.2336	23.3657	24.041	21.8265	21.0418	24.7887	23.2319	21.2901	21.38	22.194	22.2167	26.1663	25.2217	24.2091	22.7291	23.3407	25.3068	22.4439	20.2948	22.893	22.413	22.5992	-0.0672491	1.856	0.168021	0.902659	2.29887	0.51812	-0.787991	-0.995301	1.51305	0.219025	0.382532	-0.0672491	1.856	0.168021	0.902659	2.29887	0.51812	-0.787991	-0.995301	1.51305	0.219025	0.382532
Q9HCM2	Plexin-A4 [OS=Homo sapiens]	FALSE		22	283	22	212.3	3.8622e+06	1.1685e+06	806385	572044	6780.26	1.76297e+06	67761.4	14356.8			379418	1.17003e+06	2.63399e+06	3.22943e+06	2.58294e+06	522797	1.5457e+06	304163	179922	2.63301e+06	44701.9	111877	0.111183	0.953961	1720	0.141823	1.52859	0.848253	YES	YES	YES	YES	YES	YES	YES	YES	YES			YES	2	21.881	20.1562	19.6211	19.1258	12.7271	20.7496	16.0482	13.8094	#VALUE!	#VALUE!	18.5334	20.1581	21.3288	21.6228	21.3006	18.9959	20.5598	18.2145	17.457	21.3283	15.448	16.7715	21.881	20.1562	19.6211	19.1258	12.7271	20.7496	16.0482	13.8094			18.5334	20.1581	21.3288	21.6228	21.3006	18.9959	20.5598	18.2145	17.457	21.3283	15.448	16.7715	21.881	20.1562	19.6211	19.1258	12.7271	20.7496	16.0482	13.8094			18.5334	20.1581	21.3288	21.6228	21.3006	18.9959	20.5598	18.2145	17.457			16.7715	-1.72288	1.17258	2.00174	2.17481	6.26877	-0.189753	2.16631	3.64756	#VALUE!	#VALUE!	-1.76188	-1.72288	1.17258	2.00174	2.17481	6.26877	-0.189753	2.16631	3.64756			-1.76188
P0DOX5	Immunoglobulin gamma-1 heavy chain [OS=Homo sapiens]	FALSE		9	202	5	49.3		2083518		290279	205912	2.27707e+06	923483		230447	196096	1.37215e+06		365302	1.63593e+06	1.92626e+06	1.2357e+06	2.44957e+07	1.16918e+06	383709	1.48619e+06		2.60397e+06	0.111534	0.952594	1721	0.142188	1.45495	0.847138	YES		YES		YES	YES	YES	YES		YES		YES	4	#VALUE!	20.9906	#VALUE!	18.1471	17.6517	21.1187	19.8167	#VALUE!	17.8141	17.5812	20.388	#VALUE!	18.4787	20.6417	20.8774	20.2369	24.546	20.1571	18.5497	20.5032	#VALUE!	21.3123		20.9906		18.1471	17.6517	21.1187	19.8167		17.8141	17.5812	20.388		18.4787	20.6417	20.8774	20.2369	24.546	20.1571	18.5497	20.5032		21.3123		20.9906		18.1471	17.6517	21.1187	19.8167		17.8141		20.388		18.4787		20.8774	20.2369	24.546	20.1571		20.5032		21.3123	#VALUE!	-2.51186	#VALUE!	2.73029	2.58523	3.42728	0.340338	#VALUE!	2.68911	#VALUE!	0.92428		-2.51186		2.73029	2.58523	3.42728	0.340338		2.68911		0.92428
Q5XG92	Carboxylesterase 4A [OS=Homo sapiens]	FALSE		21	851	21	63.5	5.25281e+06	2.37431e+06	2.71975e+08	3.05541e+07	1.35977e+07	9.75891e+06	6.43321e+07	1.72493e+07	3.82435e+06	7.1387e+06	1.04143e+06	4.49894e+06	3.63195e+06	1.55967e+08	2.54023e+07	7.05723e+06	3.19638e+06	3.69058e+07	2.74069e+06	2.6482e+06	8.61551e+06	2.11654e+06	0.112118	0.950324	1722	0.14285	-0.538799	0.84512	YES	YES	YES	YES	YES	YES	YES	YES	YES	YES	YES	YES	0	22.3247	21.1791	28.0189	24.8649	23.6969	23.2183	25.939	24.04	21.8668	22.7672	19.9901	22.1012	21.7923	27.2167	24.5985	22.7507	21.608	25.1373	21.3861	21.3366	23.0385	21.0133	22.3247	21.1791	28.0189	24.8649	23.6969	23.2183	25.939	24.04	21.8668	22.7672	19.9901	22.1012	21.7923	27.2167	24.5985	22.7507	21.608	25.1373	21.3861	21.3366	23.0385	21.0133	22.3247	21.1791	28.0189	24.8649	23.6969	23.2183	25.939	24.04	21.8668	22.7672	19.9901	22.1012	21.7923	27.2167	24.5985	22.7507	21.608	25.1373	21.3861	21.3366	23.0385	21.0133	-0.223505	0.613231	-0.80224	-0.266405	-0.946192	-1.61028	-0.801691	-2.65392	-0.5302	0.271275	1.02314	-0.223505	0.613231	-0.80224	-0.266405	-0.946192	-1.61028	-0.801691	-2.65392	-0.5302	0.271275	1.02314
O94855	Protein transport protein Sec24D [OS=Homo sapiens]	FALSE		9	264	9	112.9	5.0764e+06	2.27576e+06	1.8237e+06	1.33526e+06	431752	3.88831e+06	2.59671e+06	148259	181232	818562	523626	2.78507e+06	6.74867e+06	8.20376e+06	2.29894e+06	2.42656e+06	6.86956e+06	314408	647645	1.65708e+06	781114	1.04255e+06	0.112285	0.949679	1723	0.142979	0.924266	0.844727	YES	YES	YES	YES	YES	YES	YES	YES	YES	YES	YES	YES	0	22.2754	21.1179	20.7984	20.3487	18.7198	21.8907	21.3083	17.1778	17.4675	19.6427	18.9982	21.4093	22.6862	22.9679	21.1325	21.2105	22.7118	18.2623	19.3048	20.6602	19.5752	19.9917	22.2754	21.1179	20.7984	20.3487	18.7198	21.8907	21.3083	17.1778	17.4675	19.6427	18.9982	21.4093	22.6862	22.9679	21.1325	21.2105	22.7118	18.2623	19.3048	20.6602	19.5752	19.9917	22.2754	21.1179	20.7984	20.3487	18.7198	21.8907	21.3083	17.1778	17.4675	19.6427	18.9982	21.4093	22.6862	22.9679	21.1325	21.2105	22.7118	18.2623	19.3048	20.6602	19.5752	19.9917	-0.866091	1.56825	2.16941	0.783848	2.49064	0.821074	-3.04597	2.12708	3.19274	-0.0675579	0.993504	-0.866091	1.56825	2.16941	0.783848	2.49064	0.821074	-3.04597	2.12708	3.19274	-0.0675579	0.993504
P53985	Monocarboxylate transporter 1 [OS=Homo sapiens]	FALSE		9	503	9	53.9	2.70032e+07	1.25159e+07	1.00728e+07	3.86347e+06	2.60362e+06	2.3705e+07	1.08455e+07	1.80782e+06	2.2391e+06	2.83462e+06	8.19931e+06	15053763	1.63276e+07	1.66358e+07	1.22293e+07	1.33765e+07	3.26634e+07	4.57264e+06	1.36058e+06	5731628	7.01539e+06	1.17727e+07	0.113147	0.946359	1724	0.143993	0.570871	0.841659	YES	YES	YES	YES	YES	YES	YES	YES	YES	YES	YES	YES	0	24.6866	23.5773	23.264	21.8815	21.3121	24.4987	23.3706	20.7858	21.0945	21.4347	22.9671	23.8436	23.9608	23.9878	23.5438	23.6732	24.9612	22.1246	20.3758	22.4505	22.7421	23.4889	24.6866	23.5773	23.264	21.8815	21.3121	24.4987	23.3706	20.7858	21.0945	21.4347	22.9671	23.8436	23.9608	23.9878	23.5438	23.6732	24.9612	22.1246	20.3758	22.4505	22.7421	23.4889	24.6866	23.5773	23.264	21.8815	21.3121	24.4987	23.3706	20.7858	21.0945	21.4347	22.9671	23.8436	23.9608	23.9878	23.5438	23.6732	24.9612	22.1246	20.3758	22.4505	22.7421	23.4889	-0.843009	0.383549	0.72383	1.66237	2.36111	0.462483	-1.246	-0.410029	1.35603	1.30737	0.521873	-0.843009	0.383549	0.72383	1.66237	2.36111	0.462483	-1.246	-0.410029	1.35603	1.30737	0.521873
O60939	Sodium channel regulatory subunit beta-2 [OS=Homo sapiens]	FALSE		1	61	1	24.3		324870		182820	444933	164492	505094	329133			180719				428976	227876	1.0156e+06	509076	745204			895280	0.113317	0.945705	1726	0.144042	1.06504	0.84151	YES				YES	YES	YES	YES	YES			YES	5	#VALUE!	18.3095	#VALUE!	17.4801	18.7632	17.3277	18.9462	18.3283	#VALUE!	#VALUE!	17.4634	#VALUE!	#VALUE!	#VALUE!	18.7105	17.7979	19.9539	18.9575	19.5073	#VALUE!	#VALUE!	19.772		18.3095		17.4801	18.7632	17.3277	18.9462	18.3283			17.4634				18.7105	17.7979	19.9539	18.9575	19.5073			19.772				17.4801	18.7632	17.3277	18.9462	18.3283			17.4634				18.7105	17.7979	19.9539	18.9575	19.5073			19.772	#VALUE!	#VALUE!	#VALUE!	1.23047	-0.96534	2.62625	0.011328	1.17897	#VALUE!	#VALUE!	2.30859				1.23047	-0.96534	2.62625	0.011328	1.17897			2.30859
P30419	Glycylpeptide N-tetradecanoyltransferase 1 [OS=Homo sapiens]	FALSE		9	151	9	56.8	3.74617e+06	847007	375566	78723.1	127532	2.0379e+06	574128	188854	1.12433e+06	2.02373e+06	940419	5.67562e+06	5.66872e+06	9.82232e+06	688257	1.16384e+06	1.24997e+06	316495	624992	749263	445432	1.38474e+06	0.113459	0.945162	1728	0.144056	1.12001	0.841469	YES	YES	YES	YES	YES	YES	YES	YES	YES	YES	YES	YES	0	21.837	19.692	18.5187	16.2645	16.9605	20.9586	19.131	17.5269	20.1006	20.9486	19.8429	22.4363	22.4346	23.2276	19.3926	20.1505	20.2535	18.2718	19.2535	19.5151	18.7648	20.4012	21.837	19.692	18.5187	16.2645	16.9605	20.9586	19.131	17.5269	20.1006	20.9486	19.8429	22.4363	22.4346	23.2276	19.3926	20.1505	20.2535	18.2718	19.2535	19.5151	18.7648	20.4012	21.837	19.692	18.5187	16.2645	16.9605	20.9586	19.131	17.5269	20.1006	20.9486	19.8429	22.4363	22.4346	23.2276	19.3926	20.1505	20.2535	18.2718	19.2535	19.5151	18.7648	20.4012	0.599364	2.74258	4.70892	3.12809	3.18996	-0.70519	-0.85919	1.72656	-0.585526	-2.18374	0.558239	0.599364	2.74258	4.70892	3.12809	3.18996	-0.70519	-0.85919	1.72656	-0.585526	-2.18374	0.558239
P01834	Immunoglobulin kappa constant [OS=Homo sapiens]	FALSE		7	620	2	11.8	1.9015e+07	4.92235e+06	462434	1.61563e+06	2.88631e+06	1.44168e+07	3.79491e+06	921278	707755	1.9196e+06	9.6563e+06	2576877	1.28747e+07	2810346	2.88645e+06	6.02227e+06	1.97142e+07	5.88076e+06	2.21234e+06	1.6087e+06	2.56288e+06	1.59319e+07	0.113291	0.945803	1725	0.144094	0.697871	0.841355	YES	YES	YES	YES	YES	YES	YES	YES	YES	YES	YES	YES	0	24.1806	22.2309	18.8189	20.6237	21.4608	23.7813	21.8556	19.8133	19.4329	20.8724	23.203	21.2972	23.618	21.4223	21.4609	22.5219	24.2327	22.4876	21.0771	20.6175	21.2893	23.9254	24.1806	22.2309	18.8189	20.6237	21.4608	23.7813	21.8556	19.8133	19.4329	20.8724	23.203	21.2972	23.618	21.4223	21.4609	22.5219	24.2327	22.4876	21.0771	20.6175	21.2893	23.9254	24.1806	22.2309	18.8189	20.6237	21.4608	23.7813	21.8556	19.8133	19.4329	20.8724	23.203	21.2972	23.618	21.4223	21.4609	22.5219	24.2327	22.4876	21.0771	20.6175	21.2893	23.9254	-2.88344	1.38712	2.60343	0.837198	1.06108	0.451481	0.631937	1.26386	1.18458	0.416964	0.722375	-2.88344	1.38712	2.60343	0.837198	1.06108	0.451481	0.631937	1.26386	1.18458	0.416964	0.722375
O60664	Perilipin-3 [OS=Homo sapiens]	FALSE		32	2480	32	47	4.18785e+08	1.40363e+08	2.02286e+08	9.70882e+07	5.15793e+07	4.27584e+08	8.93007e+08	4.43029e+07	5.23514e+07	1.41009e+07	1.16509e+08	5.05924e+08	3.08442e+08	2.78282e+08	2.22672e+08	1.42988e+08	5.47564e+08	2.03516e+08	4.06279e+07	1.27652e+08	8.02076e+07	1.45697e+08	0.11344	0.945234	1727	0.144115	0.613823	0.84129	YES	YES	YES	YES	YES	YES	YES	YES	YES	YES	YES	YES	0	28.6416	27.0646	27.5918	26.5328	25.6203	28.6716	29.7341	25.4009	25.6417	23.7493	26.7959	28.9143	28.2004	28.052	27.7303	27.0913	29.0285	27.6006	25.276	26.9276	26.2572	27.1184	28.6416	27.0646	27.5918	26.5328	25.6203	28.6716	29.7341	25.4009	25.6417	23.7493	26.7959	28.9143	28.2004	28.052	27.7303	27.0913	29.0285	27.6006	25.276	26.9276	26.2572	27.1184	28.6416	27.0646	27.5918	26.5328	25.6203	28.6716	29.7341	25.4009	25.6417	23.7493	26.7959	28.9143	28.2004	28.052	27.7303	27.0913	29.0285	27.6006	25.276	26.9276	26.2572	27.1184	0.272711	1.13583	0.460154	1.19755	1.47103	0.356821	-2.13353	-0.124932	1.28592	2.50796	0.322534	0.272711	1.13583	0.460154	1.19755	1.47103	0.356821	-2.13353	-0.124932	1.28592	2.50796	0.322534
P98164	Low-density lipoprotein receptor-related protein 2 [OS=Homo sapiens]	FALSE		31	258	31	521.6	1.62805e+07	2.52819e+06	6.37877e+06	1.17849e+06	750727	6.1777e+06	3.19111e+06	685859	666405	101708	4.17333e+06	5.42081e+06	6.70626e+06	4.97365e+06	4.60861e+06	3.24317e+06	10313065	2.09283e+06	438297	2.01648e+06	2.90403e+06	6.87144e+06	0.113614	0.944568	1729	0.144169	0.925216	0.841127	YES	YES	YES	YES	YES	YES	YES	YES	YES	YES	YES	YES	0	23.9566	21.2697	22.6048	20.1685	19.5179	22.5586	21.6056	19.3876	19.346	16.6341	21.9928	22.3701	22.6771	22.2459	22.1359	21.629	23.298	20.997	18.7415	20.9434	21.4696	22.7122	23.9566	21.2697	22.6048	20.1685	19.5179	22.5586	21.6056	19.3876	19.346	16.6341	21.9928	22.3701	22.6771	22.2459	22.1359	21.629	23.298	20.997	18.7415	20.9434	21.4696	22.7122	23.9566	21.2697	22.6048	20.1685	19.5179	22.5586	21.6056	19.3876	19.346	16.6341	21.9928	22.3701	22.6771	22.2459	22.1359	21.629	23.298	20.997	18.7415	20.9434	21.4696	22.7122	-1.58656	1.4074	-0.358975	1.96739	2.11105	0.739332	-0.6086	-0.646002	1.59736	4.83556	0.719413	-1.58656	1.4074	-0.358975	1.96739	2.11105	0.739332	-0.6086	-0.646002	1.59736	4.83556	0.719413
O43768	Alpha-endosulfine [OS=Homo sapiens]	FALSE		5	80	5	13.4	6.18884e+06	1.87904e+06		186551		4.43552e+06	250964				28325.9	5.61022e+06	6.37207e+06	3.16351e+06	1.93887e+06	2.38969e+06	7.09753e+06	161008	475595	1.19091e+06	260723	700973	0.1139	0.943475	1732	0.144283	1.61079	0.840786	YES	YES	YES		YES		YES	YES				YES	5	22.5612	20.8416	#VALUE!	17.5092	#VALUE!	22.0807	17.9371	#VALUE!	#VALUE!	#VALUE!	14.7898	22.4196	22.6033	21.5931	20.8868	21.1884	22.7589	17.2968	18.8594	20.1836	17.9922	19.419	22.5612	20.8416		17.5092		22.0807	17.9371				14.7898	22.4196	22.6033	21.5931	20.8868	21.1884	22.7589	17.2968	18.8594	20.1836	17.9922	19.419	22.5612	20.8416		17.5092		22.0807	17.9371				14.7898	22.4196	22.6033		20.8868		22.7589	17.2968				19.419	-0.141613	1.76177	#VALUE!	3.37757	#VALUE!	0.678215	-0.640341	#VALUE!	#VALUE!	#VALUE!	4.62916	-0.141613	1.76177		3.37757		0.678215	-0.640341				4.62916
P62942	Peptidyl-prolyl cis-trans isomerase FKBP1A [OS=Homo sapiens]	FALSE		6	326	6	11.9	7.17856e+07	2.64187e+07	8.299e+06	5.06024e+06	8.94113e+06	3.88774e+07	1.00031e+07	7.65852e+06	7.95295e+06	1.60395e+07	7.17214e+06	8.76395e+07	6.86453e+07	3.28912e+07	2.33639e+07	2.11665e+07	5.22667e+07	6.53302e+06	2.44996e+06	1.94154e+07	1.18233e+07	1.09707e+07	0.113776	0.943951	1730	0.144291	0.611935	0.840761	YES	YES	YES	YES	YES	YES	YES	YES	YES	YES	YES	YES	0	26.0972	24.6551	22.9845	22.2708	23.092	25.2124	23.2539	22.8686	22.9231	23.9351	22.774	26.3851	26.0327	24.9712	24.4778	24.3353	25.6394	22.6393	21.2243	24.2107	23.4951	23.3871	26.0972	24.6551	22.9845	22.2708	23.092	25.2124	23.2539	22.8686	22.9231	23.9351	22.774	26.3851	26.0327	24.9712	24.4778	24.3353	25.6394	22.6393	21.2243	24.2107	23.4951	23.3871	26.0972	24.6551	22.9845	22.2708	23.092	25.2124	23.2539	22.8686	22.9231	23.9351	22.774	26.3851	26.0327	24.9712	24.4778	24.3353	25.6394	22.6393	21.2243	24.2107	23.4951	23.3871	0.287888	1.3776	1.98669	2.207	1.24325	0.426961	-0.614622	-1.6443	1.28764	-0.439996	0.613176	0.287888	1.3776	1.98669	2.207	1.24325	0.426961	-0.614622	-1.6443	1.28764	-0.439996	0.613176
Q16850	Lanosterol 14-alpha demethylase [OS=Homo sapiens]	FALSE		10	36	10	57.2	508251	442074	295137	111121	81433.9	650894	305256						529020	6.1927e+06	434767	404782	665133	227673	678380	196781	153377	277196	0.113884	0.943537	1731	0.144345	1.42331	0.840598	YES		YES	YES	YES	YES	YES	YES					5	18.9552	18.7539	18.171	16.7618	16.3133	19.3121	18.2197	#VALUE!	#VALUE!	#VALUE!	#VALUE!	#VALUE!	19.013	22.5621	18.7299	18.6268	19.3433	17.7966	19.3717	17.5862	17.2267	18.0805	18.9552	18.7539	18.171	16.7618	16.3133	19.3121	18.2197						19.013	22.5621	18.7299	18.6268	19.3433	17.7966	19.3717	17.5862	17.2267	18.0805		18.7539	18.171	16.7618	16.3133	19.3121	18.2197						19.013	22.5621	18.7299	18.6268	19.3433	17.7966					#VALUE!	0.259035	4.39111	1.96812	2.31345	0.0312215	-0.423059	#VALUE!	#VALUE!	#VALUE!	#VALUE!		0.259035	4.39111	1.96812	2.31345	0.0312215	-0.423059
O94955	Rho-related BTB domain-containing protein 3 [OS=Homo sapiens]	FALSE		21	466	21	69.4	3.28482e+07	8.95533e+06	4.70862e+06	2.21928e+06	1.21151e+06	1.50607e+07	3.99471e+06	974751	1.00786e+07		1.90681e+06	2.54845e+07	2.28085e+07	9.46615e+06	7.27814e+06	3.83598e+07	2.00697e+07	2.46493e+06	1.6723e+06	7.2487e+06	2.89636e+06	2.42359e+06	0.114464	0.94133	1734	0.14483	0.905511	0.839143	YES	YES	YES	YES	YES	YES	YES	YES	YES	YES		YES	1	24.9693	23.0943	22.1669	21.0817	20.2084	23.8443	21.9297	19.8947	23.2648	#VALUE!	20.8627	24.6031	24.4431	23.1743	22.7951	25.1931	24.2585	21.2331	20.6734	22.7893	21.4658	21.2087	24.9693	23.0943	22.1669	21.0817	20.2084	23.8443	21.9297	19.8947	23.2648		20.8627	24.6031	24.4431	23.1743	22.7951	25.1931	24.2585	21.2331	20.6734	22.7893	21.4658	21.2087	24.9693	23.0943	22.1669	21.0817	20.2084	23.8443	21.9297	19.8947	23.2648		20.8627	24.6031	24.4431	23.1743	22.7951	25.1931	24.2585	21.2331	20.6734	22.7893		21.2087	-0.366195	1.34875	1.00747	1.71348	4.98471	0.414232	-0.696545	0.778724	-0.4755	#VALUE!	0.345983	-0.366195	1.34875	1.00747	1.71348	4.98471	0.414232	-0.696545	0.778724	-0.4755		0.345983
Q96FS4	Signal-induced proliferation-associated protein 1 [OS=Homo sapiens]	FALSE		4	20	4	112.1	1.47252e+06	923458	188464	74047.5		283564	62139.1		169466			2.26293e+06	987878	346420	253163	186591	890427		35731	106615	24021.5	74074.6	0.114463	0.941334	1733	0.144912	0.725201	0.838896	YES	YES	YES	YES	YES		YES			YES			5	20.4899	19.8167	17.5239	16.1762	#VALUE!	18.1133	15.9232	#VALUE!	17.3706	#VALUE!	#VALUE!	21.1098	19.914	18.4022	17.9497	17.5095	19.7641	#VALUE!	15.1249	16.702	14.552	16.1767	20.4899	19.8167	17.5239	16.1762		18.1133	15.9232		17.3706			21.1098	19.914	18.4022	17.9497	17.5095	19.7641		15.1249	16.702	14.552	16.1767	20.4899	19.8167	17.5239	16.1762		18.1133			17.3706			21.1098	19.914	18.4022	17.9497		19.7641			16.702			0.619902	0.0972863	0.878234	1.77355	#VALUE!	1.65082	#VALUE!	#VALUE!	-0.668585	#VALUE!	#VALUE!	0.619902	0.0972863	0.878234	1.77355		1.65082			-0.668585
O15126	Secretory carrier-associated membrane protein 1 [OS=Homo sapiens]	FALSE		6	222	6	37.9	9.16184e+06	1.32291e+06	2.14346e+06	459589	226595	3.39461e+06	1.79995e+06	2.38437e+06	867082	2.59186e+06	839575	8.56341e+06	9.31693e+06	5.246e+06	2.86254e+06	2.09853e+06	5.72938e+06	873342	682532	1.93744e+06	1.7796e+06	1.58845e+06	0.115024	0.939212	1735	0.145454	0.845868	0.837275	YES	YES	YES	YES	YES	YES	YES	YES	YES	YES	YES	YES	0	23.1272	20.3353	21.0315	18.81	17.7898	21.6948	20.7795	21.1852	19.7258	21.3056	19.6793	23.0298	23.1514	22.3228	21.4489	21.0009	22.4499	19.7362	19.3805	20.8857	20.7631	20.5992	23.1272	20.3353	21.0315	18.81	17.7898	21.6948	20.7795	21.1852	19.7258	21.3056	19.6793	23.0298	23.1514	22.3228	21.4489	21.0009	22.4499	19.7362	19.3805	20.8857	20.7631	20.5992	23.1272	20.3353	21.0315	18.81	17.7898	21.6948	20.7795	21.1852	19.7258	21.3056	19.6793	23.0298	23.1514	22.3228	21.4489	21.0009	22.4499	19.7362	19.3805	20.8857	20.7631	20.5992	-0.0974525	2.81614	1.29128	2.63888	3.21119	0.755133	-1.04334	-1.80464	1.15991	-0.542438	0.919889	-0.0974525	2.81614	1.29128	2.63888	3.21119	0.755133	-1.04334	-1.80464	1.15991	-0.542438	0.919889
P46926	Glucosamine-6-phosphate deaminase 1 [OS=Homo sapiens]	FALSE		5	87	5	32.6	3.16585e+06	1.69617e+06	284901		205451	1.81825e+06	296372	233036	572080	201516	536793	9.68037e+06	2.43418e+06	2.57628e+06	487806	2.27605e+06	1.89315e+06	95434.8	169743	2.18969e+06	687841	275777	0.115241	0.938394	1736	0.145644	0.949301	0.836707	YES	YES	YES	YES		YES	YES	YES	YES	YES	YES	YES	1	21.5942	20.6939	18.1201	#VALUE!	17.6484	20.7941	18.1771	17.8302	19.1259	17.6205	19.034	23.2066	21.215	21.2969	18.8959	21.1181	20.8524	16.5422	17.373	21.0623	19.3917	18.0731	21.5942	20.6939	18.1201		17.6484	20.7941	18.1771	17.8302	19.1259	17.6205	19.034	23.2066	21.215	21.2969	18.8959	21.1181	20.8524	16.5422	17.373	21.0623	19.3917	18.0731	21.5942	20.6939	18.1201		17.6484	20.7941	18.1771	17.8302	19.1259	17.6205	19.034	23.2066	21.215	21.2969		21.1181	20.8524	16.5422	17.373	21.0623	19.3917	18.0731	1.61247	0.521154	3.17676	#VALUE!	3.46967	0.0582327	-1.63482	-0.457204	1.93644	1.77118	-0.960864	1.61247	0.521154	3.17676		3.46967	0.0582327	-1.63482	-0.457204	1.93644	1.77118	-0.960864
Q13045	Protein flightless-1 homolog [OS=Homo sapiens]	FALSE		6	46	6	144.7		206366		108008	38889.9	825713	103733	23899.6	39438		234903			1.4331e+06	137393	465438	985602	46535.8	223730	105652	216251	353844	0.115941	0.935763	1737	0.146445	1.18094	0.834326	YES				YES	YES	YES	YES	YES	YES		YES	4	#VALUE!	17.6548	#VALUE!	16.7208	15.2471	19.6553	16.6625	14.5447	15.2673	#VALUE!	17.8417	#VALUE!	#VALUE!	20.4507	17.0679	18.8282	19.9106	15.5061	17.7714	16.689	17.7224	18.4328		17.6548		16.7208	15.2471	19.6553	16.6625	14.5447	15.2673		17.8417			20.4507	17.0679	18.8282	19.9106	15.5061	17.7714	16.689	17.7224	18.4328				16.7208	15.2471	19.6553	16.6625	14.5447	15.2673		17.8417				17.0679	18.8282	19.9106	15.5061	17.7714	16.689		18.4328	#VALUE!	#VALUE!	#VALUE!	0.347171	3.58112	0.255365	-1.15646	3.2267	1.42166	#VALUE!	0.591049				0.347171	3.58112	0.255365	-1.15646	3.2267	1.42166		0.591049
Q96D31	Calcium release-activated calcium channel protein 1 [OS=Homo sapiens]	FALSE		5	235	5	32.6	5.26106e+06	2.43809e+06	4941912	3.01091e+06	1.27057e+06	7.40724e+06	8.58983e+06	1.22156e+06	871771	635453	2.51801e+06	4.92435e+06	5.4742e+06	8.6767e+06	7.12725e+06	6.13589e+06	1.01467e+07	2.40788e+06	934901	2.91821e+06	2.84723e+06	1.9072e+06	0.116704	0.932916	1738	0.147323	0.648885	0.831729	YES	YES	YES	YES	YES	YES	YES	YES	YES	YES	YES	YES	0	22.3269	21.2173	22.2366	21.5218	20.277	22.8205	23.0342	20.2203	19.7336	19.2774	21.2639	22.2315	22.3842	23.0487	22.7649	22.5488	23.2745	21.1993	19.8345	21.4767	21.4411	20.863	22.3269	21.2173	22.2366	21.5218	20.277	22.8205	23.0342	20.2203	19.7336	19.2774	21.2639	22.2315	22.3842	23.0487	22.7649	22.5488	23.2745	21.1993	19.8345	21.4767	21.4411	20.863	22.3269	21.2173	22.2366	21.5218	20.277	22.8205	23.0342	20.2203	19.7336	19.2774	21.2639	22.2315	22.3842	23.0487	22.7649	22.5488	23.2745	21.1993	19.8345	21.4767	21.4411	20.863	-0.0954194	1.1669	0.812076	1.24315	2.2718	0.454005	-1.83486	-0.385836	1.74306	2.1637	-0.40083	-0.0954194	1.1669	0.812076	1.24315	2.2718	0.454005	-1.83486	-0.385836	1.74306	2.1637	-0.40083
P16422	Epithelial cell adhesion molecule [OS=Homo sapiens]	FALSE		16	783	16	34.9	1.12135e+07	1.28953e+07	1.44867e+07	4.25347e+06	5.08244e+06	1.49685e+07	5.58038e+06	6.35618e+06	5.40245e+06	7.25752e+06	1.60389e+07	1.35632e+07	1.92521e+07	1.64732e+07	9.5267e+06	1.10893e+07	1.48503e+07	4.14568e+06	3.6505e+06	7.53224e+06	1.08882e+07	1.84944e+07	0.116907	0.932161	1739	0.147495	0.305168	0.831224	YES	YES	YES	YES	YES	YES	YES	YES	YES	YES	YES	YES	0	23.4187	23.6203	23.7882	22.0202	22.2771	23.8354	22.4119	22.5997	22.3652	22.791	23.9351	23.6932	24.1985	23.9736	23.1835	23.4027	23.824	21.9832	21.7997	22.8446	23.3763	24.1406	23.4187	23.6203	23.7882	22.0202	22.2771	23.8354	22.4119	22.5997	22.3652	22.791	23.9351	23.6932	24.1985	23.9736	23.1835	23.4027	23.824	21.9832	21.7997	22.8446	23.3763	24.1406	23.4187	23.6203	23.7882	22.0202	22.2771	23.8354	22.4119	22.5997	22.3652	22.791	23.9351	23.6932	24.1985	23.9736	23.1835	23.4027	23.824	21.9832	21.7997	22.8446	23.3763	24.1406	0.274459	0.578168	0.18539	1.16334	1.12557	-0.0114465	-0.428756	-0.800065	0.479465	0.585215	0.205511	0.274459	0.578168	0.18539	1.16334	1.12557	-0.0114465	-0.428756	-0.800065	0.479465	0.585215	0.205511
P02769	Serum albumin OS=Bos taurus GN=ALB PE=1 SV=4	TRUE		14	171	11	69.2	2.35636e+06	1.08128e+06	2.94917e+06	3.80021e+07	831916	1.74919e+06	242818	818594	2.02184e+06	145333	566994	344121	3.61677e+06	1.58729e+06	1.61491e+06	742233	1.94719e+06	137444	589560	466873	453755	94419.4	0.117325	0.930609	1740	0.147938	-0.986046	0.829921	YES	YES	YES	YES	YES	YES	YES	YES	YES	YES	YES	YES	0	21.1681	20.0443	21.4919	25.1796	19.6661	20.7383	17.8895	19.6428	20.9472	17.149	19.113	18.3926	21.7863	20.5981	20.623	19.5015	20.893	17.0685	19.1693	18.8327	18.7916	16.5268	21.1681	20.0443	21.4919	25.1796	19.6661	20.7383	17.8895	19.6428	20.9472	17.149	19.113	18.3926	21.7863	20.5981	20.623	19.5015	20.893	17.0685	19.1693	18.8327	18.7916	16.5268	21.1681	20.0443	21.4919	25.1796	19.6661	20.7383	17.8895	19.6428	20.9472	17.149	19.113	18.3926	21.7863	20.5981	20.623	19.5015	20.893	17.0685	19.1693	18.8327	18.7916	16.5268	-2.77557	1.74196	-0.893742	-4.55655	-0.164567	0.154702	-0.821028	-0.47351	-2.11457	1.64255	-2.58618	-2.77557	1.74196	-0.893742	-4.55655	-0.164567	0.154702	-0.821028	-0.47351	-2.11457	1.64255	-2.58618
Q7KYR7	Butyrophilin subfamily 2 member A1 [OS=Homo sapiens]	FALSE		9	99	9	59.6	4.88536e+06	1.33604e+06	1.31777e+06	458529	98033.3	2.61664e+06	1.43758e+06	67848.4	2.10278e+06		308715	2.55068e+06	3784354	2.63579e+06	1.13488e+06	1.70098e+06	2.99299e+06	690444	403450	1.35412e+06	908310	548933	0.11751	0.929927	1741	0.148085	0.889228	0.829489	YES	YES	YES	YES	YES	YES	YES	YES	YES	YES		YES	1	22.22	20.3495	20.3297	18.8067	16.581	21.3193	20.4552	16.05	21.0039	#VALUE!	18.2359	21.2825	21.8516	21.3298	20.1141	20.6979	21.5132	19.3972	18.622	20.3689	19.7928	19.0663	22.22	20.3495	20.3297	18.8067	16.581	21.3193	20.4552	16.05	21.0039		18.2359	21.2825	21.8516	21.3298	20.1141	20.6979	21.5132	19.3972	18.622	20.3689	19.7928	19.0663	22.22	20.3495	20.3297	18.8067	16.581	21.3193	20.4552	16.05	21.0039		18.2359	21.2825	21.8516	21.3298	20.1141	20.6979	21.5132	19.3972	18.622	20.3689		19.0663	-0.937583	1.50208	1.00013	1.30745	4.11695	0.193873	-1.05805	2.572	-0.634943	#VALUE!	0.830354	-0.937583	1.50208	1.00013	1.30745	4.11695	0.193873	-1.05805	2.572	-0.634943		0.830354
Q8WU90	Zinc finger CCCH domain-containing protein 15 [OS=Homo sapiens]	FALSE		5	84	5	48.6	2.87987e+06	590675	107417	50054.8	95594.3	1.10763e+06	90495.9	60118.3			261266	1.16094e+06	1.02668e+06	4.09942e+06	564736	882132	837279	72131.5	252992	577385	195741	150986	0.117912	0.928442	1743	0.148422	1.33268	0.828502	YES	YES	YES	YES	YES	YES	YES	YES	YES			YES	2	21.4576	19.172	16.7129	15.6112	16.5446	20.079	16.4656	15.8755	#VALUE!	#VALUE!	17.9952	20.1469	19.9696	21.967	19.1072	19.7506	19.6753	16.1383	17.9487	19.1392	17.5786	17.2041	21.4576	19.172	16.7129	15.6112	16.5446	20.079	16.4656	15.8755			17.9952	20.1469	19.9696	21.967	19.1072	19.7506	19.6753	16.1383	17.9487	19.1392	17.5786	17.2041	21.4576	19.172	16.7129	15.6112	16.5446	20.079	16.4656	15.8755			17.9952	20.1469	19.9696	21.967	19.1072	19.7506	19.6753	16.1383	17.9487			17.2041	-1.31071	0.797545	5.25413	3.496	3.206	-0.4037	-0.327223	2.07321	#VALUE!	#VALUE!	-0.791106	-1.31071	0.797545	5.25413	3.496	3.206	-0.4037	-0.327223	2.07321			-0.791106
Q13442	28 kDa heat- and acid-stable phosphoprotein [OS=Homo sapiens]	FALSE		5	203	5	20.6	1.16893e+07	2.95859e+06	6.02507e+06	900117	664555	5.71069e+06	2.4515e+06	1.19103e+06	507166	4.77501e+06	1.42073e+06	1.18196e+07	1.17365e+07	5.29259e+06	3.06998e+06	3.24145e+06	8.18733e+06	1.28674e+06	611379	3.2958e+06	3.80218e+06	2.07741e+06	0.117883	0.928547	1742	0.148471	0.674592	0.828359	YES	YES	YES	YES	YES	YES	YES	YES	YES	YES	YES	YES	0	23.4787	21.4965	22.5225	19.7798	19.342	22.4452	21.2252	20.1838	18.9521	22.1871	20.4382	23.4947	23.4845	22.3355	21.5498	21.6282	22.965	20.2953	19.2217	21.6522	21.8584	20.9864	23.4787	21.4965	22.5225	19.7798	19.342	22.4452	21.2252	20.1838	18.9521	22.1871	20.4382	23.4947	23.4845	22.3355	21.5498	21.6282	22.965	20.2953	19.2217	21.6522	21.8584	20.9864	23.4787	21.4965	22.5225	19.7798	19.342	22.4452	21.2252	20.1838	18.9521	22.1871	20.4382	23.4947	23.4845	22.3355	21.5498	21.6282	22.965	20.2953	19.2217	21.6522	21.8584	20.9864	0.0159906	1.98802	-0.187004	1.77005	2.28618	0.519728	-0.929946	-0.962075	2.7001	-0.328679	0.54815	0.0159906	1.98802	-0.187004	1.77005	2.28618	0.519728	-0.929946	-0.962075	2.7001	-0.328679	0.54815
O15400	Syntaxin-7 [OS=Homo sapiens]	FALSE		7	157	7	29.8	3.07684e+06	2.66812e+06	319260	149512	454463	2.90048e+06	571887		310332	145281	1.28007e+06	883431	4.68242e+06		1.14877e+06	3.62591e+06	3.92571e+06	342686	532165	1.13976e+06	415748	1.59824e+06	0.119288	0.923404	1744	0.150067	0.928979	0.823714	YES	YES	YES		YES	YES	YES	YES		YES	YES	YES	2	21.553	21.3474	18.2844	17.1899	18.7938	21.4679	19.1254	#VALUE!	18.2435	17.1485	20.2878	19.7528	22.1588	#VALUE!	20.1317	21.7899	21.9045	18.3865	19.0215	20.1203	18.6653	20.6081	21.553	21.3474	18.2844	17.1899	18.7938	21.4679	19.1254		18.2435	17.1485	20.2878	19.7528	22.1588		20.1317	21.7899	21.9045	18.3865	19.0215	20.1203	18.6653	20.6081	21.553	21.3474		17.1899	18.7938	21.4679	19.1254		18.2435	17.1485	20.2878	19.7528	22.1588		20.1317	21.7899	21.9045	18.3865		20.1203	18.6653	20.6081	-1.80026	0.811429	#VALUE!	2.94175	2.99611	0.436664	-0.738845	#VALUE!	1.87684	1.51686	0.320261	-1.80026	0.811429		2.94175	2.99611	0.436664	-0.738845		1.87684	1.51686	0.320261
Q07157	Tight junction protein 1 [OS=Homo sapiens]	FALSE		22	133	22	195.3	3.52852e+06	1.14273e+06	401492	42279.5	256398	1.10981e+06	67273.8	19330.5	135080	196195	2.69557e+06	442642	1.27311e+06	1.49354e+06	1.17333e+06	1.2056e+06	2.115e+06	224059	220391	68742.3	312242	2.76435e+06	0.119398	0.923004	1745	0.150119	1.09032	0.823563	YES	YES	YES	YES	YES	YES	YES	YES	YES	YES	YES	YES	0	21.7506	20.124	18.615	15.3677	17.968	20.0819	16.0378	14.2386	17.0435	17.5819	21.3622	18.7558	20.2799	20.5103	20.1622	20.2013	21.0122	17.7735	17.7497	16.0689	18.2523	21.3985	21.7506	20.124	18.615	15.3677	17.968	20.0819	16.0378	14.2386	17.0435	17.5819	21.3622	18.7558	20.2799	20.5103	20.1622	20.2013	21.0122	17.7735	17.7497	16.0689	18.2523	21.3985	21.7506	20.124	18.615	15.3677	17.968	20.0819	16.0378	14.2386	17.0435	17.5819	21.3622	18.7558	20.2799	20.5103	20.1622	20.2013	21.0122	17.7735	17.7497	16.0689	18.2523	21.3985	-2.99485	0.155877	1.89529	4.7945	2.2333	0.930345	1.73576	3.51111	-0.974546	0.670374	0.0363504	-2.99485	0.155877	1.89529	4.7945	2.2333	0.930345	1.73576	3.51111	-0.974546	0.670374	0.0363504
Q8IUC4	Rhophilin-2 [OS=Homo sapiens]	FALSE		19	417	13	76.9	1.2342e+07	7.68953e+06	6.4649e+06	1.40092e+06	301202	8.98676e+06	2.99381e+06	1.33385e+06	1.38174e+06	802089	4.16221e+06	1.57817e+07	1.68751e+07	6.40788e+06	4.46536e+06	4.09848e+06	1.0647e+07	1.35345e+06	814906	4.39528e+06	938998	5.35422e+06	0.120412	0.91933	1746	0.151308	0.687546	0.820137	YES	YES	YES	YES	YES	YES	YES	YES	YES	YES	YES	YES	0	23.5571	22.8745	22.6242	20.4179	18.2004	23.0994	21.5136	20.3472	20.3981	19.6134	21.9889	23.9117	24.0084	22.6114	22.0903	21.9667	23.3439	20.3682	19.6363	22.0675	19.8408	22.3522	23.5571	22.8745	22.6242	20.4179	18.2004	23.0994	21.5136	20.3472	20.3981	19.6134	21.9889	23.9117	24.0084	22.6114	22.0903	21.9667	23.3439	20.3682	19.6363	22.0675	19.8408	22.3522	23.5571	22.8745	22.6242	20.4179	18.2004	23.0994	21.5136	20.3472	20.3981	19.6134	21.9889	23.9117	24.0084	22.6114	22.0903	21.9667	23.3439	20.3682	19.6363	22.0675	19.8408	22.3522	0.354674	1.13393	-0.0127803	1.6724	3.76629	0.244568	-1.14534	-0.71089	1.66947	0.22736	0.363326	0.354674	1.13393	-0.0127803	1.6724	3.76629	0.244568	-1.14534	-0.71089	1.66947	0.22736	0.363326
Q96GX9	Methylthioribulose-1-phosphate dehydratase [OS=Homo sapiens]	FALSE		2	41	2	27.1	595269	282495	65934.5	31344.8	9321.79	538122	57941.8		59755.6		134425	111738	469258	168131	128969	156248	1.31599e+06			175608	52035.9	177702	0.121434	0.91566	1747	0.152505	1.12813	0.816716	YES	YES	YES	YES	YES	YES	YES			YES		YES	3	19.1832	18.1079	16.0087	14.9359	13.1864	19.0376	15.8223	#VALUE!	15.8668	#VALUE!	17.0364	16.7698	18.84	17.3592	16.9767	17.2535	20.3277	#VALUE!	#VALUE!	17.422	15.6672	17.4391	19.1832	18.1079	16.0087	14.9359	13.1864	19.0376	15.8223		15.8668		17.0364	16.7698	18.84	17.3592	16.9767	17.2535	20.3277			17.422	15.6672	17.4391	19.1832	18.1079	16.0087	14.9359	13.1864	19.0376			15.8668		17.0364	16.7698	18.84	17.3592	16.9767	17.2535	20.3277			17.422		17.4391	-2.41342	0.732158	1.35048	2.04073	4.06708	1.29014	#VALUE!	#VALUE!	1.55521	#VALUE!	0.402662	-2.41342	0.732158	1.35048	2.04073	4.06708	1.29014			1.55521		0.402662
P25445	Tumor necrosis factor receptor superfamily member 6 [OS=Homo sapiens]	FALSE		5	53	5	37.7		304001	28226.3	37495.8	64778.1	562317			254419	15987.8	247032				271589	541814	388304			188141	79756	309529	0.121932	0.913882	1748	0.153043	1.26588	0.815187	YES				YES	YES	YES			YES	YES	YES	5	#VALUE!	18.2137	14.7848	15.1944	15.9832	19.101	#VALUE!	#VALUE!	17.9568	13.9647	17.9143	#VALUE!	#VALUE!	#VALUE!	18.0511	19.0474	18.5668	#VALUE!	#VALUE!	17.5215	16.2833	18.2397		18.2137	14.7848	15.1944	15.9832	19.101			17.9568	13.9647	17.9143				18.0511	19.0474	18.5668			17.5215	16.2833	18.2397				15.1944	15.9832	19.101			17.9568	13.9647	17.9143				18.0511	19.0474	18.5668			17.5215	16.2833	18.2397	#VALUE!	#VALUE!	#VALUE!	2.85663	3.06422	-0.534197	#VALUE!	#VALUE!	-0.435392	2.31862	0.325376				2.85663	3.06422	-0.534197			-0.435392	2.31862	0.325376
Q7L2H7	Eukaryotic translation initiation factor 3 subunit M [OS=Homo sapiens]	FALSE		11	223	11	42.5	1.37821e+06	762066	203419	283467	358215	1.00434e+06	595989	15790.1	2.74108e+06	639486	226248	1.80207e+06	4.62209e+06	7.76094e+06	1.32142e+06	799408	2.67152e+06	53987.5	544458	1.00089e+06	537485	609064	0.122522	0.911786	1750	0.153608	1.30901	0.813587	YES	YES	YES	YES	YES	YES	YES	YES	YES	YES	YES	YES	0	20.3944	19.5396	17.6341	18.1128	18.4505	19.9378	19.1849	13.9467	21.3863	19.2866	17.7875	20.7812	22.1401	22.8878	20.3337	19.6086	21.3492	15.7203	19.0545	19.9329	19.0359	19.2162	20.3944	19.5396	17.6341	18.1128	18.4505	19.9378	19.1849	13.9467	21.3863	19.2866	17.7875	20.7812	22.1401	22.8878	20.3337	19.6086	21.3492	15.7203	19.0545	19.9329	19.0359	19.2162	20.3944	19.5396	17.6341	18.1128	18.4505	19.9378	19.1849	13.9467	21.3863	19.2866	17.7875	20.7812	22.1401	22.8878	20.3337	19.6086	21.3492	15.7203	19.0545	19.9329	19.0359	19.2162	0.386861	2.60056	5.2537	2.22084	1.15811	1.41141	-3.46459	5.10773	-1.45346	-0.250688	1.42869	0.386861	2.60056	5.2537	2.22084	1.15811	1.41141	-3.46459	5.10773	-1.45346	-0.250688	1.42869
Q9Y5E5	Protocadherin beta-4 [OS=Homo sapiens]	FALSE		7	104	3	87.2	2.17082e+06	1.76351e+06	7.97038e+06	4.24716e+06	3.73926e+06	2.51072e+06	5633752	3.05266e+06	316722	9.40484e+06	641236		1.07517e+06	4.66523e+06	3.06045e+06	2.15693e+06	860259	4.72972e+06	100094	1.11843e+06	2.89377e+06	700446	0.122496	0.911879	1749	0.153662	-0.923418	0.813433	YES		YES	YES	YES	YES	YES	YES	YES	YES	YES	YES	1	21.0498	20.75	22.9262	22.0181	21.8343	21.2597	22.4257	21.5416	18.2729	23.165	19.2905	#VALUE!	20.0361	22.1535	21.5453	21.0406	19.7144	22.1733	16.611	20.093	21.4645	19.4179	21.0498	20.75	22.9262	22.0181	21.8343	21.2597	22.4257	21.5416	18.2729	23.165	19.2905		20.0361	22.1535	21.5453	21.0406	19.7144	22.1733	16.611	20.093	21.4645	19.4179		20.75	22.9262	22.0181	21.8343	21.2597	22.4257	21.5416	18.2729	23.165	19.2905		20.0361	22.1535	21.5453	21.0406	19.7144	22.1733	16.611	20.093	21.4645	19.4179	#VALUE!	-0.713883	-0.7727	-0.472754	-0.79377	-1.54526	-0.252341	-4.93064	1.82019	-1.70045	0.127417		-0.713883	-0.7727	-0.472754	-0.79377	-1.54526	-0.252341	-4.93064	1.82019	-1.70045	0.127417
Q8NDX1	PH and SEC7 domain-containing protein 4 [OS=Homo sapiens]	FALSE		1	8	1	116.2		189728		60882.3	64800.2	421043	169595	36507.5	104374		75588.1	364770	122320	568790	359241	244766	343792	125797	135189	165781	91386.6	97653.4	0.124142	0.90608	1751	0.15555	0.755904	0.80813	YES		YES		YES	YES	YES	YES	YES	YES		YES	3	#VALUE!	17.5336	#VALUE!	15.8937	15.9837	18.6836	17.3717	15.1559	16.6714	#VALUE!	16.2059	18.4766	16.9003	19.1175	18.4546	17.901	18.3912	16.9407	17.0446	17.3389	16.4797	16.5754		17.5336		15.8937	15.9837	18.6836	17.3717	15.1559	16.6714		16.2059	18.4766	16.9003	19.1175	18.4546	17.901	18.3912	16.9407	17.0446	17.3389	16.4797	16.5754		17.5336		15.8937	15.9837	18.6836	17.3717	15.1559	16.6714		16.2059		16.9003		18.4546	17.901	18.3912	16.9407	17.0446	17.3389		16.5754	#VALUE!	-0.633264	#VALUE!	2.56086	1.91734	-0.292431	-0.431001	1.88871	0.667516	#VALUE!	0.369512		-0.633264		2.56086	1.91734	-0.292431	-0.431001	1.88871	0.667516		0.369512
Q9Y508	E3 ubiquitin-protein ligase RNF114 [OS=Homo sapiens]	FALSE		4	38	4	25.7	204635	560521	126920	1.45911e+06		961835		17218.8	29503.6		49329.3	1.35615e+06	1.0601e+06	2.05638e+06	366487	309951	1.69372e+06	48680	22680.5	111262		54244.1	0.12431	0.905496	1753	0.155582	1.1173	0.808041	YES	YES	YES	YES	YES		YES		YES	YES		YES	3	17.6427	19.0964	16.9536	20.4767	#VALUE!	19.8754	#VALUE!	14.0717	14.8486	#VALUE!	15.5902	20.3711	20.0158	20.9717	18.4834	18.2417	20.6918	15.571	14.4692	16.7636	#VALUE!	15.7272	17.6427	19.0964	16.9536	20.4767		19.8754		14.0717	14.8486		15.5902	20.3711	20.0158	20.9717	18.4834	18.2417	20.6918	15.571	14.4692	16.7636		15.7272	17.6427	19.0964	16.9536	20.4767		19.8754		14.0717	14.8486		15.5902	20.3711	20.0158	20.9717	18.4834		20.6918		14.4692	16.7636		15.7272	2.72839	0.919365	4.01812	-1.99325	#VALUE!	0.816334	#VALUE!	0.397469	1.915	#VALUE!	0.137021	2.72839	0.919365	4.01812	-1.99325		0.816334		0.397469	1.915		0.137021
P06312	Immunoglobulin kappa variable 4-1 [OS=Homo sapiens]	FALSE		3	78	3	13.4	2.53913e+06	722419	149780	175129	250272	474765	592212	75573.1	279937	187050	729788	2.03971e+06	433499		506365	336306	4.20158e+06	855946	104638	421532		822151	0.124278	0.905606	1752	0.155631	0.646026	0.807904	YES	YES	YES		YES	YES	YES	YES	YES	YES		YES	2	21.2759	19.4625	17.1925	17.4181	17.9331	18.8569	19.1758	16.2056	18.0947	17.5131	19.4771	20.9599	18.7257	#VALUE!	18.9498	18.3594	22.0025	19.7072	16.675	18.6853	#VALUE!	19.649	21.2759	19.4625	17.1925	17.4181	17.9331	18.8569	19.1758	16.2056	18.0947	17.5131	19.4771	20.9599	18.7257		18.9498	18.3594	22.0025	19.7072	16.675	18.6853		19.649	21.2759	19.4625		17.4181	17.9331	18.8569	19.1758	16.2056	18.0947		19.4771	20.9599	18.7257		18.9498	18.3594	22.0025	19.7072	16.675	18.6853		19.649	-0.315973	-0.736806	#VALUE!	1.53176	0.426276	3.14565	0.531407	0.469457	0.59054	#VALUE!	0.171927	-0.315973	-0.736806		1.53176	0.426276	3.14565	0.531407	0.469457	0.59054		0.171927
Q7L1Q6	eIF5-mimic protein 2 [OS=Homo sapiens]	FALSE		10	176	9	48	6.00831e+06	4.31834e+06	7.75743e+06	336622	636615	3.01747e+06	506860	2.35541e+06	737018	25551.5	3.24298e+06	8.78457e+06	7.90615e+06	6.53543e+06	3.0512e+06	1.43267e+06	4.50775e+06	358954	664816	3037795	469556	2.47587e+06	0.124737	0.904004	1754	0.156028	0.875784	0.806797	YES	YES	YES	YES	YES	YES	YES	YES	YES	YES	YES	YES	0	22.5185	22.042	22.8871	18.3608	19.2801	21.5249	18.9512	21.1675	19.4913	14.6411	21.6289	23.0665	22.9145	22.6398	21.5409	20.4503	22.104	18.4534	19.3426	21.5346	18.8409	21.2395	22.5185	22.042	22.8871	18.3608	19.2801	21.5249	18.9512	21.1675	19.4913	14.6411	21.6289	23.0665	22.9145	22.6398	21.5409	20.4503	22.104	18.4534	19.3426	21.5346	18.8409	21.2395	22.5185	22.042	22.8871	18.3608	19.2801	21.5249	18.9512	21.1675	19.4913	14.6411	21.6289	23.0665	22.9145	22.6398	21.5409	20.4503	22.104	18.4534	19.3426	21.5346	18.8409	21.2395	0.548011	0.872497	-0.247298	3.18018	1.17022	0.579068	-0.497786	-1.82495	2.04325	4.19982	-0.389386	0.548011	0.872497	-0.247298	3.18018	1.17022	0.579068	-0.497786	-1.82495	2.04325	4.19982	-0.389386
Q92508	Piezo-type mechanosensitive ion channel component 1 [OS=Homo sapiens]	FALSE		7	61	7	286.6	829280	139969		38880.2	24594.7	1.07337e+06		24417.9	607552	27415.3	297100	4.94655e+06	222030	170152	174295	132975	683213	83185.3	36726.6	201037	51654.1	334406	0.125148	0.902576	1755	0.156453	0.807496	0.805617	YES	YES	YES		YES	YES	YES		YES	YES	YES	YES	2	19.6615	17.0947	#VALUE!	15.2467	14.5861	20.0337	#VALUE!	14.5757	19.2126	14.7427	18.1806	22.238	17.7604	17.3765	17.4112	17.0208	19.382	16.344	15.1645	17.6171	15.6566	18.3512	19.6615	17.0947		15.2467	14.5861	20.0337		14.5757	19.2126	14.7427	18.1806	22.238	17.7604	17.3765	17.4112	17.0208	19.382	16.344	15.1645	17.6171	15.6566	18.3512	19.6615	17.0947		15.2467	14.5861	20.0337		14.5757	19.2126	14.7427	18.1806	22.238	17.7604		17.4112	17.0208	19.382		15.1645	17.6171	15.6566	18.3512	2.57649	0.665653	#VALUE!	2.16443	2.43474	-0.651734	#VALUE!	0.588888	-1.59555	0.9139	0.17065	2.57649	0.665653		2.16443	2.43474	-0.651734		0.588888	-1.59555	0.9139	0.17065
P41231	P2Y purinoceptor 2 [OS=Homo sapiens]	FALSE		2	39	2	42.2	2619211	681708	266319			1.59394e+06			57820		247506	5.66859e+06	1.09697e+06	190965	488816		2.66346e+06		64556.9	239965	159628	232772	0.126042	0.899485	1756	0.157481	0.67094	0.802773	YES	YES	YES	YES			YES			YES		YES	5	21.3207	19.3788	18.0228	#VALUE!	#VALUE!	20.6042	#VALUE!	#VALUE!	15.8193	#VALUE!	17.9171	22.4346	20.0651	17.5429	18.8989	#VALUE!	21.3449	#VALUE!	15.9783	17.8725	17.2844	17.8286	21.3207	19.3788	18.0228			20.6042			15.8193		17.9171	22.4346	20.0651	17.5429	18.8989		21.3449		15.9783	17.8725	17.2844	17.8286	21.3207	19.3788	18.0228			20.6042			15.8193		17.9171	22.4346	20.0651	17.5429			21.3449			17.8725		17.8286	1.11386	0.686293	-0.47985	#VALUE!	#VALUE!	0.7407	#VALUE!	#VALUE!	2.05318	#VALUE!	-0.088545	1.11386	0.686293	-0.47985			0.7407			2.05318		-0.088545
P42224	Signal transducer and activator of transcription 1-alpha/beta [OS=Homo sapiens]	FALSE		18	220	18	87.3	3.41479e+06	1.67786e+06	268243	402127	490374	4.48849e+06	1.12775e+06	297086		204150	863428	8.02368e+06	4.85282e+06	4.60104e+06	1.64481e+06	2.54921e+06	5.17475e+06	208140	372417	1.50779e+06	347515	552414	0.126219	0.898874	1757	0.157613	0.949191	0.802409	YES	YES	YES	YES	YES	YES	YES	YES	YES		YES	YES	1	21.7034	20.6782	18.0332	18.6173	18.9035	22.0978	20.105	18.1805	#VALUE!	17.6393	19.7197	22.9358	22.2104	22.1335	20.6495	21.2816	22.3031	17.6672	18.5066	20.524	18.4067	19.0754	21.7034	20.6782	18.0332	18.6173	18.9035	22.0978	20.105	18.1805		17.6393	19.7197	22.9358	22.2104	22.1335	20.6495	21.2816	22.3031	17.6672	18.5066	20.524	18.4067	19.0754	21.7034	20.6782	18.0332	18.6173	18.9035	22.0978	20.105	18.1805		17.6393	19.7197	22.9358	22.2104	22.1335	20.6495	21.2816	22.3031	17.6672	18.5066		18.4067	19.0754	1.23247	1.5322	4.10035	2.0322	2.3781	0.205259	-2.43781	0.32604	#VALUE!	0.767443	-0.644325	1.23247	1.5322	4.10035	2.0322	2.3781	0.205259	-2.43781	0.32604		0.767443	-0.644325
P0DOX2	Immunoglobulin alpha-2 heavy chain [OS=Homo sapiens]	FALSE		15	752	7	48.9	1.34306e+07	3.8122e+06	1.40297e+06	3.21505e+06	1572261	1.07207e+07	8.47822e+06	2.47633e+06	428140	2.09803e+06	5.74056e+06	8896099	7.69801e+06	2.17472e+06	4.18744e+06	3.87981e+06	2.93974e+07	4.89411e+06	1.22694e+06	4.24969e+06	4.45343e+06	5.94198e+06	0.126773	0.896974	1758	0.158214	0.621142	0.800756	YES	YES	YES	YES	YES	YES	YES	YES	YES	YES	YES	YES	0	23.679	21.8622	20.4201	21.6164	20.5844	23.3539	23.0153	21.2398	18.7077	21.0006	22.4528	23.0847	22.8761	21.0524	21.9976	21.8876	24.8092	22.2226	20.2266	22.0189	22.0865	22.5025	23.679	21.8622	20.4201	21.6164	20.5844	23.3539	23.0153	21.2398	18.7077	21.0006	22.4528	23.0847	22.8761	21.0524	21.9976	21.8876	24.8092	22.2226	20.2266	22.0189	22.0865	22.5025	23.679	21.8622	20.4201	21.6164	20.5844	23.3539	23.0153	21.2398	18.7077	21.0006	22.4528	23.0847	22.8761	21.0524	21.9976	21.8876	24.8092	22.2226	20.2266	22.0189	22.0865	22.5025	-0.594276	1.01386	0.632341	0.381227	1.30315	1.45528	-0.792714	-1.01314	3.3112	1.08588	0.0497536	-0.594276	1.01386	0.632341	0.381227	1.30315	1.45528	-0.792714	-1.01314	3.3112	1.08588	0.0497536
Q8IVY1	Type III endosome membrane protein TEMP [OS=Homo sapiens]	FALSE		1	24	1	12	1.2913e+06	252370		88883.7	63942.8	609669	237029	25984.9	266208	68726.7	119906	1.20626e+06	600260	436496	326278	237601	727983	84099.1	38419.6	208075	159231	169960	0.126894	0.896559	1759	0.158275	0.560674	0.800588	YES	YES	YES		YES	YES	YES	YES	YES	YES	YES	YES	1	20.3004	17.9452	#VALUE!	16.4396	15.9645	19.2177	17.8547	14.6654	18.0222	16.0686	16.8715	20.2021	19.1952	18.7356	18.3157	17.8582	19.4735	16.3598	15.2296	17.6667	17.2808	17.3748	20.3004	17.9452		16.4396	15.9645	19.2177	17.8547	14.6654	18.0222	16.0686	16.8715	20.2021	19.1952	18.7356	18.3157	17.8582	19.4735	16.3598	15.2296	17.6667	17.2808	17.3748	20.3004	17.9452		16.4396	15.9645	19.2177	17.8547	14.6654	18.0222	16.0686	16.8715	20.2021	19.1952		18.3157	17.8582	19.4735	16.3598	15.2296	17.6667	17.2808	17.3748	-0.0982722	1.25005	#VALUE!	1.87611	1.89369	0.255877	-1.4949	0.56417	-0.355446	1.21218	0.503289	-0.0982722	1.25005		1.87611	1.89369	0.255877	-1.4949	0.56417	-0.355446	1.21218	0.503289
P36269	Glutathione hydrolase 5 proenzyme [OS=Homo sapiens]	FALSE		13	192	13	62.2	13200053	294567	37874.7		78354.1	920480	1.87886e+06	134344	1.5369e+06		5.18864e+06	2.02579e+07	2.00324e+06	3.03007e+06	274900	1.04962e+06	2.2233e+06	412022	130869	1.00755e+06	879460	1.05596e+07	0.127743	0.893662	1760	0.159243	1.43451	0.797938	YES	YES	YES	YES		YES	YES	YES	YES	YES		YES	2	23.654	18.1682	15.2089	#VALUE!	16.2577	19.812	20.8414	17.0356	20.5516	#VALUE!	22.3069	24.272	20.9339	21.5309	18.0685	20.0014	21.0843	18.6524	16.9978	19.9424	19.7463	23.3321	23.654	18.1682	15.2089		16.2577	19.812	20.8414	17.0356	20.5516		22.3069	24.272	20.9339	21.5309	18.0685	20.0014	21.0843	18.6524	16.9978	19.9424	19.7463	23.3321	23.654	18.1682	15.2089		16.2577	19.812	20.8414	17.0356	20.5516		22.3069	24.272	20.9339	21.5309		20.0014	21.0843	18.6524	16.9978	19.9424		23.3321	0.617939	2.76567	6.32197	#VALUE!	3.74371	1.27224	-2.18906	-0.037815	-0.609175	#VALUE!	1.02513	0.617939	2.76567	6.32197		3.74371	1.27224	-2.18906	-0.037815	-0.609175		1.02513
Q9HCH5	Synaptotagmin-like protein 2 [OS=Homo sapiens]	FALSE		32	539	32	104.9	3.62749e+07	6.2974e+06	5.43796e+06	1.26926e+06	1.01728e+06	1.31941e+07	1.7051e+06	926084	5.21447e+06	3.17239e+06	1.01347e+06	5.58646e+07	2.33039e+07	2.82013e+06	6.00408e+06	8.3091e+06	2.40975e+07	1.50598e+06	735067	2.54814e+06	2.75614e+06	2.64384e+06	0.130843	0.88325	1761	0.163015	0.667204	0.787773	YES	YES	YES	YES	YES	YES	YES	YES	YES	YES	YES	YES	0	25.1125	22.5863	22.3746	20.2756	19.9563	23.6534	20.7014	19.8208	22.3141	21.5971	19.9509	25.7354	24.4741	21.4273	22.5175	22.9863	24.5224	20.5223	19.4875	21.281	21.3942	21.3342	25.1125	22.5863	22.3746	20.2756	19.9563	23.6534	20.7014	19.8208	22.3141	21.5971	19.9509	25.7354	24.4741	21.4273	22.5175	22.9863	24.5224	20.5223	19.4875	21.281	21.3942	21.3342	25.1125	22.5863	22.3746	20.2756	19.9563	23.6534	20.7014	19.8208	22.3141	21.5971	19.9509	25.7354	24.4741	21.4273	22.5175	22.9863	24.5224	20.5223	19.4875	21.281	21.3942	21.3342	0.622961	1.88774	-0.947302	2.24195	3.02998	0.86899	-0.179155	-0.333267	-1.03307	-0.202921	1.38333	0.622961	1.88774	-0.947302	2.24195	3.02998	0.86899	-0.179155	-0.333267	-1.03307	-0.202921	1.38333
Q4VNC1	Probable cation-transporting ATPase 13A4 [OS=Homo sapiens]	FALSE		38	1808	38	133.9	2.2653e+08	7.91458e+07	2.34611e+07	7.90169e+06	5.72818e+06	1.05632e+08	2.37172e+07	8.06475e+06	2.0189e+07	1.01071e+07	9.95319e+07	3.17933e+08	1.81564e+08	2.3484e+07	2.92774e+07	3.44122e+07	1.39712e+08	1.41292e+07	6.41301e+06	5.51197e+07	2.60109e+07	3.30894e+07	0.13108	0.882464	1762	0.163217	0.610373	0.787234	YES	YES	YES	YES	YES	YES	YES	YES	YES	YES	YES	YES	0	27.7551	26.238	24.4838	22.9137	22.4496	26.6545	24.4994	22.9432	24.2671	23.2689	26.5687	28.2441	27.4359	24.4852	24.8033	25.0364	27.0579	23.7522	22.6126	25.7161	24.6326	24.9799	27.7551	26.238	24.4838	22.9137	22.4496	26.6545	24.4994	22.9432	24.2671	23.2689	26.5687	28.2441	27.4359	24.4852	24.8033	25.0364	27.0579	23.7522	22.6126	25.7161	24.6326	24.9799	27.7551	26.238	24.4838	22.9137	22.4496	26.6545	24.4994	22.9432	24.2671	23.2689	26.5687	28.2441	27.4359	24.4852	24.8033	25.0364	27.0579	23.7522	22.6126	25.7161	24.6326	24.9799	0.489022	1.19789	0.00140326	1.88955	2.58677	0.403402	-0.747261	-0.330628	1.449	1.36375	-1.58879	0.489022	1.19789	0.00140326	1.88955	2.58677	0.403402	-0.747261	-0.330628	1.449	1.36375	-1.58879
O75351	Vacuolar protein sorting-associated protein 4B [OS=Homo sapiens]	FALSE		36	1965	25	49.3	7.86687e+08	1.19738e+08	123720606	2.91209e+07	2.25684e+07	2.04682e+08	9.26308e+07	1.57713e+07	4.01866e+07	1.08499e+07	9.70353e+07	9.36359e+08	2.18229e+08	1.0228e+08	6.27905e+07	1.01707e+08	2.28295e+08	3.71964e+07	1.32555e+07	5.5587e+07	5.79361e+07	1.17987e+08	0.131492	0.881101	1763	0.163638	0.534595	0.786117	YES	YES	YES	YES	YES	YES	YES	YES	YES	YES	YES	YES	0	29.5512	26.8353	26.8825	24.7956	24.4278	27.6088	26.465	23.9108	25.2602	23.3712	26.532	29.8025	27.7013	26.6079	25.904	26.5998	27.7663	25.1487	23.6601	25.7282	25.788	26.814	29.5512	26.8353	26.8825	24.7956	24.4278	27.6088	26.465	23.9108	25.2602	23.3712	26.532	29.8025	27.7013	26.6079	25.904	26.5998	27.7663	25.1487	23.6601	25.7282	25.788	26.814	29.5512	26.8353	26.8825	24.7956	24.4278	27.6088	26.465	23.9108	25.2602	23.3712	26.532	29.8025	27.7013	26.6079	25.904	26.5998	27.7663	25.1487	23.6601	25.7282	25.788	26.814	0.251273	0.865965	-0.274562	1.10849	2.17205	0.157517	-1.31633	-0.250717	0.468032	2.41678	0.28204	0.251273	0.865965	-0.274562	1.10849	2.17205	0.157517	-1.31633	-0.250717	0.468032	2.41678	0.28204
Q8WV24	Pleckstrin homology-like domain family A member 1 [OS=Homo sapiens]	FALSE		3	26	3	45	3.18527e+06	355843	176503	100467	41718.7	1.17961e+06			43553			1.12587e+06	1.09338e+06	523414	338590	131078	682767	95991.8	16431.4	439411		225184	0.132777	0.876877	1764	0.165143	1.0911	0.782139	YES	YES	YES	YES	YES	YES	YES			YES			4	21.603	18.4409	17.4293	16.6164	15.3484	20.1699	#VALUE!	#VALUE!	15.4105	#VALUE!	#VALUE!	20.1026	20.0604	18.9976	18.3692	17.0001	19.381	16.5506	14.0042	18.7452	#VALUE!	17.7807	21.603	18.4409	17.4293	16.6164	15.3484	20.1699			15.4105			20.1026	20.0604	18.9976	18.3692	17.0001	19.381	16.5506	14.0042	18.7452		17.7807	21.603	18.4409	17.4293	16.6164	15.3484	20.1699			15.4105			20.1026	20.0604	18.9976	18.3692	17.0001	19.381			18.7452			-1.50038	1.61948	1.56826	1.75281	1.65166	-0.788839	#VALUE!	#VALUE!	3.33473	#VALUE!	#VALUE!	-1.50038	1.61948	1.56826	1.75281	1.65166	-0.788839			3.33473
O60291	E3 ubiquitin-protein ligase MGRN1 [OS=Homo sapiens]	FALSE		9	256	9	60.7	1.08479e+07	3.40817e+06	1.38956e+06	280889	321008	5.45487e+06	2.02159e+06	219121	153383	18928.8	761447	6.59716e+06	5.05799e+06	1.69862e+06	1.58839e+06	2.03425e+06	4.74342e+06	428272	183147	848765	223619	1.37666e+06	0.133536	0.8744	1765	0.165994	0.862803	0.779908	YES	YES	YES	YES	YES	YES	YES	YES	YES	YES	YES	YES	0	23.3709	21.7006	20.4062	18.0996	18.2923	22.3791	20.9471	17.7414	17.2268	14.2083	19.5384	22.6534	22.2701	20.6959	20.5991	20.9561	22.1775	18.7082	17.4826	19.695	17.7707	20.3927	23.3709	21.7006	20.4062	18.0996	18.2923	22.3791	20.9471	17.7414	17.2268	14.2083	19.5384	22.6534	22.2701	20.6959	20.5991	20.9561	22.1775	18.7082	17.4826	19.695	17.7707	20.3927	23.3709	21.7006	20.4062	18.0996	18.2923	22.3791	20.9471	17.7414	17.2268	14.2083	19.5384	22.6534	22.2701	20.6959	20.5991	20.9561	22.1775	18.7082	17.4826	19.695	17.7707	20.3927	-0.717499	0.569568	0.289732	2.49949	2.66381	-0.201616	-2.23889	-0.258729	2.46823	3.56239	0.854357	-0.717499	0.569568	0.289732	2.49949	2.66381	-0.201616	-2.23889	-0.258729	2.46823	3.56239	0.854357
Q9Y2Z0	Protein SGT1 homolog [OS=Homo sapiens]	FALSE		10	144	10	41	7.22307e+06	1.41217e+06	412326		380145	4.32532e+06	629157		142105		611657	1.12226e+07	4.63543e+06	4.72949e+06	2.05141e+06	2.80716e+06	1.02629e+07	91970.5	529376	1.32768e+06	1.31492e+06	475955	0.134446	0.871452	1766	0.16703	1.26115	0.777206	YES	YES	YES	YES		YES	YES	YES		YES		YES	3	22.7842	20.4295	18.6534	#VALUE!	18.5362	22.0444	19.2631	#VALUE!	17.1166	#VALUE!	19.2224	23.4199	22.1443	22.1733	20.9682	21.4207	23.2909	16.4889	19.0139	20.3405	20.3265	18.8605	22.7842	20.4295	18.6534		18.5362	22.0444	19.2631		17.1166		19.2224	23.4199	22.1443	22.1733	20.9682	21.4207	23.2909	16.4889	19.0139	20.3405	20.3265	18.8605	22.7842	20.4295	18.6534		18.5362	22.0444	19.2631		17.1166		19.2224	23.4199	22.1443	22.1733		21.4207	23.2909	16.4889		20.3405		18.8605	0.635727	1.71479	3.51983	#VALUE!	2.88449	1.24656	-2.77418	#VALUE!	3.22388	#VALUE!	-0.361897	0.635727	1.71479	3.51983		2.88449	1.24656	-2.77418		3.22388		-0.361897
Q14145	Kelch-like ECH-associated protein 1 [OS=Homo sapiens]	FALSE		16	187	16	69.6	3.94335e+07	1.07269e+07	3.06595e+06	2.79355e+06	678095	1.89022e+07	2.32986e+06	105810	1.13389e+06		1.88631e+06	2.42626e+07	2.56855e+07	7.09116e+06	7.90093e+06	9.26765e+06	2.99691e+07	263335	412819	5.69523e+06	1.66828e+06	3.24518e+06	0.134835	0.870199	1767	0.167418	0.963617	0.776199	YES	YES	YES	YES	YES	YES	YES	YES	YES	YES		YES	1	25.2329	23.3547	21.5479	21.4137	19.3711	24.1721	21.1518	16.6911	20.1129	#VALUE!	20.8471	24.5322	24.6145	22.7576	22.9136	23.1438	24.837	18.0065	18.6552	22.4413	20.6699	21.6299	25.2329	23.3547	21.5479	21.4137	19.3711	24.1721	21.1518	16.6911	20.1129		20.8471	24.5322	24.6145	22.7576	22.9136	23.1438	24.837	18.0065	18.6552	22.4413	20.6699	21.6299	25.2329	23.3547	21.5479	21.4137	19.3711	24.1721	21.1518	16.6911	20.1129		20.8471	24.5322	24.6145	22.7576	22.9136	23.1438	24.837	18.0065	18.6552	22.4413		21.6299	-0.700687	1.25972	1.20969	1.49992	3.77264	0.664919	-3.14527	1.96403	2.32847	#VALUE!	0.782733	-0.700687	1.25972	1.20969	1.49992	3.77264	0.664919	-3.14527	1.96403	2.32847		0.782733
Q68CQ7	Glycosyltransferase 8 domain-containing protein 1 [OS=Homo sapiens]	FALSE		9	145	9	41.9	1.12517e+07	4.44606e+06	1.92962e+06	1.47936e+06	676105	9.52355e+06	2.71317e+06	1.78688e+06	3.15155e+06	4.44738e+06	1.14215e+06	8.03481e+06	1.15347e+07	5145892	5.17936e+06	5.22508e+06	1.21147e+07	1.46907e+06	1.28852e+06	4.0428e+06	4.92115e+06	961150	0.136704	0.86422	1768	0.169643	0.573582	0.770465	YES	YES	YES	YES	YES	YES	YES	YES	YES	YES	YES	YES	0	23.4236	22.0841	20.8799	20.4965	19.3669	23.1831	21.3715	20.769	21.5876	22.0845	20.1233	22.9378	23.4595	22.295	22.3043	22.317	23.5303	20.4865	20.2973	21.9469	22.2306	19.8744	23.4236	22.0841	20.8799	20.4965	19.3669	23.1831	21.3715	20.769	21.5876	22.0845	20.1233	22.9378	23.4595	22.295	22.3043	22.317	23.5303	20.4865	20.2973	21.9469	22.2306	19.8744	23.4236	22.0841	20.8799	20.4965	19.3669	23.1831	21.3715	20.769	21.5876	22.0845	20.1233	22.9378	23.4595	22.295	22.3043	22.317	23.5303	20.4865	20.2973	21.9469	22.2306	19.8744	-0.485805	1.37538	1.41511	1.8078	2.95013	0.347193	-0.885078	-0.471735	0.359292	0.146039	-0.248918	-0.485805	1.37538	1.41511	1.8078	2.95013	0.347193	-0.885078	-0.471735	0.359292	0.146039	-0.248918
P78381	UDP-galactose translocator [OS=Homo sapiens]	FALSE		3	65	3	41.3		222518		191453	170821	397118	349122	100844			469073		885490	1.41914e+06	568460	497380	402379	180591	513569		253366	322201	0.137186	0.86269	1769	0.170145	0.85415	0.769182	YES		YES		YES	YES	YES	YES	YES			YES	4	#VALUE!	17.7636	#VALUE!	17.5466	17.3821	18.5992	18.4134	16.6218	#VALUE!	#VALUE!	18.8395	#VALUE!	19.7561	20.4366	19.1167	18.924	18.6182	17.4624	18.9702	#VALUE!	17.9509	18.2976		17.7636		17.5466	17.3821	18.5992	18.4134	16.6218			18.8395		19.7561	20.4366	19.1167	18.924	18.6182	17.4624	18.9702		17.9509	18.2976		17.7636		17.5466	17.3821	18.5992	18.4134	16.6218			18.8395		19.7561		19.1167	18.924	18.6182	17.4624	18.9702			18.2976	#VALUE!	1.99256	#VALUE!	1.57007	1.54187	0.018987	-0.951006	2.34843	#VALUE!	#VALUE!	-0.541849		1.99256		1.57007	1.54187	0.018987	-0.951006	2.34843			-0.541849
Q7Z7D3	V-set domain-containing T-cell activation inhibitor 1 [OS=Homo sapiens]	FALSE		5	115	5	30.9	9.28723e+06	1.73683e+06	1.51153e+06			2.81148e+06	1.86913e+06		209530		2.87532e+06	1.47213e+07	8.23388e+06		883598	980843	1.18744e+07	773107	200338	944241	205693	3.36344e+06	0.137363	0.862131	1770	0.170268	1.01879	0.768867	YES	YES	YES				YES	YES		YES		YES	5	23.1468	20.728	20.5276	#VALUE!	#VALUE!	21.4229	20.8339	#VALUE!	17.6768	#VALUE!	21.4553	23.8114	22.9731	#VALUE!	19.753	19.9037	23.5013	19.5603	17.6121	19.8488	17.6501	21.6815	23.1468	20.728	20.5276			21.4229	20.8339		17.6768		21.4553	23.8114	22.9731		19.753	19.9037	23.5013	19.5603	17.6121	19.8488	17.6501	21.6815	23.1468	20.728				21.4229	20.8339		17.6768		21.4553	23.8114	22.9731				23.5013	19.5603		19.8488		21.6815	0.664581	2.24512	#VALUE!	#VALUE!	#VALUE!	2.07845	-1.27363	#VALUE!	2.172	#VALUE!	0.226218	0.664581	2.24512				2.07845	-1.27363		2.172		0.226218
P47989	Xanthine dehydrogenase/oxidase [OS=Homo sapiens]	FALSE		125	14917	125	146.3	2.02056e+10	4.90557e+09	4.63014e+09	2.02743e+09	1.51047e+09	1.18688e+10	8.45083e+09	9.44004e+08	1.59393e+09	4.23538e+08	4.24171e+09	1.89222e+10	7.43693e+09	4.4876e+09	5.03421e+09	5.26528e+09	1.28599e+10	3.42562e+09	7.57489e+08	2.73324e+09	1.72301e+09	5.39388e+09	0.137481	0.861757	1771	0.170318	0.474419	0.768739	YES	YES	YES	YES	YES	YES	YES	YES	YES	YES	YES	YES	0	34.234	32.1918	32.1084	30.917	30.4924	33.4665	32.9764	29.8142	30.5699	28.6579	31.982	34.1394	32.7921	32.0633	32.2291	32.2939	33.5822	31.6737	29.4966	31.348	30.6823	32.3287	34.234	32.1918	32.1084	30.917	30.4924	33.4665	32.9764	29.8142	30.5699	28.6579	31.982	34.1394	32.7921	32.0633	32.2291	32.2939	33.5822	31.6737	29.4966	31.348	30.6823	32.3287	34.234	32.1918	32.1084	30.917	30.4924	33.4665	32.9764	29.8142	30.5699	28.6579	31.982	34.1394	32.7921	32.0633	32.2291	32.2939	33.5822	31.6737	29.4966	31.348	30.6823	32.3287	-0.0946766	0.600287	-0.0451126	1.31212	1.80151	0.11571	-1.30273	-0.317568	0.778019	2.02437	0.346678	-0.0946766	0.600287	-0.0451126	1.31212	1.80151	0.11571	-1.30273	-0.317568	0.778019	2.02437	0.346678
Q9NRR5	Ubiquilin-4 [OS=Homo sapiens]	FALSE		4	51	2	63.8	1.63411e+06	755129	233193			624160			103880		154916	817900	1.42449e+06	529662	565429	379604	849190		81488.4	636975	138248	285103	0.138276	0.859252	1773	0.17111	0.840195	0.766724	YES	YES	YES	YES			YES			YES		YES	5	20.6401	19.5264	17.8312	#VALUE!	#VALUE!	19.2516	#VALUE!	#VALUE!	16.6646	#VALUE!	17.2411	19.6416	20.442	19.0147	19.109	18.5341	19.6957	#VALUE!	16.3143	19.2809	17.0769	18.1211	20.6401	19.5264	17.8312			19.2516			16.6646		17.2411	19.6416	20.442	19.0147	19.109	18.5341	19.6957		16.3143	19.2809	17.0769	18.1211	20.6401	19.5264	17.8312			19.2516			16.6646		17.2411	19.6416	20.442	19.0147			19.6957			19.2809		18.1211	-0.998508	0.915646	1.18355	#VALUE!	#VALUE!	0.444173	#VALUE!	#VALUE!	2.61632	#VALUE!	0.879999	-0.998508	0.915646	1.18355			0.444173			2.61632		0.879999
Q6UWX4	HHIP-like protein 2 [OS=Homo sapiens]	FALSE		14	208	14	80.7	956173	837333	1.23705e+07	2.43182e+06	2.46563e+06	474841	2.30978e+06	2.30766e+06	304656	826547	5.79179e+06	638504		3.58569e+06	2.47769e+06	1.22168e+06	843344	1.61571e+06	497312	765204	462147	3.40755e+06	0.13825	0.859335	1772	0.171174	-0.553177	0.766562	YES	YES		YES	YES	YES	YES	YES	YES	YES	YES	YES	1	19.8669	19.6754	23.5604	21.2136	21.2335	18.8571	21.1393	21.138	18.2168	19.6567	22.4656	19.2843	#VALUE!	21.7738	21.2406	20.2204	19.6858	20.6237	18.9238	19.5455	18.818	21.7003	19.8669	19.6754	23.5604	21.2136	21.2335	18.8571	21.1393	21.138	18.2168	19.6567	22.4656	19.2843		21.7738	21.2406	20.2204	19.6858	20.6237	18.9238	19.5455	18.818	21.7003	19.8669		23.5604	21.2136	21.2335	18.8571	21.1393	21.138	18.2168	19.6567	22.4656	19.2843		21.7738	21.2406	20.2204	19.6858	20.6237	18.9238	19.5455	18.818	21.7003	-0.582575	#VALUE!	-1.78658	0.0269604	-1.01309	0.828677	-0.515589	-2.21421	1.32866	-0.838744	-0.765272	-0.582575		-1.78658	0.0269604	-1.01309	0.828677	-0.515589	-2.21421	1.32866	-0.838744	-0.765272
P06702	Protein S100-A9 [OS=Homo sapiens]	FALSE		8	110	8	13.2	4.08229e+07	1.67083e+06		1.16153e+06	203303	9.96241e+06	195036	93019.1	313438	240146	1.82454e+06	5.89084e+06	5.54781e+06	1.36391e+06	919076	1.61692e+06	1.36111e+07	513579	244652	2.43412e+06	153643	7.45279e+06	0.139294	0.856068	1775	0.172175	0.917756	0.76403	YES	YES	YES		YES	YES	YES	YES	YES	YES	YES	YES	1	25.2829	20.6721	#VALUE!	20.1476	17.6333	23.2481	17.5734	16.5052	18.2578	17.8736	20.7991	22.49	22.4035	20.3793	19.8098	20.6248	23.6983	18.9702	17.9004	21.215	17.2292	22.8293	25.2829	20.6721		20.1476	17.6333	23.2481	17.5734	16.5052	18.2578	17.8736	20.7991	22.49	22.4035	20.3793	19.8098	20.6248	23.6983	18.9702	17.9004	21.215	17.2292	22.8293	25.2829	20.6721		20.1476	17.6333	23.2481	17.5734	16.5052	18.2578	17.8736	20.7991	22.49	22.4035		19.8098	20.6248	23.6983	18.9702	17.9004	21.215	17.2292	22.8293	-2.79283	1.73135	#VALUE!	-0.337767	2.99154	0.450216	1.39685	1.39513	2.95715	-0.644329	2.03024	-2.79283	1.73135		-0.337767	2.99154	0.450216	1.39685	1.39513	2.95715	-0.644329	2.03024
Q86XF0	Dihydrofolate reductase 2, mitochondrial [OS=Homo sapiens]	FALSE		8	197	8	21.6	2.25943e+06	1.18155e+06	3.70501e+06	752446	559651	909688	996193	1.61348e+06	1.00465e+06	3.74813e+06	648021	4.55735e+06	1.81438e+06	2.04338e+06	714111	727198	722575	395846	67664.9	341471	3.71989e+06	238462	0.139275	0.856126	1774	0.172249	-0.743135	0.763843	YES	YES	YES	YES	YES	YES	YES	YES	YES	YES	YES	YES	0	21.1075	20.1722	21.821	19.5212	19.0942	19.795	19.9261	20.6217	19.9383	21.8377	19.3057	22.1198	20.791	20.9625	19.4458	19.472	19.4628	18.5946	16.0461	18.3814	21.8268	17.8634	21.1075	20.1722	21.821	19.5212	19.0942	19.795	19.9261	20.6217	19.9383	21.8377	19.3057	22.1198	20.791	20.9625	19.4458	19.472	19.4628	18.5946	16.0461	18.3814	21.8268	17.8634	21.1075	20.1722	21.821	19.5212	19.0942	19.795	19.9261	20.6217	19.9383	21.8377	19.3057	22.1198	20.791	20.9625	19.4458	19.472	19.4628	18.5946	16.0461	18.3814	21.8268	17.8634	1.01224	0.6188	-0.858521	-0.0754405	0.377822	-0.332223	-1.33149	-4.57563	-1.55686	-0.0109087	-1.44228	1.01224	0.6188	-0.858521	-0.0754405	0.377822	-0.332223	-1.33149	-4.57563	-1.55686	-0.0109087	-1.44228
Q9NQX5	Neural proliferation differentiation and control protein 1 [OS=Homo sapiens]	FALSE		3	40	3	34.5	1.79543e+06		679417		131407	1.14524e+06	422474	163019	394090	130173	381777	2.46439e+06	1.82745e+06	1.06634e+06		59911.1	711089		14685	240984	158240	108697	0.141376	0.849624	1776	0.174651	-0.803306	0.75783	YES	YES		YES		YES	YES		YES	YES	YES	YES	3	20.7759	#VALUE!	19.3739	#VALUE!	17.0037	20.1272	18.6885	17.3147	18.5882	16.9901	18.5424	21.2328	20.8014	20.0242	#VALUE!	15.8705	19.4397	#VALUE!	13.8421	17.8786	17.2718	16.73	20.7759		19.3739		17.0037	20.1272	18.6885	17.3147	18.5882	16.9901	18.5424	21.2328	20.8014	20.0242		15.8705	19.4397		13.8421	17.8786	17.2718	16.73	20.7759		19.3739		17.0037	20.1272		17.3147	18.5882	16.9901	18.5424	21.2328		20.0242		15.8705	19.4397		13.8421	17.8786	17.2718	16.73	0.456902	#VALUE!	0.650302	#VALUE!	-1.13315	-0.687551	#VALUE!	-3.47262	-0.709586	0.28168	-1.81242	0.456902		0.650302		-1.13315	-0.687551		-3.47262	-0.709586	0.28168	-1.81242
P09758	Tumor-associated calcium signal transducer 2 [OS=Homo sapiens]	FALSE		14	683	14	35.7	1.02907e+08	3.69457e+07	2.67397e+07	1.06204e+07	1.22626e+07	5.72909e+07	1.99103e+07	1.04169e+07	1.16721e+07	1.41174e+07	4.16686e+07	9.80234e+07	5.77118e+07	3.21148e+07	3.02932e+07	2.74245e+07	6.04355e+07	1.71763e+07	4.65035e+06	19241627	2.14687e+07	5.02292e+07	0.141491	0.849272	1777	0.174694	0.346081	0.757723	YES	YES	YES	YES	YES	YES	YES	YES	YES	YES	YES	YES	0	26.6168	25.1389	24.6725	23.3403	23.5478	25.7718	24.247	23.3124	23.4766	23.751	25.3125	26.5466	25.7824	24.9367	24.8525	24.709	25.8489	24.0339	22.1489	24.1977	24.3557	25.582	26.6168	25.1389	24.6725	23.3403	23.5478	25.7718	24.247	23.3124	23.4766	23.751	25.3125	26.5466	25.7824	24.9367	24.8525	24.709	25.8489	24.0339	22.1489	24.1977	24.3557	25.582	26.6168	25.1389	24.6725	23.3403	23.5478	25.7718	24.247	23.3124	23.4766	23.751	25.3125	26.5466	25.7824	24.9367	24.8525	24.709	25.8489	24.0339	22.1489	24.1977	24.3557	25.582	-0.0701407	0.643461	0.264253	1.51215	1.1612	0.0770916	-0.213101	-1.16352	0.721161	0.604764	0.269565	-0.0701407	0.643461	0.264253	1.51215	1.1612	0.0770916	-0.213101	-1.16352	0.721161	0.604764	0.269565
Q96D96	Voltage-gated hydrogen channel 1 [OS=Homo sapiens]	FALSE		5	92	5	31.7	2.42112e+06	279490		415554	79463.5	2.07043e+06	932331		1.46263e+06	277866	305680	18171488	898680		602218	368406	3.53367e+06	567481	51121.7	268782	5.83292e+06	429723	0.141638	0.848822	1778	0.174777	1.0928	0.757517	YES	YES	YES		YES	YES	YES	YES		YES	YES	YES	2	21.2072	18.0924	#VALUE!	18.6647	16.278	20.9815	19.8305	#VALUE!	20.4801	18.084	18.2217	24.1152	19.7774	#VALUE!	19.1999	18.4909	21.7527	19.1142	15.6416	18.0361	22.4758	18.713	21.2072	18.0924		18.6647	16.278	20.9815	19.8305		20.4801	18.084	18.2217	24.1152	19.7774		19.1999	18.4909	21.7527	19.1142	15.6416	18.0361	22.4758	18.713	21.2072	18.0924		18.6647	16.278	20.9815	19.8305		20.4801	18.084	18.2217	24.1152	19.7774		19.1999	18.4909	21.7527	19.1142		18.0361	22.4758	18.713	2.90793	1.68501	#VALUE!	0.53525	2.21293	0.771241	-0.716271	#VALUE!	-2.44406	4.39176	0.491385	2.90793	1.68501		0.53525	2.21293	0.771241	-0.716271		-2.44406	4.39176	0.491385
Q5SWX8	Protein odr-4 homolog [OS=Homo sapiens]	FALSE		6	25	6	51.1	105192		71715.2	46476.3	8044.3	237742	353298	24142.4	57887.6	60974.6	82835.1		253658	589058		188335	477804	67450.7	79678	98694.6	94675.3	95401.6	0.143256	0.843886	1779	0.176675	1.19202	0.752826	YES			YES		YES	YES	YES	YES	YES	YES	YES	3	16.6827	#VALUE!	16.13	15.5042	12.9738	17.859	18.4305	14.5593	15.821	15.8959	16.338	#VALUE!	17.9525	19.168	#VALUE!	17.5229	18.8661	16.0415	16.2819	16.5907	16.5307	16.5417	16.6827		16.13	15.5042	12.9738	17.859	18.4305	14.5593	15.821	15.8959	16.338		17.9525	19.168		17.5229	18.8661	16.0415	16.2819	16.5907	16.5307	16.5417			16.13		12.9738	17.859	18.4305	14.5593	15.821	15.8959	16.338			19.168		17.5229	18.8661	16.0415	16.2819	16.5907	16.5307	16.5417	#VALUE!	#VALUE!	3.03806	#VALUE!	4.54919	1.00702	-2.38898	1.72261	0.769717	0.63478	0.203771			3.03806		4.54919	1.00702	-2.38898	1.72261	0.769717	0.63478	0.203771
O00471	Exocyst complex component 5 [OS=Homo sapiens]	FALSE		22	261	22	81.8	1.68136e+07	2.26944e+06	1.54596e+06	1.31559e+06	351908	6.52332e+06	5.10496e+06	1.28338e+06	647842	726497	2.48929e+06	1.75255e+07	3.58224e+06	2.47491e+06	9.11087e+06	1.3561e+06	1.62292e+07	819606	855259	2.38487e+06	2.88439e+06	2.33019e+06	0.144359	0.840555	1780	0.177935	0.727268	0.749739	YES	YES	YES	YES	YES	YES	YES	YES	YES	YES	YES	YES	0	24.0031	21.1139	20.5601	20.3273	18.4248	22.6372	22.2835	20.2915	19.3053	19.4706	21.2473	24.063	21.7724	21.2389	23.1192	20.371	23.9521	19.6446	19.706	21.1855	21.4598	21.152	24.0031	21.1139	20.5601	20.3273	18.4248	22.6372	22.2835	20.2915	19.3053	19.4706	21.2473	24.063	21.7724	21.2389	23.1192	20.371	23.9521	19.6446	19.706	21.1855	21.4598	21.152	24.0031	21.1139	20.5601	20.3273	18.4248	22.6372	22.2835	20.2915	19.3053	19.4706	21.2473	24.063	21.7724	21.2389	23.1192	20.371	23.9521	19.6446	19.706	21.1855	21.4598	21.152	0.05983	0.658527	0.678875	2.79188	1.94619	1.31491	-2.6389	-0.585513	1.8802	1.98924	-0.0952863	0.05983	0.658527	0.678875	2.79188	1.94619	1.31491	-2.6389	-0.585513	1.8802	1.98924	-0.0952863
Q14558	Phosphoribosyl pyrophosphate synthase-associated protein 1 [OS=Homo sapiens]	FALSE		12	113	10	39.4	2.1654e+06	1.10091e+06	2.57871e+06	121833	107271	1.69812e+06	277098	255719	6830853		469270	6.5799e+06	7.28782e+06	2.58099e+06	1.59595e+06	755271	4.17175e+06	704675	840481	279960	985181	851138	0.146873	0.833057	1781	0.180932	1.14688	0.742485	YES	YES	YES	YES	YES	YES	YES	YES	YES	YES		YES	1	21.0462	20.0703	21.2982	16.8946	16.7109	20.6955	18.08	17.9642	22.7036	#VALUE!	18.8401	22.6496	22.7971	21.2995	20.606	19.5266	21.9922	19.4266	19.6809	18.0949	19.91	19.699	21.0462	20.0703	21.2982	16.8946	16.7109	20.6955	18.08	17.9642	22.7036		18.8401	22.6496	22.7971	21.2995	20.606	19.5266	21.9922	19.4266	19.6809	18.0949	19.91	19.699	21.0462	20.0703	21.2982	16.8946	16.7109	20.6955	18.08	17.9642	22.7036		18.8401	22.6496	22.7971	21.2995	20.606	19.5266	21.9922	19.4266	19.6809	18.0949		19.699	1.60343	2.72679	0.00127733	3.71144	2.81573	1.29672	1.34656	1.71666	-4.60877	#VALUE!	0.858976	1.60343	2.72679	0.00127733	3.71144	2.81573	1.29672	1.34656	1.71666	-4.60877		0.858976
Q8NB16	Mixed lineage kinase domain-like protein [OS=Homo sapiens]	FALSE		8	142	8	54.4	5.78172e+06	1.27588e+06	848284	1.1142e+06	473542	2.26752e+06	2.32237e+06	460189	91946.2	351101	417057	3.80673e+06	3.51565e+06	3.39194e+06	2.3642e+06	1.62597e+06	2.12886e+06	710178	447301	1.2503e+06	577947	301688	0.147492	0.831233	1782	0.181592	0.718161	0.740904	YES	YES	YES	YES	YES	YES	YES	YES	YES	YES	YES	YES	0	22.4631	20.2831	19.6942	20.0876	18.8531	21.1127	21.1472	18.8119	16.4885	18.4215	18.6699	21.8601	21.7454	21.6937	21.1729	20.6329	21.0217	19.4378	18.7709	20.2538	19.1406	18.2027	22.4631	20.2831	19.6942	20.0876	18.8531	21.1127	21.1472	18.8119	16.4885	18.4215	18.6699	21.8601	21.7454	21.6937	21.1729	20.6329	21.0217	19.4378	18.7709	20.2538	19.1406	18.2027	22.4631	20.2831	19.6942	20.0876	18.8531	21.1127	21.1472	18.8119	16.4885	18.4215	18.6699	21.8601	21.7454	21.6937	21.1729	20.6329	21.0217	19.4378	18.7709	20.2538	19.1406	18.2027	-0.602946	1.46229	1.99949	1.08534	1.77974	-0.0910291	-1.70935	-0.040981	3.76534	0.71905	-0.467184	-0.602946	1.46229	1.99949	1.08534	1.77974	-0.0910291	-1.70935	-0.040981	3.76534	0.71905	-0.467184
Q8WVE6	Transmembrane protein 171 [OS=Homo sapiens]	FALSE		3	32	3	34.7	1.53749e+06	392206	248230	54275.5	18658.3	250119	198824		76838.7		52549	3.40009e+06	1.14633e+06	484185	126702	488143	724323	28825.9		86361.4	75934.5	84973.5	0.149183	0.82628	1784	0.183468	1.02206	0.736439	YES	YES	YES	YES	YES	YES	YES	YES		YES		YES	2	20.5521	18.5813	17.9213	15.728	14.1875	17.9323	17.6011	#VALUE!	16.2295	#VALUE!	15.6814	21.6971	20.1286	18.8852	16.9511	18.8969	19.4663	14.8151	#VALUE!	16.3981	16.2125	16.3747	20.5521	18.5813	17.9213	15.728	14.1875	17.9323	17.6011		16.2295		15.6814	21.6971	20.1286	18.8852	16.9511	18.8969	19.4663	14.8151		16.3981	16.2125	16.3747	20.5521	18.5813	17.9213	15.728	14.1875	17.9323	17.6011		16.2295		15.6814	21.6971	20.1286	18.8852	16.9511	18.8969	19.4663	14.8151		16.3981		16.3747	1.14499	1.54733	0.963883	1.22307	4.70942	1.53402	-2.78605	#VALUE!	0.168555	#VALUE!	0.69335	1.14499	1.54733	0.963883	1.22307	4.70942	1.53402	-2.78605		0.168555		0.69335
Q15057	Arf-GAP with coiled-coil, ANK repeat and PH domain-containing protein 2 [OS=Homo sapiens]	FALSE		8	85	8	88	1.78986e+06	815318		130788	14044.5	1.02676e+06	62419.1		37738.1		24471.7	235984	1.7991e+06	321623	353432	284415	2.24775e+06	185134	83585.5	91629.7	33392.9	50291.5	0.149108	0.826499	1783	0.183479	1.12634	0.736414	YES	YES	YES		YES	YES	YES	YES		YES		YES	3	20.7714	19.637	#VALUE!	16.9969	13.7777	19.9697	15.9297	#VALUE!	15.2037	#VALUE!	14.5788	17.8483	20.7788	18.295	18.4311	18.1176	21.1001	17.4982	16.351	16.4835	15.0273	15.618	20.7714	19.637		16.9969	13.7777	19.9697	15.9297		15.2037		14.5788	17.8483	20.7788	18.295	18.4311	18.1176	21.1001	17.4982	16.351	16.4835	15.0273	15.618	20.7714	19.637		16.9969	13.7777	19.9697	15.9297		15.2037		14.5788	17.8483	20.7788		18.4311	18.1176	21.1001	17.4982		16.4835		15.618	-2.92309	1.14184	#VALUE!	1.4342	4.33991	1.13038	1.56851	#VALUE!	1.27979	#VALUE!	1.0392	-2.92309	1.14184		1.4342	4.33991	1.13038	1.56851		1.27979		1.0392
P04066	Tissue alpha-L-fucosidase [OS=Homo sapiens]	FALSE		16	622	16	53.7	6.45621e+06	2.38398e+06	1.68728e+07	9.6708e+06	6.45023e+06	1.55267e+06	1.52144e+07	3.52398e+06	6.57913e+06	9.53675e+06	3.61195e+06	1.92892e+06	2.73458e+06	1.33386e+07	8.73884e+06	4.08259e+06	6.3105e+06	6.57556e+06	1.08148e+06	6.04992e+06	6.032e+06	1.72732e+06	0.150009	0.823882	1786	0.184278	-0.493422	0.734527	YES	YES	YES	YES	YES	YES	YES	YES	YES	YES	YES	YES	0	22.6223	21.1849	24.0082	23.2052	22.6209	20.5663	23.8589	21.7488	22.6495	23.1851	21.7843	20.8794	21.3829	23.6691	23.059	21.9611	22.5893	22.6487	20.0446	22.5285	22.5242	20.7201	22.6223	21.1849	24.0082	23.2052	22.6209	20.5663	23.8589	21.7488	22.6495	23.1851	21.7843	20.8794	21.3829	23.6691	23.059	21.9611	22.5893	22.6487	20.0446	22.5285	22.5242	20.7201	22.6223	21.1849	24.0082	23.2052	22.6209	20.5663	23.8589	21.7488	22.6495	23.1851	21.7843	20.8794	21.3829	23.6691	23.059	21.9611	22.5893	22.6487	20.0446	22.5285	22.5242	20.7201	-1.74289	0.197945	-0.339095	-0.146193	-0.659866	2.02301	-1.21025	-1.7042	-0.120981	-0.660861	-1.06424	-1.74289	0.197945	-0.339095	-0.146193	-0.659866	2.02301	-1.21025	-1.7042	-0.120981	-0.660861	-1.06424
Q9UIC8	Leucine carboxyl methyltransferase 1 [OS=Homo sapiens]	FALSE		3	15	3	38.4	4.11231e+06	907239	329519	46784.1	96301.5	998717			142908		212197	1.66151e+06		614516	504280	442671	1.62987e+06					350686	0.149955	0.824038	1785	0.184315	1.10896	0.734439	YES	YES		YES	YES	YES	YES					YES	5	21.9715	19.7911	18.33	15.5137	16.5553	19.9297	#VALUE!	#VALUE!	17.1247	#VALUE!	17.695	20.6641	#VALUE!	19.2291	18.9439	18.7559	20.6363	#VALUE!	#VALUE!	#VALUE!	#VALUE!	18.4198	21.9715	19.7911	18.33	15.5137	16.5553	19.9297			17.1247		17.695	20.6641		19.2291	18.9439	18.7559	20.6363					18.4198	21.9715		18.33	15.5137	16.5553	19.9297					17.695	20.6641		19.2291	18.9439	18.7559	20.6363					18.4198	-1.30745	#VALUE!	0.89909	3.43013	2.2006	0.706608	#VALUE!	#VALUE!	#VALUE!	#VALUE!	0.724777	-1.30745		0.89909	3.43013	2.2006	0.706608					0.724777
Q8NDA8	Maestro heat-like repeat-containing protein family member 1 [OS=Homo sapiens]	FALSE		9	66	9	181.1				45838.2	21381.4		73640.9	17802.2	462444		42745.5	688962			197509	427278	1.72054e+06	117003	148725	63423.9	36520.2	510500	0.150766	0.821696	1787	0.185104	1.81174	0.732584	YES				YES	YES		YES	YES	YES		YES	5	#VALUE!	#VALUE!	#VALUE!	15.4843	14.3841	#VALUE!	16.1682	14.1198	18.8189	#VALUE!	15.3835	19.3941	#VALUE!	#VALUE!	17.5916	18.7048	20.7144	16.8362	17.1823	15.9527	15.1564	18.9616				15.4843	14.3841		16.1682	14.1198	18.8189		15.3835	19.3941			17.5916	18.7048	20.7144	16.8362	17.1823	15.9527	15.1564	18.9616				15.4843	14.3841		16.1682	14.1198	18.8189		15.3835				17.5916	18.7048		16.8362	17.1823	15.9527		18.9616	#VALUE!	#VALUE!	#VALUE!	2.1073	4.32075	#VALUE!	0.667971	3.06252	-2.86618	#VALUE!	3.57807				2.1073	4.32075		0.667971	3.06252	-2.86618		3.57807
P60484	Phosphatidylinositol 3,4,5-trisphosphate 3-phosphatase and dual-specificity protein phosphatase PTEN [OS=Homo sapiens]	FALSE		3	25	3	47.1	1.98259e+06	861125	706743	295697	15228.9	909272	63009.4		25512	31944.4	221879	1.21024e+06	999997		128348	748635	1.20585e+06	294545	19516.5	311922	118735	108358	0.151231	0.820359	1788	0.185571	1.22479	0.73149	YES	YES	YES		YES	YES	YES	YES		YES	YES	YES	2	20.919	19.7159	19.4308	18.1738	13.8945	19.7944	15.9433	#VALUE!	14.6389	14.9633	17.7594	20.2069	19.9316	#VALUE!	16.9697	19.5139	20.2016	18.1681	14.2524	18.2508	16.8574	16.7254	20.919	19.7159	19.4308	18.1738	13.8945	19.7944	15.9433		14.6389	14.9633	17.7594	20.2069	19.9316		16.9697	19.5139	20.2016	18.1681	14.2524	18.2508	16.8574	16.7254	20.919	19.7159		18.1738	13.8945	19.7944	15.9433		14.6389	14.9633	17.7594	20.2069	19.9316		16.9697	19.5139	20.2016	18.1681		18.2508	16.8574	16.7254	-0.712089	0.215702	#VALUE!	-1.20406	5.61938	0.40727	2.22485	#VALUE!	3.61194	1.89411	-1.03397	-0.712089	0.215702		-1.20406	5.61938	0.40727	2.22485		3.61194	1.89411	-1.03397
P29122	Proprotein convertase subtilisin/kexin type 6 [OS=Homo sapiens]	FALSE		38	1374	38	106.4	2.98486e+07	2.14835e+07	6.638e+07	2.00692e+07	2.1718e+07	1.95319e+07	4.04175e+07	1.26238e+07	3.30081e+07	7.76913e+07	1.13165e+07	2.07399e+07	2.56923e+07	5.62325e+07	2.23896e+07	2.36179e+07	2.181e+07	1.98933e+07	2.4194e+06	3.07844e+07	7.94469e+07	8.50212e+06	0.153112	0.81499	1789	0.187774	-0.359596	0.726364	YES	YES	YES	YES	YES	YES	YES	YES	YES	YES	YES	YES	0	24.8312	24.3567	25.9842	24.2585	24.3724	24.2193	25.2685	23.5896	24.9763	26.2113	23.4319	24.3059	24.6148	25.7449	24.4163	24.4934	24.3785	24.2458	21.2062	24.8757	26.2435	23.0194	24.8312	24.3567	25.9842	24.2585	24.3724	24.2193	25.2685	23.5896	24.9763	26.2113	23.4319	24.3059	24.6148	25.7449	24.4163	24.4934	24.3785	24.2458	21.2062	24.8757	26.2435	23.0194	24.8312	24.3567	25.9842	24.2585	24.3724	24.2193	25.2685	23.5896	24.9763	26.2113	23.4319	24.3059	24.6148	25.7449	24.4163	24.4934	24.3785	24.2458	21.2062	24.8757	26.2435	23.0194	-0.525258	0.258108	-0.239346	0.15784	0.120992	0.159157	-1.0227	-2.38342	-0.100621	0.0322374	-0.412538	-0.525258	0.258108	-0.239346	0.15784	0.120992	0.159157	-1.0227	-2.38342	-0.100621	0.0322374	-0.412538
Q8N6H7	ADP-ribosylation factor GTPase-activating protein 2 [OS=Homo sapiens]	FALSE		4	87	3	56.7	3.81843e+06	691629	516029	126031	109490	955378	502837		165576		170017		1.34874e+06	442386	435216	325352	1262769	170088	116423	299495		364810	0.153781	0.813098	1791	0.188383	0.611961	0.724957	YES		YES	YES	YES	YES	YES	YES		YES		YES	3	21.8645	19.3996	18.9771	16.9434	16.7404	19.8657	18.9397	#VALUE!	17.3371	#VALUE!	17.3753	#VALUE!	20.3632	18.7549	18.7314	18.3116	20.2682	17.3759	16.829	18.1922	#VALUE!	18.4768	21.8645	19.3996	18.9771	16.9434	16.7404	19.8657	18.9397		17.3371		17.3753		20.3632	18.7549	18.7314	18.3116	20.2682	17.3759	16.829	18.1922		18.4768		19.3996	18.9771	16.9434	16.7404	19.8657	18.9397		17.3371		17.3753		20.3632	18.7549	18.7314	18.3116	20.2682	17.3759		18.1922		18.4768	#VALUE!	0.96354	-0.222147	1.78795	1.5712	0.402448	-1.56381	#VALUE!	0.855042	#VALUE!	1.10147		0.96354	-0.222147	1.78795	1.5712	0.402448	-1.56381		0.855042		1.10147
O60825	6-phosphofructo-2-kinase/fructose-2,6-bisphosphatase 2 [OS=Homo sapiens]	FALSE		7	81	7	58.4	3.32394e+06	2.99778e+06	436613	352447	445328	2.5287e+06	1.64718e+06	398118	301772	574130	585838	2.59912e+06	1.91516e+06	1.76113e+06	2.11401e+06	1.46602e+06	5.26851e+06	624335	452351	893461	313056	1.06799e+06	0.153768	0.813134	1790	0.188473	0.610472	0.72475	YES	YES	YES	YES	YES	YES	YES	YES	YES	YES	YES	YES	0	21.6645	21.5155	18.736	18.427	18.7645	21.27	20.6516	18.6028	18.2031	19.131	19.1601	21.3096	20.869	20.7481	21.0115	20.4835	22.329	19.252	18.7871	19.769	18.2561	20.0265	21.6645	21.5155	18.736	18.427	18.7645	21.27	20.6516	18.6028	18.2031	19.131	19.1601	21.3096	20.869	20.7481	21.0115	20.4835	22.329	19.252	18.7871	19.769	18.2561	20.0265	21.6645	21.5155	18.736	18.427	18.7645	21.27	20.6516	18.6028	18.2031	19.131	19.1601	21.3096	20.869	20.7481	21.0115	20.4835	22.329	19.252	18.7871	19.769	18.2561	20.0265	-0.354869	-0.646429	2.01207	2.5845	1.71896	1.059	-1.39961	0.184248	1.56595	-0.874956	0.866329	-0.354869	-0.646429	2.01207	2.5845	1.71896	1.059	-1.39961	0.184248	1.56595	-0.874956	0.866329
Q9BSJ8	Extended synaptotagmin-1 [OS=Homo sapiens]	FALSE		25	511	25	122.8	5.82463e+07	7.60597e+06	1.01864e+07	1.61165e+06	1.63614e+06	1.98033e+07	6.06508e+06	1.25497e+06	1.53297e+06	5.03341e+06	5.23871e+06	1.69948e+07	1.56748e+07	1.45817e+07	7.24443e+06	1.13011e+07	2.41615e+07	2851653	1.77402e+06	5.6989e+06	4.55703e+06	8.50789e+06	0.155641	0.807875	1792	0.190556	0.626202	0.719976	YES	YES	YES	YES	YES	YES	YES	YES	YES	YES	YES	YES	0	25.7957	22.8587	23.2801	20.6201	20.6419	24.2392	22.5321	20.2592	20.5479	22.2631	22.3208	24.0186	23.9019	23.7977	22.7884	23.43	24.5262	21.4434	20.7586	22.4423	22.1197	23.0204	25.7957	22.8587	23.2801	20.6201	20.6419	24.2392	22.5321	20.2592	20.5479	22.2631	22.3208	24.0186	23.9019	23.7977	22.7884	23.43	24.5262	21.4434	20.7586	22.4423	22.1197	23.0204	25.7957	22.8587	23.2801	20.6201	20.6419	24.2392	22.5321	20.2592	20.5479	22.2631	22.3208	24.0186	23.9019	23.7977	22.7884	23.43	24.5262	21.4434	20.7586	22.4423	22.1197	23.0204	-1.77707	1.04324	0.517515	2.16833	2.78809	0.286968	-1.08873	0.499369	1.89436	-0.143442	0.69959	-1.77707	1.04324	0.517515	2.16833	2.78809	0.286968	-1.08873	0.499369	1.89436	-0.143442	0.69959
P34741	Syndecan-2 [OS=Homo sapiens]	FALSE		5	165	5	22.1	4.57573e+06	1549341	1.37004e+06	257030	360703	3.8458e+06	2.72054e+06	240539	577073	365380	951008	4.01992e+06	2.28444e+06	3.98816e+06	573115	1.06452e+06	5.91696e+06	823972	217922	438698	1.79124e+06	1.25073e+06	0.156658	0.805048	1796	0.191374	0.516559	0.718117	YES	YES	YES	YES	YES	YES	YES	YES	YES	YES	YES	YES	0	22.1256	20.5632	20.3858	17.9716	18.4605	21.8749	21.3755	17.8759	19.1384	18.479	19.8591	21.9387	21.1234	21.9273	19.1285	20.0218	22.4964	19.6522	17.7335	18.7429	20.7725	20.2543	22.1256	20.5632	20.3858	17.9716	18.4605	21.8749	21.3755	17.8759	19.1384	18.479	19.8591	21.9387	21.1234	21.9273	19.1285	20.0218	22.4964	19.6522	17.7335	18.7429	20.7725	20.2543	22.1256	20.5632	20.3858	17.9716	18.4605	21.8749	21.3755	17.8759	19.1384	18.479	19.8591	21.9387	21.1234	21.9273	19.1285	20.0218	22.4964	19.6522	17.7335	18.7429	20.7725	20.2543	-0.186836	0.560183	1.5415	1.15689	1.56132	0.621573	-1.72323	-0.142456	-0.395526	2.29349	0.395239	-0.186836	0.560183	1.5415	1.15689	1.56132	0.621573	-1.72323	-0.142456	-0.395526	2.29349	0.395239
P13726	Tissue factor [OS=Homo sapiens]	FALSE		3	123	3	33	9.8161e+06	991506	3.32398e+06	336734	528180	2.1618e+06	1.84278e+06	278357	1.94905e+06	705883	696157	9.67581e+06	2.40932e+06	3726474	1.34329e+06	3.12054e+06	886060	1.11361e+06	175788	3.69722e+06	2.18257e+06	890467	0.156575	0.805278	1795	0.191379	0.564972	0.718106	YES	YES	YES	YES	YES	YES	YES	YES	YES	YES	YES	YES	0	23.2267	19.9193	21.6645	18.3612	19.0107	21.0438	20.8134	18.0866	20.8943	19.4291	19.4091	23.206	21.2002	21.8294	20.3573	21.5734	19.757	20.0868	17.4235	21.818	21.0576	19.7642	23.2267	19.9193	21.6645	18.3612	19.0107	21.0438	20.8134	18.0866	20.8943	19.4291	19.4091	23.206	21.2002	21.8294	20.3573	21.5734	19.757	20.0868	17.4235	21.818	21.0576	19.7642	23.2267	19.9193	21.6645	18.3612	19.0107	21.0438	20.8134	18.0866	20.8943	19.4291	19.4091	23.206	21.2002	21.8294	20.3573	21.5734	19.757	20.0868	17.4235	21.818	21.0576	19.7642	-0.0207677	1.28093	0.1649	1.99609	2.56269	-1.28676	-0.726641	-0.6631	0.923668	1.62853	0.355148	-0.0207677	1.28093	0.1649	1.99609	2.56269	-1.28676	-0.726641	-0.6631	0.923668	1.62853	0.355148
Q2PPJ7	Ral GTPase-activating protein subunit alpha-2 [OS=Homo sapiens]	FALSE		21	346	20	210.6	1.07403e+07	4.30254e+06	1.196e+07	341294	16569.6	3.24753e+06	1.10726e+06	2.69973e+06	818705	505074	665550	2.45335e+07	9.26274e+06	2.53524e+06	4.47685e+06	2.5712e+06	6.88258e+06	621097	529106	1.88549e+06	1.80395e+06	2.15032e+06	0.156449	0.805627	1793	0.191439	1.24377	0.717971	YES	YES	YES	YES	YES	YES	YES	YES	YES	YES	YES	YES	0	23.3565	22.0368	23.5117	18.3807	14.0162	21.6309	20.0786	21.3644	19.643	18.9461	19.3442	24.5482	23.143	21.2737	22.0941	21.294	22.7145	19.2445	19.0132	20.8465	20.7827	21.0361	23.3565	22.0368	23.5117	18.3807	14.0162	21.6309	20.0786	21.3644	19.643	18.9461	19.3442	24.5482	23.143	21.2737	22.0941	21.294	22.7145	19.2445	19.0132	20.8465	20.7827	21.0361	23.3565	22.0368	23.5117	18.3807	14.0162	21.6309	20.0786	21.3644	19.643	18.9461	19.3442	24.5482	23.143	21.2737	22.0941	21.294	22.7145	19.2445	19.0132	20.8465	20.7827	21.0361	1.19171	1.10625	-2.23802	3.7134	7.27776	1.08361	-0.834102	-2.35119	1.20353	1.83659	1.69193	1.19171	1.10625	-2.23802	3.7134	7.27776	1.08361	-0.834102	-2.35119	1.20353	1.83659	1.69193
P06727	Apolipoprotein A-IV [OS=Homo sapiens]	FALSE		41	2016	39	45.3	2.5575e+07	1.77376e+07	2.76343e+08	3.48226e+07	4.89543e+07	2.02285e+07	1.08223e+08	6.33628e+07	7.58577e+07	3.05704e+08	4.974e+07	6.3959e+07	2.22528e+07	1.40625e+08	3.37386e+07	3.9247e+07	8.42557e+06	4.80712e+07	6.80226e+06	5.8447e+07	2.04045e+08	6.41077e+07	0.156559	0.805322	1794	0.191466	-0.539697	0.717908	YES	YES	YES	YES	YES	YES	YES	YES	YES	YES	YES	YES	0	24.6082	24.0803	28.0419	25.0535	25.5449	24.2699	26.6894	25.9171	26.1768	28.1876	25.5679	25.9306	24.4075	27.0673	25.0079	25.2261	23.0063	25.5187	22.6976	25.8006	27.6043	25.934	24.6082	24.0803	28.0419	25.0535	25.5449	24.2699	26.6894	25.9171	26.1768	28.1876	25.5679	25.9306	24.4075	27.0673	25.0079	25.2261	23.0063	25.5187	22.6976	25.8006	27.6043	25.934	24.6082	24.0803	28.0419	25.0535	25.5449	24.2699	26.6894	25.9171	26.1768	28.1876	25.5679	25.9306	24.4075	27.0673	25.0079	25.2261	23.0063	25.5187	22.6976	25.8006	27.6043	25.934	1.32241	0.327176	-0.974603	-0.0456213	-0.318855	-1.26354	-1.17076	-3.21955	-0.376166	-0.583253	0.366091	1.32241	0.327176	-0.974603	-0.0456213	-0.318855	-1.26354	-1.17076	-3.21955	-0.376166	-0.583253	0.366091
Q5TA50	Ceramide-1-phosphate transfer protein [OS=Homo sapiens]	FALSE		3	17	3	24.4	1.80449e+06	109057	141511	37051	51181.7	251429	133623	16129.7		30729.7	27836.3	1.55469e+06	1.05562e+06	606841		115019	753700	98112.3	10246.3	49491.4	22315.4	30216.6	0.157096	0.803836	1797	0.191802	0.718766	0.717148	YES	YES	YES	YES		YES	YES	YES	YES		YES	YES	2	20.7832	16.7347	17.1106	15.1772	15.6433	17.9398	17.0278	13.9774	#VALUE!	14.9073	14.7647	20.5682	20.0097	19.211	#VALUE!	16.8115	19.5236	16.5821	13.3228	15.5949	14.4458	14.8831	20.7832	16.7347	17.1106	15.1772	15.6433	17.9398	17.0278	13.9774		14.9073	14.7647	20.5682	20.0097	19.211		16.8115	19.5236	16.5821	13.3228	15.5949	14.4458	14.8831	20.7832	16.7347	17.1106		15.6433	17.9398	17.0278	13.9774		14.9073	14.7647	20.5682	20.0097	19.211		16.8115	19.5236	16.5821	13.3228		14.4458	14.8831	-0.214963	3.27494	2.10041	#VALUE!	1.16817	1.58384	-0.445659	-0.654618	#VALUE!	-0.461593	0.118375	-0.214963	3.27494	2.10041		1.16817	1.58384	-0.445659	-0.654618		-0.461593	0.118375
Q9NPR9	Protein GPR108 [OS=Homo sapiens]	FALSE		4	66	4	60.6					148417		481618	79641.5	516515	108367	1.06234e+06	575334		3154140	230212	1.03627e+06		214200	503597	719191	191469	1.50782e+06	0.158002	0.801338	1798	0.192801	1.01656	0.714891	YES					YES		YES	YES	YES	YES	YES	5	#VALUE!	#VALUE!	#VALUE!	#VALUE!	17.1793	#VALUE!	18.8775	16.2812	18.9785	16.7256	20.0188	19.134	#VALUE!	21.5888	17.8126	19.983	#VALUE!	17.7086	18.9419	19.456	17.5468	20.524					17.1793		18.8775	16.2812	18.9785	16.7256	20.0188	19.134		21.5888	17.8126	19.983		17.7086	18.9419	19.456	17.5468	20.524					17.1793		18.8775	16.2812	18.9785	16.7256	20.0188					19.983		17.7086	18.9419	19.456	17.5468	20.524	#VALUE!	#VALUE!	#VALUE!	#VALUE!	2.80366	#VALUE!	-1.16893	2.66068	0.477565	0.82118	0.505216					2.80366		-1.16893	2.66068	0.477565	0.82118	0.505216
O76054	SEC14-like protein 2 [OS=Homo sapiens]	FALSE		6	91	6	46.1	5.2923e+06	986448	334625	372446	54010.7	2166801	702746				269386		3.05496e+06	354110	1.79314e+06	817415	4160763	146502		189606	1.3345e+06	806740	0.159627	0.796894	1800	0.194567	1.16589	0.71093	YES		YES	YES	YES	YES	YES	YES				YES	4	22.3355	19.9119	18.3522	18.5067	15.721	21.0471	19.4226	#VALUE!	#VALUE!	#VALUE!	18.0393	#VALUE!	21.5427	18.4338	20.7741	19.6407	21.9884	17.1606	#VALUE!	17.5326	20.3479	19.6217	22.3355	19.9119	18.3522	18.5067	15.721	21.0471	19.4226				18.0393		21.5427	18.4338	20.7741	19.6407	21.9884	17.1606		17.5326	20.3479	19.6217		19.9119	18.3522	18.5067	15.721	21.0471	19.4226				18.0393		21.5427	18.4338	20.7741	19.6407	21.9884	17.1606				19.6217	#VALUE!	1.63084	0.0816553	2.26738	3.91975	0.941281	-2.26208	#VALUE!	#VALUE!	#VALUE!	1.58243		1.63084	0.0816553	2.26738	3.91975	0.941281	-2.26208				1.58243
P04439	HLA class I histocompatibility antigen, A alpha chain [OS=Homo sapiens]	FALSE		24	1106	14	40.8	6.7888e+07	7.26876e+07	4.52979e+07	1.80814e+07	1.32495e+07	7.34822e+07	5.97632e+07	1.6724e+07	3.76397e+07	2.65285e+07	4.78146e+07	5.32392e+07	1.44762e+08	6.04495e+07	4.89571e+07	6.04968e+07	9.01581e+07	3.53525e+07	9.63319e+06	5.54984e+07	2.74334e+07	6.80412e+07	0.159588	0.797001	1799	0.194628	0.413344	0.710795	YES	YES	YES	YES	YES	YES	YES	YES	YES	YES	YES	YES	0	26.0167	26.1152	25.4329	24.108	23.6594	26.1309	25.8328	23.9954	25.1658	24.661	25.5109	25.666	27.1091	25.8492	25.545	25.8504	26.426	25.0753	23.1996	25.7259	24.7094	26.0199	26.0167	26.1152	25.4329	24.108	23.6594	26.1309	25.8328	23.9954	25.1658	24.661	25.5109	25.666	27.1091	25.8492	25.545	25.8504	26.426	25.0753	23.1996	25.7259	24.7094	26.0199	26.0167	26.1152	25.4329	24.108	23.6594	26.1309	25.8328	23.9954	25.1658	24.661	25.5109	25.666	27.1091	25.8492	25.545	25.8504	26.426	25.0753	23.1996	25.7259	24.7094	26.0199	-0.350668	0.993906	0.416288	1.43701	2.19092	0.295062	-0.757444	-0.795835	0.560192	0.0483903	0.508957	-0.350668	0.993906	0.416288	1.43701	2.19092	0.295062	-0.757444	-0.795835	0.560192	0.0483903	0.508957
O00308	NEDD4-like E3 ubiquitin-protein ligase WWP2 [OS=Homo sapiens]	FALSE		5	76	3	98.9	1.3337e+06	718702	331856	63798.3	120510	652035	146458	105874	111794	63765.8	120786	1.11281e+06	1.01066e+06	648029	401165	375373	1.45778e+06	108185	58128.4	255567	354164	32006.2	0.160117	0.795562	1801	0.195057	0.645183	0.709839	YES	YES	YES	YES	YES	YES	YES	YES	YES	YES	YES	YES	0	20.347	19.455	18.3402	15.9612	16.8788	19.3146	17.1601	16.692	16.7705	15.9605	16.8821	20.0858	19.9469	19.3057	18.6138	18.518	20.4753	16.7231	15.827	17.9633	18.4341	14.9661	20.347	19.455	18.3402	15.9612	16.8788	19.3146	17.1601	16.692	16.7705	15.9605	16.8821	20.0858	19.9469	19.3057	18.6138	18.518	20.4753	16.7231	15.827	17.9633	18.4341	14.9661	20.347	19.455	18.3402	15.9612	16.8788	19.3146	17.1601	16.692	16.7705	15.9605	16.8821	20.0858	19.9469	19.3057	18.6138	18.518	20.4753	16.7231	15.827	17.9633	18.4341	14.9661	-0.261223	0.491838	0.965499	2.6526	1.63917	1.16076	-0.436989	-0.865036	1.19286	2.47356	-1.91603	-0.261223	0.491838	0.965499	2.6526	1.63917	1.16076	-0.436989	-0.865036	1.19286	2.47356	-1.91603
P31749	RAC-alpha serine/threonine-protein kinase [OS=Homo sapiens]	FALSE		6	47	3	55.7	2.74453e+06	1.45607e+06		250416	40411.7	2.53426e+06	127889	83810.2	85086.9		447878	1.12991e+06	716901	1.57809e+06	1.17331e+06	1.52481e+06	2.33992e+06	102483	163877	929354	74022.1	830625	0.16153	0.791747	1802	0.196669	1.11516	0.706265	YES	YES	YES		YES	YES	YES	YES	YES	YES		YES	2	21.3881	20.4736	#VALUE!	17.934	15.3025	21.2731	16.9645	16.3548	16.3766	#VALUE!	18.7727	20.1078	19.4514	20.5897	20.1622	20.5402	21.158	16.645	17.3223	19.8259	16.1757	19.6638	21.3881	20.4736		17.934	15.3025	21.2731	16.9645	16.3548	16.3766		18.7727	20.1078	19.4514	20.5897	20.1622	20.5402	21.158	16.645	17.3223	19.8259	16.1757	19.6638	21.3881	20.4736		17.934	15.3025	21.2731	16.9645	16.3548	16.3766		18.7727	20.1078	19.4514		20.1622	20.5402	21.158	16.645	17.3223	19.8259		19.6638	-1.28035	-1.02223	#VALUE!	2.22819	5.23771	-0.115106	-0.319502	0.967416	3.44922	#VALUE!	0.891092	-1.28035	-1.02223		2.22819	5.23771	-0.115106	-0.319502	0.967416	3.44922		0.891092
P05186	Alkaline phosphatase, tissue-nonspecific isozyme [OS=Homo sapiens]	FALSE		20	858	20	57.3	4.33964e+07	7.01537e+06	3.35394e+07	958583	1.80485e+06	68241962	7.58109e+06	1.89974e+06	3.93882e+06	1.17652e+06	5.88103e+06	4.66514e+07	1.14824e+07	3.49541e+07	5.25572e+06	4.89631e+06	6.25355e+07	3.69281e+06	808880	6.22726e+06	3.49434e+06	1.08841e+07	0.164268	0.784448	1803	0.199891	0.499404	0.699207	YES	YES	YES	YES	YES	YES	YES	YES	YES	YES	YES	YES	0	25.3711	22.7421	24.9994	19.8705	20.7834	26.0242	22.854	20.8574	21.9093	20.1661	22.4876	25.4754	23.4529	25.059	22.3255	22.2233	25.8982	21.8163	19.6256	22.5702	21.7366	23.3757	25.3711	22.7421	24.9994	19.8705	20.7834	26.0242	22.854	20.8574	21.9093	20.1661	22.4876	25.4754	23.4529	25.059	22.3255	22.2233	25.8982	21.8163	19.6256	22.5702	21.7366	23.3757	25.3711	22.7421	24.9994	19.8705	20.7834	26.0242	22.854	20.8574	21.9093	20.1661	22.4876	25.4754	23.4529	25.059	22.3255	22.2233	25.8982	21.8163	19.6256	22.5702	21.7366	23.3757	0.104344	0.710833	0.0596046	2.45491	1.43982	-0.125985	-1.03769	-1.23181	0.660834	1.57049	0.888085	0.104344	0.710833	0.0596046	2.45491	1.43982	-0.125985	-1.03769	-1.23181	0.660834	1.57049	0.888085
P15289	Arylsulfatase A [OS=Homo sapiens]	FALSE		3	40	3	53.6	1.97788e+06		9.80473e+06	104957		1.02873e+06		90052.8	950323	5.53994e+06	111092	2.06505e+06	1.15205e+06	482780	220573			81437	63748	426081	129510		0.164895	0.782792	1804	0.200543	-1.71413	0.697792	YES	YES		YES	YES				YES	YES	YES		5	20.9155	#VALUE!	23.225	16.6794	#VALUE!	19.9724	#VALUE!	16.4585	19.8581	22.4014	16.7614	20.9777	20.1358	18.881	17.7509	#VALUE!	#VALUE!	16.3134	15.9601	18.7008	16.9827	#VALUE!	20.9155		23.225	16.6794		19.9724		16.4585	19.8581	22.4014	16.7614	20.9777	20.1358	18.881	17.7509			16.3134	15.9601	18.7008	16.9827		20.9155		23.225	16.6794				16.4585	19.8581	22.4014		20.9777		18.881	17.7509				15.9601	18.7008	16.9827		0.0622222	#VALUE!	-4.34404	1.07145	#VALUE!	#VALUE!	#VALUE!	-0.49839	-1.15729	-5.41873	#VALUE!	0.0622222		-4.34404	1.07145				-0.49839	-1.15729	-5.41873
O95433	Activator of 90 kDa heat shock protein ATPase homolog 1 [OS=Homo sapiens]	FALSE		12	110	12	38.3	2.252e+06	831925				3.07073e+06	117768		5.22409e+06	218422	347962	10241435	3.21252e+06	1.82614e+06	1.44083e+06	625346	7.07415e+06	179067	384078	1.07318e+06	590596	772324	0.165503	0.781194	1805	0.201171	0.892128	0.696435	YES	YES	YES				YES	YES		YES	YES	YES	4	21.1028	19.6661	#VALUE!	#VALUE!	#VALUE!	21.5501	16.8456	#VALUE!	22.3167	17.7368	18.4086	23.2879	21.6153	20.8004	20.4585	19.2543	22.7541	17.4501	18.551	20.0335	19.1718	19.5588	21.1028	19.6661				21.5501	16.8456		22.3167	17.7368	18.4086	23.2879	21.6153	20.8004	20.4585	19.2543	22.7541	17.4501	18.551	20.0335	19.1718	19.5588	21.1028	19.6661				21.5501	16.8456		22.3167	17.7368	18.4086	23.2879	21.6153				22.7541	17.4501		20.0335	19.1718	19.5588	2.18514	1.94918	#VALUE!	#VALUE!	#VALUE!	1.20398	0.60455	#VALUE!	-2.28328	1.43505	1.15028	2.18514	1.94918				1.20398	0.60455		-2.28328	1.43505	1.15028
Q8NEZ2	Vacuolar protein sorting-associated protein 37A [OS=Homo sapiens]	FALSE		2	22	2	44.3	694477		229348	62295.4	57059.2	482302	171157	79252.3		74569.5	160793		1.10006e+06	396917	219805	478089	637583	72417.7	61767.6	304196	159360	185946	0.165772	0.780489	1806	0.201386	0.723069	0.69597	YES			YES	YES	YES	YES	YES	YES		YES	YES	3	19.4056	#VALUE!	17.8072	15.9268	15.8002	18.8796	17.385	16.2742	#VALUE!	16.1863	17.2948	#VALUE!	20.0691	18.5985	17.7459	18.8669	19.2823	16.1441	15.9146	18.2146	17.2819	17.5045	19.4056		17.8072	15.9268	15.8002	18.8796	17.385	16.2742		16.1863	17.2948		20.0691	18.5985	17.7459	18.8669	19.2823	16.1441	15.9146	18.2146	17.2819	17.5045			17.8072	15.9268	15.8002	18.8796	17.385	16.2742		16.1863	17.2948			18.5985	17.7459	18.8669	19.2823	16.1441	15.9146		17.2819	17.5045	#VALUE!	#VALUE!	0.7913	1.81903	3.06675	0.402677	-1.2409	-0.359602	#VALUE!	1.09563	0.209676			0.7913	1.81903	3.06675	0.402677	-1.2409	-0.359602		1.09563	0.209676
Q15198	Platelet-derived growth factor receptor-like protein [OS=Homo sapiens]	FALSE		8	133	8	41.8	9871.65	342365	836335	472035	178432	291718	780897	325225	175595	866112	506565	3.00677e+06	1.0708e+06	2.80976e+06	312560	319521	3.04553e+06	1.04269e+06	61029.2	187347	785363	655974	0.166905	0.77753	1808	0.202539	1.23657	0.693492	YES	YES	YES	YES	YES	YES	YES	YES	YES	YES	YES	YES	0	13.2691	18.3852	19.6737	18.8485	17.445	18.1542	19.5748	18.3111	17.4219	19.7242	18.9504	21.5198	20.0303	21.422	18.2538	18.2856	21.5383	19.9919	15.8972	17.5154	19.583	19.3233	13.2691	18.3852	19.6737	18.8485	17.445	18.1542	19.5748	18.3111	17.4219	19.7242	18.9504	21.5198	20.0303	21.422	18.2538	18.2856	21.5383	19.9919	15.8972	17.5154	19.583	19.3233	13.2691	18.3852	19.6737	18.8485	17.445	18.1542	19.5748	18.3111	17.4219	19.7242	18.9504	21.5198	20.0303	21.422	18.2538	18.2856	21.5383	19.9919	15.8972	17.5154	19.583	19.3233	8.25071	1.64508	1.74829	-0.59476	0.840536	3.38405	0.417107	-2.41387	0.0934581	-0.141194	0.372892	8.25071	1.64508	1.74829	-0.59476	0.840536	3.38405	0.417107	-2.41387	0.0934581	-0.141194	0.372892
Q9H0Q0	CYFIP-related Rac1 interactor A [OS=Homo sapiens]	FALSE		13	447	11	37.3	6.48064e+07	1.13837e+07	1.48326e+07	3.36759e+06	1.57236e+06	1.7013e+07	7.90795e+06	553467	2.67647e+06	2.62474e+06	3.79941e+06	3.10025e+07	3.72914e+07	1.02947e+07	1.12693e+07	1.16287e+07	1.60148e+07	3.52259e+06	1.12375e+06	5.72739e+06	2.70447e+06	5.84107e+06	0.166853	0.777667	1807	0.202587	0.57087	0.693388	YES	YES	YES	YES	YES	YES	YES	YES	YES	YES	YES	YES	0	25.9496	23.4405	23.8223	21.6833	20.5845	24.0201	22.9149	19.0781	21.3519	21.3237	21.8573	24.8859	25.1523	23.2954	23.4259	23.4712	23.9329	21.7482	20.0999	22.4494	21.3669	22.4778	25.9496	23.4405	23.8223	21.6833	20.5845	24.0201	22.9149	19.0781	21.3519	21.3237	21.8573	24.8859	25.1523	23.2954	23.4259	23.4712	23.9329	21.7482	20.0999	22.4494	21.3669	22.4778	25.9496	23.4405	23.8223	21.6833	20.5845	24.0201	22.9149	19.0781	21.3519	21.3237	21.8573	24.8859	25.1523	23.2954	23.4259	23.4712	23.9329	21.7482	20.0999	22.4494	21.3669	22.4778	-1.06375	1.71187	-0.526872	1.74261	2.88668	-0.087229	-1.16667	1.02176	1.09754	0.043169	0.620457	-1.06375	1.71187	-0.526872	1.74261	2.88668	-0.087229	-1.16667	1.02176	1.09754	0.043169	0.620457
P01871	Immunoglobulin heavy constant mu [OS=Homo sapiens]	FALSE		20	1130	5	51.9	9.15742e+07	1.06661e+07	2.52743e+06	1.06811e+07	4.81949e+06	58266366	13925792	3.8464e+06	1.04455e+07	6.94326e+06	3.73669e+07	1.28298e+08	8.54125e+06	1.98141e+06	1.64488e+07	9.64031e+06	1.20348e+08	1.28403e+07	2.03714e+06	1.37431e+07	1.30288e+07	4.85841e+07	0.167737	0.77537	1809	0.203436	0.284813	0.691572	YES	YES	YES	YES	YES	YES	YES	YES	YES	YES	YES	YES	0	26.4484	23.3465	21.2692	23.3486	22.2004	25.7962	23.7313	21.8751	23.3164	22.7272	25.1553	26.9349	23.026	20.9181	23.9715	23.2006	26.8426	23.6142	20.9581	23.7122	23.6352	25.534	26.4484	23.3465	21.2692	23.3486	22.2004	25.7962	23.7313	21.8751	23.3164	22.7272	25.1553	26.9349	23.026	20.9181	23.9715	23.2006	26.8426	23.6142	20.9581	23.7122	23.6352	25.534	26.4484	23.3465	21.2692	23.3486	22.2004	25.7962	23.7313	21.8751	23.3164	22.7272	25.1553	26.9349	23.026	20.9181	23.9715	23.2006	26.8426	23.6142	20.9581	23.7122	23.6352	25.534	0.48648	-0.320512	-0.351141	0.622926	1.0002	1.04648	-0.11708	-0.916968	0.395816	0.908019	0.378723	0.48648	-0.320512	-0.351141	0.622926	1.0002	1.04648	-0.11708	-0.916968	0.395816	0.908019	0.378723
Q14696	LRP chaperone MESD [OS=Homo sapiens]	FALSE		6	44	6	26.1		435492		998789	457152	665062	1.17433e+06	686168	172867	931322	228941		4.25481e+06	3.76917e+06	522767	480442	2.49664e+06	419713	588394	831748	1.4015e+06	783222	0.16785	0.775078	1810	0.20346	0.806542	0.69152	YES		YES		YES	YES	YES	YES	YES	YES	YES	YES	2	#VALUE!	18.7323	#VALUE!	19.9298	18.8023	19.3431	20.1634	19.3882	17.3993	19.8289	17.8046	#VALUE!	22.0207	21.8458	18.9958	18.874	21.2516	18.679	19.1664	19.6658	20.4185	19.5791		18.7323		19.9298	18.8023	19.3431	20.1634	19.3882	17.3993	19.8289	17.8046		22.0207	21.8458	18.9958	18.874	21.2516	18.679	19.1664	19.6658	20.4185	19.5791		18.7323		19.9298	18.8023	19.3431	20.1634	19.3882	17.3993	19.8289	17.8046		22.0207		18.9958	18.874	21.2516	18.679	19.1664	19.6658	20.4185	19.5791	#VALUE!	3.28838	#VALUE!	-0.934012	0.0716884	1.90843	-1.48437	-0.221778	2.26648	0.589619	1.77445		3.28838		-0.934012	0.0716884	1.90843	-1.48437	-0.221778	2.26648	0.589619	1.77445
P48059	LIM and senescent cell antigen-like-containing domain protein 1 [OS=Homo sapiens]	FALSE		6	89	6	37.2	1.33118e+07	4.44186e+06		1.29923e+06	1.14609e+06	9.46393e+06	3.22208e+06	639987	1.09732e+06	423028	2.31348e+06	9.38642e+06	6.70777e+06	4.0869e+06	4.12047e+06	3.78413e+06	1.18251e+07	1.53798e+06	603579	2.9083e+06	446298	2.76586e+06	0.16816	0.774278	1811	0.203723	0.439001	0.69096	YES	YES	YES		YES	YES	YES	YES	YES	YES	YES	YES	1	23.6662	22.0827	#VALUE!	20.3092	20.1283	23.174	21.6196	19.2877	20.0656	18.6904	21.1416	23.1621	22.6774	21.9626	21.9744	21.8515	23.4954	20.5526	19.2032	21.4717	18.7676	21.3993	23.6662	22.0827		20.3092	20.1283	23.174	21.6196	19.2877	20.0656	18.6904	21.1416	23.1621	22.6774	21.9626	21.9744	21.8515	23.4954	20.5526	19.2032	21.4717	18.7676	21.3993	23.6662	22.0827		20.3092	20.1283	23.174	21.6196	19.2877	20.0656	18.6904	21.1416	23.1621	22.6774		21.9744	21.8515	23.4954	20.5526	19.2032	21.4717	18.7676	21.3993	-0.504062	0.594669	#VALUE!	1.66516	1.72325	0.321343	-1.06696	-0.084499	1.40619	0.077254	0.257665	-0.504062	0.594669		1.66516	1.72325	0.321343	-1.06696	-0.084499	1.40619	0.077254	0.257665
Q5GFL6	von Willebrand factor A domain-containing protein 2 [OS=Homo sapiens]	FALSE		20	531	20	82	2.56354e+06	1.46178e+06	3.53449e+06	1.4223e+06	3.10615e+06	2.16814e+06	5.17287e+06	4.28483e+06	3.91793e+06	7.67656e+06	1.89723e+06	16283727	699479	1.20672e+06	1.88398e+06	653139	2.07951e+06	2.66556e+06	1.10814e+06	1.658e+06	8.18211e+06	1.06664e+06	0.168309	0.773893	1812	0.203791	-0.612542	0.690815	YES	YES	YES	YES	YES	YES	YES	YES	YES	YES	YES	YES	0	21.2897	20.4793	21.7531	20.4398	21.5667	21.048	22.3025	22.0308	21.9017	22.872	20.8555	23.9569	19.4159	20.2027	20.8454	19.317	20.9878	21.346	20.0797	20.661	22.964	20.0246	21.2897	20.4793	21.7531	20.4398	21.5667	21.048	22.3025	22.0308	21.9017	22.872	20.8555	23.9569	19.4159	20.2027	20.8454	19.317	20.9878	21.346	20.0797	20.661	22.964	20.0246	21.2897	20.4793	21.7531	20.4398	21.5667	21.048	22.3025	22.0308	21.9017	22.872	20.8555	23.9569	19.4159	20.2027	20.8454	19.317	20.9878	21.346	20.0797	20.661	22.964	20.0246	2.66722	-1.06338	-1.55042	0.40556	-2.24966	-0.0602159	-0.956524	-1.95109	-1.24064	0.0920126	-0.830818	2.66722	-1.06338	-1.55042	0.40556	-2.24966	-0.0602159	-0.956524	-1.95109	-1.24064	0.0920126	-0.830818
Q9H9H4	Vacuolar protein sorting-associated protein 37B [OS=Homo sapiens]	FALSE		12	303	12	31.3	1.5615e+07	2.50461e+06	555874	66167.2		5.12462e+06	721883	147246	106155		1.55967e+06	2.03055e+07	7.14763e+06	273004	680265	1.97824e+06	1.17892e+07	185855	262729	1.91777e+06	333897	1.88175e+06	0.168731	0.772805	1814	0.204077	0.972625	0.690206	YES	YES	YES	YES	YES		YES	YES	YES	YES		YES	2	23.8964	21.2562	19.0844	16.0138	#VALUE!	22.289	19.4614	17.1679	16.6958	#VALUE!	20.5728	24.2754	22.769	18.0586	19.3757	20.9158	23.491	17.5038	18.0032	20.871	18.349	20.8436	23.8964	21.2562	19.0844	16.0138		22.289	19.4614	17.1679	16.6958		20.5728	24.2754	22.769	18.0586	19.3757	20.9158	23.491	17.5038	18.0032	20.871	18.349	20.8436	23.8964	21.2562	19.0844	16.0138		22.289	19.4614	17.1679	16.6958		20.5728	24.2754	22.769	18.0586	19.3757		23.491	17.5038	18.0032	20.871		20.8436	0.378937	1.51288	-1.02583	3.36191	#VALUE!	1.20195	-1.95759	0.835353	4.17518	#VALUE!	0.270832	0.378937	1.51288	-1.02583	3.36191		1.20195	-1.95759	0.835353	4.17518		0.270832
O75882	Attractin [OS=Homo sapiens]	FALSE		9	173	9	158.4	6.90109e+06	1.06095e+06	151216	106805	76471.5	2.85344e+06	180591	206141	332099		422667	2.12292e+07	2.76256e+06	244426	331071	554298	3.19835e+06	451315	57433.2	122196	254251	568313	0.168686	0.77292	1813	0.204136	0.681153	0.690081	YES	YES	YES	YES	YES	YES	YES	YES	YES	YES		YES	1	22.7184	20.0169	17.2063	16.7046	16.2226	21.4443	17.4624	17.6533	18.3413	#VALUE!	18.6892	24.3395	21.3976	17.899	18.3368	19.0803	21.6089	18.7838	15.8096	16.8988	17.9559	19.1163	22.7184	20.0169	17.2063	16.7046	16.2226	21.4443	17.4624	17.6533	18.3413		18.6892	24.3395	21.3976	17.899	18.3368	19.0803	21.6089	18.7838	15.8096	16.8988	17.9559	19.1163	22.7184	20.0169	17.2063	16.7046	16.2226	21.4443	17.4624	17.6533	18.3413		18.6892	24.3395	21.3976	17.899	18.3368	19.0803	21.6089	18.7838	15.8096	16.8988		19.1163	1.62115	1.38065	0.692784	1.63216	2.85767	0.164626	1.32141	-1.84367	-1.44241	#VALUE!	0.427163	1.62115	1.38065	0.692784	1.63216	2.85767	0.164626	1.32141	-1.84367	-1.44241		0.427163
O15530	3-phosphoinositide-dependent protein kinase 1 [OS=Homo sapiens]	FALSE		5	96	5	63.1	937734		911118	210029	244499	613465	545008	147856	118244		156241		1.35747e+06	863456	486191	693847	1.03322e+06		68960.7	266301	89028.5	188854	0.171784	0.765017	1815	0.207655	0.533536	0.682657	YES			YES	YES	YES	YES		YES	YES		YES	4	19.8388	#VALUE!	19.7973	17.6802	17.8995	19.2266	19.0559	17.1738	16.8514	#VALUE!	17.2534	#VALUE!	20.3725	19.7198	18.8912	19.4043	19.9787	#VALUE!	16.0735	18.0227	16.442	17.5269	19.8388		19.7973	17.6802	17.8995	19.2266	19.0559	17.1738	16.8514		17.2534		20.3725	19.7198	18.8912	19.4043	19.9787		16.0735	18.0227	16.442	17.5269			19.7973	17.6802	17.8995	19.2266		17.1738	16.8514		17.2534			19.7198	18.8912	19.4043	19.9787		16.0735	18.0227		17.5269	#VALUE!	#VALUE!	-0.0775143	1.21094	1.50479	0.75209	#VALUE!	-1.10034	1.17129	#VALUE!	0.273502			-0.0775143	1.21094	1.50479	0.75209		-1.10034	1.17129		0.273502
Q9NWV8	BRISC and BRCA1-A complex member 1 [OS=Homo sapiens]	FALSE		4	15	4	36.5	660403	170831	508210	33097.3		285724	369182	15247.4		82225.9	38197.7	1.03314e+06	534794	816425	172607	139738	675207	56509	55644.2	131618	92075.8	61346.2	0.172413	0.763429	1816	0.208301	0.733995	0.681308	YES	YES	YES	YES	YES		YES	YES	YES		YES	YES	2	19.333	17.3822	18.9551	15.0144	#VALUE!	18.1243	18.494	13.8963	#VALUE!	16.3273	15.2212	19.9786	19.0286	19.639	17.3971	17.0924	19.365	15.7862	15.7639	17.006	16.4905	15.9047	19.333	17.3822	18.9551	15.0144		18.1243	18.494	13.8963		16.3273	15.2212	19.9786	19.0286	19.639	17.3971	17.0924	19.365	15.7862	15.7639	17.006	16.4905	15.9047	19.333	17.3822	18.9551	15.0144		18.1243	18.494	13.8963		16.3273	15.2212	19.9786	19.0286	19.639	17.3971		19.365	15.7862	15.7639		16.4905	15.9047	0.645624	1.64641	0.683894	2.38271	#VALUE!	1.24071	-2.70778	1.86767	#VALUE!	0.16323	0.683489	0.645624	1.64641	0.683894	2.38271		1.24071	-2.70778	1.86767		0.16323	0.683489
P02538	Keratin, type II cytoskeletal 6A [OS=Homo sapiens]	FALSE		49	1539	6	60	1.83364e+06	2.93198e+06	1.18463e+06	1.2526e+06	593429	2.71797e+06	1454939	1.66169e+06	2.37558e+06	2.12209e+06	4.41641e+06	1.02499e+07	2.06654e+06	4.54602e+07	1.0177e+06	2.19308e+06	650900	5.28091e+06	1.8306e+06	5.1344e+06	1.26377e+06	6245728	0.172832	0.762376	1817	0.208692	0.875282	0.680494	YES	YES	YES	YES	YES	YES	YES	YES	YES	YES	YES	YES	0	20.8063	21.4834	20.176	20.2565	19.1787	21.3741	20.4725	20.6642	21.1798	21.0171	22.0744	23.2891	20.9788	25.4381	19.9569	21.0645	19.3121	22.3324	20.8039	22.2918	20.2693	22.5744	20.8063	21.4834	20.176	20.2565	19.1787	21.3741	20.4725	20.6642	21.1798	21.0171	22.0744	23.2891	20.9788	25.4381	19.9569	21.0645	19.3121	22.3324	20.8039	22.2918	20.2693	22.5744	20.8063	21.4834	20.176	20.2565	19.1787	21.3741	20.4725	20.6642	21.1798	21.0171	22.0744	23.2891	20.9788	25.4381	19.9569	21.0645	19.3121	22.3324	20.8039	22.2918	20.2693	22.5744	2.48283	-0.504659	5.2621	-0.299617	1.88581	-2.06202	1.85983	0.139665	1.11192	-0.747755	0.499995	2.48283	-0.504659	5.2621	-0.299617	1.88581	-2.06202	1.85983	0.139665	1.11192	-0.747755	0.499995
Q68D85	Natural cytotoxicity triggering receptor 3 ligand 1 [OS=Homo sapiens]	FALSE		4	48	4	50.8		501084	1.0018e+06	409301	83562.9	1.06776e+06					129633		770813	868822	725309	1.4424e+06	934359	317481	142405	1.00455e+06	487437	267195	0.173196	0.761461	1818	0.209017	1.03362	0.679818	YES		YES	YES	YES	YES	YES					YES	5	#VALUE!	18.9347	19.9342	18.6428	16.3506	20.0262	#VALUE!	#VALUE!	#VALUE!	#VALUE!	16.9841	#VALUE!	19.556	19.7287	19.4682	20.46	19.8336	18.2763	17.1196	19.9381	18.8949	18.0275		18.9347	19.9342	18.6428	16.3506	20.0262					16.9841		19.556	19.7287	19.4682	20.46	19.8336	18.2763	17.1196	19.9381	18.8949	18.0275		18.9347	19.9342	18.6428	16.3506	20.0262					16.9841		19.556	19.7287	19.4682	20.46	19.8336					18.0275	#VALUE!	0.621329	-0.205463	0.825434	4.10947	-0.192534	#VALUE!	#VALUE!	#VALUE!	#VALUE!	1.04346		0.621329	-0.205463	0.825434	4.10947	-0.192534					1.04346
Q15942	Zyxin [OS=Homo sapiens]	FALSE		3	41	3	61.2	1.1907e+06	240193				257549			267893	447113	153975	3.59149e+06	1.45367e+06	323102	247091	282250	1.97334e+06	91776	78317.6	129842	316480	253561	0.173355	0.761063	1819	0.209094	1.05069	0.679659	YES	YES	YES				YES			YES	YES	YES	5	20.1834	17.8738	#VALUE!	#VALUE!	#VALUE!	17.9745	#VALUE!	#VALUE!	18.0313	18.7703	17.2323	21.7762	20.4713	18.3016	17.9147	18.1066	20.9122	16.4858	16.257	16.9864	18.2718	17.952	20.1834	17.8738				17.9745			18.0313	18.7703	17.2323	21.7762	20.4713	18.3016	17.9147	18.1066	20.9122	16.4858	16.257	16.9864	18.2718	17.952	20.1834	17.8738				17.9745			18.0313	18.7703	17.2323	21.7762	20.4713				20.9122			16.9864	18.2718	17.952	1.59277	2.59744	#VALUE!	#VALUE!	#VALUE!	2.93772	#VALUE!	#VALUE!	-1.0449	-0.498528	0.719638	1.59277	2.59744				2.93772			-1.0449	-0.498528	0.719638
P50454	Serpin H1 [OS=Homo sapiens]	FALSE		11	84	11	46.4	525439		322685	3.01607e+06	14423.4	3.053e+06	10464772	1.54422e+06	758570	761302	400137	7.84178e+06	2.90155e+06	2.69722e+06	6.32653e+06	4.79506e+06	1.53207e+06	1.68784e+06	456341	756974	1.3178e+06	4.39976e+06	0.17377	0.760024	1822	0.209249	1.52703	0.679336	YES	YES		YES	YES	YES	YES	YES	YES	YES	YES	YES	1	19.0032	#VALUE!	18.2998	21.5242	13.8161	21.5418	23.319	20.5584	19.5329	19.5381	18.6101	22.9027	21.4684	21.363	22.593	22.1931	20.5471	20.6867	18.7998	19.5299	20.3297	22.069	19.0032		18.2998	21.5242	13.8161	21.5418	23.319	20.5584	19.5329	19.5381	18.6101	22.9027	21.4684	21.363	22.593	22.1931	20.5471	20.6867	18.7998	19.5299	20.3297	22.069	19.0032		18.2998	21.5242	13.8161	21.5418	23.319	20.5584	19.5329	19.5381	18.6101	22.9027		21.363	22.593	22.1931	20.5471	20.6867	18.7998	19.5299	20.3297	22.069	3.89959	#VALUE!	3.06328	1.06875	8.377	-0.994745	-2.63229	-1.7587	-0.00303782	0.791587	3.45886	3.89959		3.06328	1.06875	8.377	-0.994745	-2.63229	-1.7587	-0.00303782	0.791587	3.45886
Q8N3F0	Maturin [OS=Homo sapiens]	FALSE		4	82	4	14.9	2.34751e+07	6018125	295417			9.79123e+06		130859	419661	494033	804303	10597920	1.04113e+07	4.25524e+06	419550	2.27654e+06	1.41041e+07		122718	2.85334e+06	523172	934033	0.173626	0.760385	1820	0.209305	0.873685	0.679219	YES	YES	YES	YES			YES		YES	YES	YES	YES	3	24.4846	22.5209	18.1724	#VALUE!	#VALUE!	23.2231	#VALUE!	16.9977	18.6789	18.9142	19.6174	23.3373	23.3116	22.0208	18.6785	21.1184	23.7496	#VALUE!	16.905	21.4442	18.9969	19.8331	24.4846	22.5209	18.1724			23.2231		16.9977	18.6789	18.9142	19.6174	23.3373	23.3116	22.0208	18.6785	21.1184	23.7496		16.905	21.4442	18.9969	19.8331	24.4846	22.5209	18.1724			23.2231		16.9977	18.6789	18.9142	19.6174	23.3373	23.3116	22.0208			23.7496		16.905	21.4442	18.9969	19.8331	-1.14735	0.790762	3.84842	#VALUE!	#VALUE!	0.526552	#VALUE!	-0.0926646	2.76536	0.0826774	0.215734	-1.14735	0.790762	3.84842			0.526552		-0.0926646	2.76536	0.0826774	0.215734
Q68D91	Acyl-coenzyme A thioesterase MBLAC2 [OS=Homo sapiens]	FALSE		9	73	9	31.4	4.39017e+06	867482		65398.7		1.34947e+06	112042	63912.9	153327		217429	3.19788e+06	2.02804e+06			833084	680742		188999	614762	356656	548414	0.173729	0.760129	1821	0.209314	0.780524	0.679202	YES	YES	YES				YES		YES	YES		YES	5	22.0658	19.7265	#VALUE!	15.997	#VALUE!	20.364	16.7737	15.9638	17.2263	#VALUE!	17.7302	21.6087	20.9517	#VALUE!	#VALUE!	19.6681	19.3767	#VALUE!	17.528	19.2297	18.4442	19.0649	22.0658	19.7265		15.997		20.364	16.7737	15.9638	17.2263		17.7302	21.6087	20.9517			19.6681	19.3767		17.528	19.2297	18.4442	19.0649	22.0658	19.7265				20.364		15.9638	17.2263		17.7302	21.6087	20.9517				19.3767		17.528	19.2297		19.0649	-0.457161	1.22518	#VALUE!	#VALUE!	#VALUE!	-0.987214	#VALUE!	1.5642	2.00342	#VALUE!	1.33472	-0.457161	1.22518				-0.987214		1.5642	2.00342		1.33472
Q01970	1-phosphatidylinositol 4,5-bisphosphate phosphodiesterase beta-3 [OS=Homo sapiens]	FALSE		56	1944	56	138.7	1.92435e+08	6.5691e+07	2.45945e+08	1.16038e+07	2.2479e+07	9.9098e+07	5.89203e+07	1.63415e+07	7.64697e+06	4.1338e+07	8.00185e+06	3.76109e+08	1.78704e+08	4.42861e+07	7.66747e+07	8.32671e+07	1.44768e+08	2.91103e+07	1.32832e+07	4.38262e+07	3.47848e+07	2.54051e+07	0.174343	0.758596	1823	0.209823	0.701606	0.678146	YES	YES	YES	YES	YES	YES	YES	YES	YES	YES	YES	YES	0	27.5198	25.9692	27.8738	23.4681	24.4221	26.5624	25.8123	23.962	22.8665	25.301	22.9319	28.4866	27.413	25.4004	26.1922	26.3112	27.1092	24.795	23.6631	25.3853	25.052	24.5986	27.5198	25.9692	27.8738	23.4681	24.4221	26.5624	25.8123	23.962	22.8665	25.301	22.9319	28.4866	27.413	25.4004	26.1922	26.3112	27.1092	24.795	23.6631	25.3853	25.052	24.5986	27.5198	25.9692	27.8738	23.4681	24.4221	26.5624	25.8123	23.962	22.8665	25.301	22.9319	28.4866	27.413	25.4004	26.1922	26.3112	27.1092	24.795	23.6631	25.3853	25.052	24.5986	0.966781	1.44381	-2.47341	2.72416	1.88917	0.546814	-1.01724	-0.298943	2.51883	-0.24901	1.66671	0.966781	1.44381	-2.47341	2.72416	1.88917	0.546814	-1.01724	-0.298943	2.51883	-0.24901	1.66671
Q9Y673	Dolichyl-phosphate beta-glucosyltransferase [OS=Homo sapiens]	FALSE		9	81	9	36.9	4.91622e+06	1.64588e+06		116312	347187	4.8664e+06	284949	176315	1.52269e+06		755400	5.13659e+06	4.38019e+06	6.69627e+06	660975	677115	2.72442e+06	270435	873281	688655	1.03112e+06	1.08913e+06	0.175579	0.755526	1824	0.211196	0.636082	0.675315	YES	YES	YES		YES	YES	YES	YES	YES	YES		YES	2	22.2291	20.6504	#VALUE!	16.8276	18.4054	22.2144	18.1203	17.4278	20.5382	#VALUE!	19.5269	22.2924	22.0626	22.6749	19.3342	19.369	21.3775	18.0449	19.7361	19.3934	19.9758	20.0547	22.2291	20.6504		16.8276	18.4054	22.2144	18.1203	17.4278	20.5382		19.5269	22.2924	22.0626	22.6749	19.3342	19.369	21.3775	18.0449	19.7361	19.3934	19.9758	20.0547	22.2291	20.6504		16.8276	18.4054	22.2144	18.1203	17.4278	20.5382		19.5269	22.2924	22.0626		19.3342	19.369	21.3775	18.0449	19.7361	19.3934		20.0547	0.0632609	1.41214	#VALUE!	2.50659	0.963689	-0.836905	-0.075426	2.30829	-1.14477	#VALUE!	0.527867	0.0632609	1.41214		2.50659	0.963689	-0.836905	-0.075426	2.30829	-1.14477		0.527867
O95630	STAM-binding protein [OS=Homo sapiens]	FALSE		22	938	22	48	1.97897e+08	2.78522e+07	2.7217e+07	7.99947e+06	4.63911e+06	4.56503e+07	2.10942e+07	5.14645e+06	1.06139e+07	4.80142e+06	1.92502e+07	1.32699e+08	4.486e+07	2.6425e+07	1.63517e+07	2.21445e+07	4.8578e+07	1.11668e+07	4.14043e+06	1.41421e+07	1.57063e+07	2.28953e+07	0.178789	0.74766	1825	0.214938	0.41702	0.667686	YES	YES	YES	YES	YES	YES	YES	YES	YES	YES	YES	YES	0	27.5602	24.7313	24.698	22.9315	22.1454	25.4441	24.3303	22.2951	23.3395	22.195	24.1984	26.9836	25.4189	24.6554	23.9629	24.4004	25.5338	23.4127	21.9813	23.7535	23.9048	24.4486	27.5602	24.7313	24.698	22.9315	22.1454	25.4441	24.3303	22.2951	23.3395	22.195	24.1984	26.9836	25.4189	24.6554	23.9629	24.4004	25.5338	23.4127	21.9813	23.7535	23.9048	24.4486	27.5602	24.7313	24.698	22.9315	22.1454	25.4441	24.3303	22.2951	23.3395	22.195	24.1984	26.9836	25.4189	24.6554	23.9629	24.4004	25.5338	23.4127	21.9813	23.7535	23.9048	24.4486	-0.576596	0.687637	-0.0426038	1.03147	2.25503	0.0896788	-0.917633	-0.313798	0.414038	1.70981	0.250184	-0.576596	0.687637	-0.0426038	1.03147	2.25503	0.0896788	-0.917633	-0.313798	0.414038	1.70981	0.250184
P02533	Keratin, type I cytoskeletal 14 [OS=Homo sapiens]	FALSE		38	1368	12	51.5	1.08444e+07	8.50197e+06	3.12879e+06	3.50166e+06	1.33719e+06	8.66081e+06	4.15572e+06	2.0705e+06	8.56995e+06	1.36702e+07	1.10945e+07	1.80304e+07	1.61626e+07	5.06908e+07	2.3833e+06	7.69666e+06	1.36944e+07	1.6902e+07	6.1118e+06	7.13328e+06	1.49802e+06	1.51639e+07	0.179299	0.746422	1826	0.215434	0.808279	0.666686	YES	YES	YES	YES	YES	YES	YES	YES	YES	YES	YES	YES	0	23.3704	23.0194	21.5772	21.7396	20.3508	23.0461	21.9867	20.9815	23.0309	23.7045	23.4033	24.1039	23.9462	25.5952	21.1845	22.8758	23.7071	24.0107	22.5432	22.7661	20.5146	23.8541	23.3704	23.0194	21.5772	21.7396	20.3508	23.0461	21.9867	20.9815	23.0309	23.7045	23.4033	24.1039	23.9462	25.5952	21.1845	22.8758	23.7071	24.0107	22.5432	22.7661	20.5146	23.8541	23.3704	23.0194	21.5772	21.7396	20.3508	23.0461	21.9867	20.9815	23.0309	23.7045	23.4033	24.1039	23.9462	25.5952	21.1845	22.8758	23.7071	24.0107	22.5432	22.7661	20.5146	23.8541	0.733482	0.926789	4.01804	-0.555083	2.52502	0.661008	2.02402	1.56162	-0.264721	-3.18991	0.450797	0.733482	0.926789	4.01804	-0.555083	2.52502	0.661008	2.02402	1.56162	-0.264721	-3.18991	0.450797
Q3YEC7	Rab-like protein 6 [OS=Homo sapiens]	FALSE		3	13	3	79.5	1.22078e+06	188042				411587	99992.3	18773.9		39742.2	63222.5		390176	370117	149262	164991	760044	48952.9	32827.6	133112	106309	72385.2	0.180297	0.744011	1828	0.216396	0.554749	0.66475	YES		YES				YES	YES	YES		YES	YES	5	20.2194	17.5207	#VALUE!	#VALUE!	#VALUE!	18.6508	16.6095	14.1964	#VALUE!	15.2784	15.9482	#VALUE!	18.5738	18.4976	17.1875	17.332	19.5357	15.5791	15.0026	17.0223	16.6979	16.1434	20.2194	17.5207				18.6508	16.6095	14.1964		15.2784	15.9482		18.5738	18.4976	17.1875	17.332	19.5357	15.5791	15.0026	17.0223	16.6979	16.1434		17.5207				18.6508	16.6095	14.1964		15.2784	15.9482		18.5738				19.5357	15.5791	15.0026		16.6979	16.1434	#VALUE!	1.05307	#VALUE!	#VALUE!	#VALUE!	0.884885	-1.03042	0.806185	#VALUE!	1.41952	0.195257		1.05307				0.884885	-1.03042	0.806185		1.41952	0.195257
Q8NHH9	Atlastin-2 [OS=Homo sapiens]	FALSE		7	51	5	66.2	360229	38487.9			47427.7	368470	238557		493036	241743		2.52843e+06	411656	254814		96462.6	1.47494e+06	118003	159208		120153	174886	0.180232	0.744168	1827	0.216436	1.20523	0.66467	YES	YES	YES			YES	YES	YES			YES		5	18.4586	15.2321	#VALUE!	#VALUE!	15.5334	18.4912	17.864	#VALUE!	18.9113	17.8831	#VALUE!	21.2698	18.6511	17.9591	#VALUE!	16.5577	20.4922	16.8485	17.2805	#VALUE!	16.8745	17.4161	18.4586	15.2321			15.5334	18.4912	17.864		18.9113	17.8831		21.2698	18.6511	17.9591		16.5577	20.4922	16.8485	17.2805		16.8745	17.4161	18.4586	15.2321			15.5334	18.4912	17.864			17.8831		21.2698	18.6511			16.5577	20.4922	16.8485			16.8745		2.81125	3.41896	#VALUE!	#VALUE!	1.02424	2.00104	-1.01551	#VALUE!	#VALUE!	-1.0086	#VALUE!	2.81125	3.41896			1.02424	2.00104	-1.01551			-1.0086
P80303	Nucleobindin-2 [OS=Homo sapiens]	FALSE		37	1922	37	50.2	1.97881e+07	2.97317e+07	1.16933e+08	3.79712e+07	2.04564e+07	2.07064e+07	5.70482e+07	2.58184e+07	3.53479e+07	1.06961e+08	1.39149e+07	3.68792e+07	6.80531e+07	1.69626e+08	5.6382e+07	3.85836e+07	4.32394e+07	4.17821e+07	9.04781e+06	3.7456e+07	1.23222e+08	1.61013e+07	0.183588	0.736155	1830	0.220105	0.337616	0.657369	YES	YES	YES	YES	YES	YES	YES	YES	YES	YES	YES	YES	0	24.2381	24.8255	26.8011	25.1784	24.286	24.3036	25.7657	24.6219	25.0751	26.6725	23.7301	25.1363	26.0202	27.3378	25.7487	25.2015	25.3658	25.3164	23.1091	25.1587	26.8767	23.9407	24.2381	24.8255	26.8011	25.1784	24.286	24.3036	25.7657	24.6219	25.0751	26.6725	23.7301	25.1363	26.0202	27.3378	25.7487	25.2015	25.3658	25.3164	23.1091	25.1587	26.8767	23.9407	24.2381	24.8255	26.8011	25.1784	24.286	24.3036	25.7657	24.6219	25.0751	26.6725	23.7301	25.1363	26.0202	27.3378	25.7487	25.2015	25.3658	25.3164	23.1091	25.1587	26.8767	23.9407	0.898175	1.19466	0.536677	0.570328	0.915437	1.06227	-0.449294	-1.51276	0.0835718	0.204167	0.210546	0.898175	1.19466	0.536677	0.570328	0.915437	1.06227	-0.449294	-1.51276	0.0835718	0.204167	0.210546
Q9BXJ9	N-alpha-acetyltransferase 15, NatA auxiliary subunit [OS=Homo sapiens]	FALSE		9	74	9	101.2	1.43325e+06	135012	1.53545e+06	93605.5	181402	632045	462344	184143	220361		114200	7.05151e+06	307131	2.59918e+06	311682	100083	876364	113236	175139	398272	185798	330874	0.183545	0.736256	1829	0.220174	0.587937	0.657233	YES	YES	YES	YES	YES	YES	YES	YES	YES	YES		YES	1	20.4509	17.0427	20.5502	16.5143	17.4688	19.2697	18.8186	17.4905	17.7495	#VALUE!	16.8012	22.7495	18.2285	21.3096	18.2497	16.6108	19.7412	16.789	17.4181	18.6034	17.5034	18.3359	20.4509	17.0427	20.5502	16.5143	17.4688	19.2697	18.8186	17.4905	17.7495		16.8012	22.7495	18.2285	21.3096	18.2497	16.6108	19.7412	16.789	17.4181	18.6034	17.5034	18.3359	20.4509	17.0427	20.5502	16.5143	17.4688	19.2697	18.8186	17.4905	17.7495		16.8012	22.7495	18.2285	21.3096	18.2497	16.6108	19.7412	16.789	17.4181	18.6034		18.3359	2.29864	1.18577	0.759398	1.73541	-0.857995	0.471502	-2.02963	-0.0723256	0.853886	#VALUE!	1.53472	2.29864	1.18577	0.759398	1.73541	-0.857995	0.471502	-2.02963	-0.0723256	0.853886		1.53472
Q16513	Serine/threonine-protein kinase N2 [OS=Homo sapiens]	FALSE		25	287	25	112	1.42872e+07	2.91944e+06	5.19724e+06	1.02066e+06	382033	2.8529e+06	4.16539e+06	607725	449566	715035	988793	1.08752e+07	5.51951e+06	6.64322e+06	1.53679e+06	1.4607e+06	2.89252e+06	1.06593e+06	531397	1.01124e+06	4.11277e+06	1.64009e+06	0.18415	0.734829	1831	0.220658	0.517101	0.65628	YES	YES	YES	YES	YES	YES	YES	YES	YES	YES	YES	YES	0	23.7682	21.4773	22.3093	19.9611	18.5433	21.444	21.99	19.2131	18.7782	19.4477	19.9153	23.3745	22.3961	22.6635	20.5515	20.4782	21.4639	20.0237	19.0194	19.9477	21.9717	20.6453	23.7682	21.4773	22.3093	19.9611	18.5433	21.444	21.99	19.2131	18.7782	19.4477	19.9153	23.3745	22.3961	22.6635	20.5515	20.4782	21.4639	20.0237	19.0194	19.9477	21.9717	20.6453	23.7682	21.4773	22.3093	19.9611	18.5433	21.444	21.99	19.2131	18.7782	19.4477	19.9153	23.3745	22.3961	22.6635	20.5515	20.4782	21.4639	20.0237	19.0194	19.9477	21.9717	20.6453	-0.393687	0.918847	0.354138	0.590415	1.93489	0.019898	-1.96634	-0.193627	1.16952	2.52402	0.730035	-0.393687	0.918847	0.354138	0.590415	1.93489	0.019898	-1.96634	-0.193627	1.16952	2.52402	0.730035
Q9NX76	CKLF-like MARVEL transmembrane domain-containing protein 6 [OS=Homo sapiens]	FALSE		4	61	4	20.4	2.5354e+06	1.69851e+06	98039.1	23043.5	119531	2.90435e+06	1.06556e+06	7285.19	24311.1	33008.2	2.32984e+06	149082	1.41419e+06	1.99415e+06	2.02989e+06	2.93493e+06	3.17309e+06	28807.3	298725	2.34504e+06	73795.8	2.36809e+06	0.18753	0.72693	1832	0.224585	1.73865	0.648619	YES	YES	YES	YES	YES	YES	YES	YES	YES	YES	YES	YES	0	21.2738	20.6958	16.5811	14.4921	16.867	21.4698	20.0232	12.8308	14.5693	15.0105	21.1518	17.1857	20.4315	20.9273	20.953	21.4849	21.5975	14.8141	18.1885	21.1612	16.1713	21.1753	21.2738	20.6958	16.5811	14.4921	16.867	21.4698	20.0232	12.8308	14.5693	15.0105	21.1518	17.1857	20.4315	20.9273	20.953	21.4849	21.5975	14.8141	18.1885	21.1612	16.1713	21.1753	21.2738	20.6958	16.5811	14.4921	16.867	21.4698	20.0232	12.8308	14.5693	15.0105	21.1518	17.1857	20.4315	20.9273	20.953	21.4849	21.5975	14.8141	18.1885	21.1612	16.1713	21.1753	-4.08803	-0.264293	4.34627	6.4609	4.61787	0.127674	-5.20903	5.35771	6.59185	1.16071	0.023493	-4.08803	-0.264293	4.34627	6.4609	4.61787	0.127674	-5.20903	5.35771	6.59185	1.16071	0.023493
P37235	Hippocalcin-like protein 1 [OS=Homo sapiens]	FALSE		7	199	4	22.3	4.62392e+06	2.28942e+06	5.38789e+06	6560758	3.58017e+06	2.71791e+06	6451902	8594425		17839808	4213231	4.22728e+06	5.03434e+06	5.48917e+06	3.73731e+06	2.35891e+06	3.21104e+06	5.69849e+06	1.34871e+06	3.41276e+06	1.01099e+07	2.76999e+06	0.188184	0.725418	1833	0.225246	-0.441426	0.647344	YES	YES	YES	YES	YES	YES	YES	YES	YES		YES	YES	1	22.1407	21.1266	22.3613	22.6454	21.7716	21.3741	22.6213	23.035	#VALUE!	24.0886	22.0065	22.0113	22.2634	22.3882	21.8336	21.1697	21.6146	22.4421	20.3631	21.7025	23.2693	21.4015	22.1407	21.1266	22.3613	22.6454	21.7716	21.3741	22.6213	23.035		24.0886	22.0065	22.0113	22.2634	22.3882	21.8336	21.1697	21.6146	22.4421	20.3631	21.7025	23.2693	21.4015	22.1407	21.1266	22.3613	22.6454	21.7716	21.3741	22.6213	23.035		24.0886	22.0065	22.0113	22.2634	22.3882	21.8336	21.1697	21.6146	22.4421	20.3631		23.2693	21.4015	-0.129387	1.13682	0.0268688	-0.811864	-0.601908	0.240546	-0.179144	-2.67182	#VALUE!	-0.819325	-0.605044	-0.129387	1.13682	0.0268688	-0.811864	-0.601908	0.240546	-0.179144	-2.67182		-0.819325	-0.605044
P02768	Albumin [OS=Homo sapiens]	TRUE	EVtop100	33	1312	30	69.3	1.11473e+08	2.27382e+07	2.38238e+07	1.66888e+07	8.30518e+06	6.20185e+07	2.13765e+07	5.11344e+06	8.07342e+06	2.52878e+06	2.80252e+07	8.36253e+07	2.31632e+07	5.51546e+07	1.16656e+07	5.35461e+07	4.72858e+07	1.7071e+07	3.72553e+06	1.47173e+07	6.19829e+06	5.00528e+07	0.188799	0.724	1834	0.225859	0.438088	0.646162	YES	YES	YES	YES	YES	YES	YES	YES	YES	YES	YES	YES	0	26.7321	24.4386	24.5059	23.9924	22.9856	25.8862	24.3495	22.2859	22.9447	21.27	24.7402	26.3174	24.4653	25.717	23.4758	25.6743	25.4949	24.025	21.829	23.811	22.5634	25.5769	26.7321	24.4386	24.5059	23.9924	22.9856	25.8862	24.3495	22.2859	22.9447	21.27	24.7402	26.3174	24.4653	25.717	23.4758	25.6743	25.4949	24.025	21.829	23.811	22.5634	25.5769	26.7321	24.4386	24.5059	23.9924	22.9856	25.8862	24.3495	22.2859	22.9447	21.27	24.7402	26.3174	24.4653	25.717	23.4758	25.6743	25.4949	24.025	21.829	23.811	22.5634	25.5769	-0.414687	0.0267151	1.21108	-0.516625	2.6887	-0.391291	-0.324477	-0.456851	0.866256	1.29343	0.836725	-0.414687	0.0267151	1.21108	-0.516625	2.6887	-0.391291	-0.324477	-0.456851	0.866256	1.29343	0.836725
P45877	Peptidyl-prolyl cis-trans isomerase C [OS=Homo sapiens]	FALSE		2	156	2	22.7		720529	2.53259e+06	481550	374953	841784	1.64788e+06	1.06127e+06	272606	1.34402e+06	1.4326e+06	384495	861129	2.20297e+06	416519	191370		872441	189011	583475	1.1848e+06	949206	0.192012	0.716671	1835	0.229578	-0.467585	0.63907	YES		YES	YES	YES	YES		YES	YES	YES	YES	YES	2	#VALUE!	19.4587	21.2722	18.8773	18.5164	19.6831	20.6522	20.0174	18.0565	20.3581	20.4502	18.5526	19.7159	21.071	18.668	17.546	#VALUE!	19.7347	17.5281	19.1543	20.1762	19.8564		19.4587	21.2722	18.8773	18.5164	19.6831	20.6522	20.0174	18.0565	20.3581	20.4502	18.5526	19.7159	21.071	18.668	17.546		19.7347	17.5281	19.1543	20.1762	19.8564		19.4587	21.2722	18.8773	18.5164		20.6522	20.0174	18.0565	20.3581	20.4502		19.7159	21.071	18.668	17.546		19.7347	17.5281	19.1543	20.1762	19.8564	#VALUE!	0.257174	-0.201164	-0.209302	-0.970345	#VALUE!	-0.917479	-2.48925	1.09785	-0.181906	-0.593842		0.257174	-0.201164	-0.209302	-0.970345		-0.917479	-2.48925	1.09785	-0.181906	-0.593842
Q02487	Desmocollin-2 [OS=Homo sapiens]	FALSE		5	35	4	99.9		5762.56	123386	39254.1	21222.7	306309	64913.1	16299.5		14354	352295			321069	138398	249376	401784	37238.9	12370.3	95676.4	111971	121824	0.194525	0.711025	1836	0.232455	0.921957	0.633661	YES			YES	YES	YES	YES	YES	YES		YES	YES	3	#VALUE!	12.4925	16.9128	15.2606	14.3733	18.2246	15.9862	13.9925	#VALUE!	13.8092	18.4264	#VALUE!	#VALUE!	18.2925	17.0785	17.928	18.6161	15.1845	13.5946	16.5459	16.7728	16.8944		12.4925	16.9128	15.2606	14.3733	18.2246	15.9862	13.9925		13.8092	18.4264			18.2925	17.0785	17.928	18.6161	15.1845	13.5946	16.5459	16.7728	16.8944			16.9128	15.2606	14.3733	18.2246	15.9862	13.9925		13.8092	18.4264			18.2925	17.0785	17.928	18.6161	15.1845	13.5946		16.7728	16.8944	#VALUE!	#VALUE!	1.3797	1.81791	3.55464	0.391436	-0.801699	-0.397945	#VALUE!	2.96361	-1.53199			1.3797	1.81791	3.55464	0.391436	-0.801699	-0.397945		2.96361	-1.53199
Q9H7C9	Mth938 domain-containing protein [OS=Homo sapiens]	FALSE		6	75	6	13.3	6.27132e+06	1.36897e+06	162150			1.45749e+06	578868		57958.7		558315	2.66327e+06	3.11385e+06	1.05865e+06	1.10687e+06	376328	2.24534e+06		204466	631199	703832	469413	0.194652	0.710741	1837	0.23248	1.07918	0.633614	YES	YES	YES	YES			YES			YES		YES	5	22.5803	20.3847	17.307	#VALUE!	#VALUE!	20.475	19.1429	#VALUE!	15.8227	#VALUE!	19.0907	21.3448	21.5703	20.0138	20.0781	18.5216	21.0985	#VALUE!	17.6415	19.2677	19.4249	18.8405	22.5803	20.3847	17.307			20.475	19.1429		15.8227		19.0907	21.3448	21.5703	20.0138	20.0781	18.5216	21.0985		17.6415	19.2677	19.4249	18.8405	22.5803	20.3847	17.307			20.475			15.8227		19.0907	21.3448	21.5703	20.0138			21.0985			19.2677		18.8405	-1.23557	1.18561	2.70683	#VALUE!	#VALUE!	0.623451	#VALUE!	#VALUE!	3.445	#VALUE!	-0.25022	-1.23557	1.18561	2.70683			0.623451			3.445		-0.25022
P48509	CD151 antigen [OS=Homo sapiens]	FALSE		2	30	2	28.3	1.79106e+06	861444	262539	260332	136819	1.81673e+06	884292	140148	129553	87190.8	665112	2.54685e+06	814790	402744	908333	893163	1947626	440178	106111	93879.5	154376	788198	0.197395	0.704665	1838	0.235628	0.441045	0.627773	YES	YES	YES	YES	YES	YES	YES	YES	YES	YES	YES	YES	0	20.7724	19.7164	18.0022	17.99	17.0619	20.7929	19.7542	17.0966	16.9832	16.4119	19.3432	21.2803	19.6361	18.6195	19.7929	19.7686	20.8933	18.7477	16.6952	16.5185	17.2361	19.5882	20.7724	19.7164	18.0022	17.99	17.0619	20.7929	19.7542	17.0966	16.9832	16.4119	19.3432	21.2803	19.6361	18.6195	19.7929	19.7686	20.8933	18.7477	16.6952	16.5185	17.2361	19.5882	20.7724	19.7164	18.0022	17.99	17.0619	20.7929	19.7542	17.0966	16.9832	16.4119	19.3432	21.2803	19.6361	18.6195	19.7929	19.7686	20.8933	18.7477	16.6952	16.5185	17.2361	19.5882	0.507898	-0.0803293	0.617333	1.80287	2.70666	0.100372	-1.00643	-0.401376	-0.464659	0.824206	0.244959	0.507898	-0.0803293	0.617333	1.80287	2.70666	0.100372	-1.00643	-0.401376	-0.464659	0.824206	0.244959
P0C870	Bifunctional peptidase and (3S)-lysyl hydroxylase JMJD7 [OS=Homo sapiens]	FALSE		8	122	8	35.9	3.30294e+06	1.447e+06	282155	105814	61716.1	1.06029e+06	1.43467e+06	41820.7	181806	282986		4.90481e+06	1.3265e+06	2.06193e+06	576385	373184	2.81276e+06	143217		603551		221033	0.19867	0.701868	1839	0.237021	1.02128	0.625213	YES	YES	YES	YES	YES	YES	YES	YES		YES			3	21.6553	20.4646	18.1061	16.6912	15.9134	20.016	20.4523	15.3519	17.472	18.1104	#VALUE!	22.2258	20.3392	20.9756	19.1367	18.5095	21.4236	17.1278	#VALUE!	19.2031	#VALUE!	17.7539	21.6553	20.4646	18.1061	16.6912	15.9134	20.016	20.4523	15.3519	17.472	18.1104		22.2258	20.3392	20.9756	19.1367	18.5095	21.4236	17.1278		19.2031		17.7539	21.6553	20.4646	18.1061	16.6912	15.9134	20.016	20.4523		17.472			22.2258	20.3392	20.9756	19.1367	18.5095	21.4236	17.1278		19.2031			0.570448	-0.12544	2.86943	2.4455	2.59617	1.40752	-3.32444	#VALUE!	1.73108	#VALUE!	#VALUE!	0.570448	-0.12544	2.86943	2.4455	2.59617	1.40752	-3.32444		1.73108
Q9H772	Gremlin-2 [OS=Homo sapiens]	FALSE		14	772	14	19.3	2.47325e+06	1.43105e+07	6.77874e+07	2.74234e+07	5.59359e+06	2.396e+06	4.84361e+07	1.71159e+07	2.21588e+07	4.44117e+07	9.06819e+06	1.28599e+07	1.91631e+07	63881665	5.84181e+07	8.25389e+06	2.78398e+06	4.49999e+07	8.9191e+06	2.35304e+07	8.57537e+07	6.38777e+06	0.199092	0.700946	1840	0.237396	0.369704	0.624527	YES	YES	YES	YES	YES	YES	YES	YES	YES	YES	YES	YES	0	21.238	23.7706	26.0145	24.7089	22.4153	21.1922	25.5296	24.0288	24.4014	25.4044	23.1124	23.6164	24.1918	25.9289	25.7999	22.9766	21.4087	25.4234	23.0885	24.488	26.3537	22.6069	21.238	23.7706	26.0145	24.7089	22.4153	21.1922	25.5296	24.0288	24.4014	25.4044	23.1124	23.6164	24.1918	25.9289	25.7999	22.9766	21.4087	25.4234	23.0885	24.488	26.3537	22.6069	21.238	23.7706	26.0145	24.7089	22.4153	21.1922	25.5296	24.0288	24.4014	25.4044	23.1124	23.6164	24.1918	25.9289	25.7999	22.9766	21.4087	25.4234	23.0885	24.488	26.3537	22.6069	2.3784	0.421253	-0.0856151	1.09101	0.561299	0.21652	-0.106159	-0.940368	0.0866445	0.949261	-0.505501	2.3784	0.421253	-0.0856151	1.09101	0.561299	0.21652	-0.106159	-0.940368	0.0866445	0.949261	-0.505501
P08174	Complement decay-accelerating factor [OS=Homo sapiens]	FALSE		11	228	11	41.4	1.12104e+07	2.91763e+06	6.94621e+06	687698	1.38406e+06	1.45486e+07	4.90468e+06	1.42233e+06	1.33384e+06	1.9239e+06	3.5549e+06	1.10174e+07	5.18399e+06	6.37566e+06	3.03236e+06	2.34291e+06	1.73389e+07	2.44115e+06	651378	4.75318e+06	3.07156e+06	4.70528e+06	0.199597	0.699845	1841	0.237869	0.419373	0.623662	YES	YES	YES	YES	YES	YES	YES	YES	YES	YES	YES	YES	0	23.4183	21.4764	22.7278	19.3914	20.4005	23.7944	22.2257	20.4398	20.3472	20.8756	21.7614	23.3933	22.3056	22.6041	21.532	21.1599	24.0475	21.2191	19.3131	22.1805	21.5505	22.1658	23.4183	21.4764	22.7278	19.3914	20.4005	23.7944	22.2257	20.4398	20.3472	20.8756	21.7614	23.3933	22.3056	22.6041	21.532	21.1599	24.0475	21.2191	19.3131	22.1805	21.5505	22.1658	23.4183	21.4764	22.7278	19.3914	20.4005	23.7944	22.2257	20.4398	20.3472	20.8756	21.7614	23.3933	22.3056	22.6041	21.532	21.1599	24.0475	21.2191	19.3131	22.1805	21.5505	22.1658	-0.0250586	0.829265	-0.123651	2.1406	0.759402	0.25313	-1.0066	-1.12669	1.8333	0.674938	0.404472	-0.0250586	0.829265	-0.123651	2.1406	0.759402	0.25313	-1.0066	-1.12669	1.8333	0.674938	0.404472
Q16706	Alpha-mannosidase 2 [OS=Homo sapiens]	FALSE		10	59	10	131.1	1.01714e+06	349592		100685	171263	704692	144011	68542.9	177024	254187	63454.9		1.283e+06	587796	1.50199e+06	283162	583844	249373	18402.6	414418	269765	73556.7	0.20046	0.697971	1842	0.238768	0.738871	0.622024	YES		YES		YES	YES	YES	YES	YES	YES	YES	YES	2	19.9561	18.4153	#VALUE!	16.6195	17.3859	19.4266	17.1358	16.0647	17.4336	17.9555	15.9534	#VALUE!	20.2911	19.165	20.5184	18.1113	19.1552	17.9279	14.1676	18.6607	18.0413	16.1666	19.9561	18.4153		16.6195	17.3859	19.4266	17.1358	16.0647	17.4336	17.9555	15.9534		20.2911	19.165	20.5184	18.1113	19.1552	17.9279	14.1676	18.6607	18.0413	16.1666		18.4153		16.6195	17.3859	19.4266	17.1358	16.0647	17.4336	17.9555	15.9534		20.2911		20.5184	18.1113	19.1552	17.9279	14.1676	18.6607	18.0413	16.1666	#VALUE!	1.87577	#VALUE!	3.89896	0.725416	-0.271411	0.792127	-1.8971	1.22714	0.0858125	0.213124		1.87577		3.89896	0.725416	-0.271411	0.792127	-1.8971	1.22714	0.0858125	0.213124
Q16774	Guanylate kinase [OS=Homo sapiens]	FALSE		7	118	7	21.7	8.21913e+06	1.03638e+06	1.50434e+06	231821	229984	4.25258e+06	111188		809400	1.44736e+06	132022	8.71461e+06	6770587	2.86205e+06	3.23579e+06	1167834	6.94241e+06	317641	137617	203563	251065	266386	0.201778	0.695126	1843	0.240207	0.858293	0.619415	YES	YES	YES	YES	YES	YES	YES	YES		YES	YES	YES	1	22.9706	19.9831	20.5207	17.8227	17.8112	22.0199	16.7626	#VALUE!	19.6265	20.465	17.0104	23.055	22.6908	21.4486	21.6257	20.1554	22.727	18.277	17.0703	17.6351	17.9377	18.0232	22.9706	19.9831	20.5207	17.8227	17.8112	22.0199	16.7626		19.6265	20.465	17.0104	23.055	22.6908	21.4486	21.6257	20.1554	22.727	18.277	17.0703	17.6351	17.9377	18.0232	22.9706	19.9831	20.5207	17.8227	17.8112	22.0199	16.7626		19.6265	20.465	17.0104	23.055	22.6908	21.4486	21.6257	20.1554	22.727	18.277		17.6351	17.9377	18.0232	0.0844493	2.70773	0.927918	3.80303	2.34423	0.707097	1.51439	#VALUE!	-1.99138	-2.52729	1.01275	0.0844493	2.70773	0.927918	3.80303	2.34423	0.707097	1.51439		-1.99138	-2.52729	1.01275
Q9C0I1	Myotubularin-related protein 12 [OS=Homo sapiens]	FALSE		20	262	20	86.1	2.53342e+07	5.35858e+06	1.5999e+06	1.04047e+06	750396	6.34659e+06	2.81171e+06	853109	394186	376803	2.04817e+06	23711178	7.12625e+06	3.48776e+06	2.14025e+06	2.1488e+06	4.80808e+06	1.33884e+06	341453	2.2952e+06	1.4907e+06	1.89022e+06	0.202607	0.693345	1844	0.241063	0.510582	0.617869	YES	YES	YES	YES	YES	YES	YES	YES	YES	YES	YES	YES	0	24.5946	22.3534	20.6095	19.9888	19.5173	22.5976	21.423	19.7024	18.5885	18.5234	20.9659	24.4991	22.7647	21.7339	21.0293	21.0351	22.197	20.3525	18.3813	21.1302	20.5076	20.8501	24.5946	22.3534	20.6095	19.9888	19.5173	22.5976	21.423	19.7024	18.5885	18.5234	20.9659	24.4991	22.7647	21.7339	21.0293	21.0351	22.197	20.3525	18.3813	21.1302	20.5076	20.8501	24.5946	22.3534	20.6095	19.9888	19.5173	22.5976	21.423	19.7024	18.5885	18.5234	20.9659	24.4991	22.7647	21.7339	21.0293	21.0351	22.197	20.3525	18.3813	21.1302	20.5076	20.8501	-0.0955209	0.411293	1.12432	1.04054	1.51781	-0.400521	-1.07047	-1.32104	2.54167	1.98411	-0.115782	-0.0955209	0.411293	1.12432	1.04054	1.51781	-0.400521	-1.07047	-1.32104	2.54167	1.98411	-0.115782
P01112	GTPase HRas [OS=Homo sapiens]	TRUE		12	394	2	21.3	1.78111e+07	2.17704e+06	1.58623e+09	4.61813e+08	5.10641e+08	9.68593e+06	734542	179984	552074	7.51066e+08	1.89644e+06	2.82494e+07	1.40673e+07	3.36461e+06	5.15632e+06	2.51033e+06	1.48891e+07	951432	696963	5.22909e+06	1.20892e+06	2.84422e+06	0.205571	0.687037	1845	0.244457	-2.01642	0.611797	YES	YES	YES	YES	YES	YES	YES	YES	YES	YES	YES	YES	0	24.0863	21.0539	30.563	28.7827	28.9277	23.2075	19.4865	17.4575	19.0745	29.4844	20.8549	24.7517	23.7458	21.682	22.2979	21.2594	23.8278	19.8597	19.4107	22.3181	20.2053	21.4396	24.0863	21.0539	30.563	28.7827	28.9277	23.2075	19.4865	17.4575	19.0745	29.4844	20.8549	24.7517	23.7458	21.682	22.2979	21.2594	23.8278	19.8597	19.4107	22.3181	20.2053	21.4396	24.0863	21.0539	30.563	28.7827	28.9277	23.2075	19.4865	17.4575	19.0745	29.4844	20.8549	24.7517	23.7458	21.682	22.2979	21.2594	23.8278	19.8597	19.4107	22.3181	20.2053	21.4396	0.665442	2.69191	-8.88095	-6.48482	-7.66829	0.620293	0.373256	1.95321	3.24363	-9.27907	0.584737	0.665442	2.69191	-8.88095	-6.48482	-7.66829	0.620293	0.373256	1.95321	3.24363	-9.27907	0.584737
Q9H190	Syntenin-2 [OS=Homo sapiens]	FALSE		9	290	9	31.6	2.81232e+07	1.28271e+07	1.31613e+06	576047	947237	5.82203e+06	1789279	960523	1.06468e+06	512882	2.89379e+07	2.73165e+07	1.9844e+07	1.13578e+06	1.79364e+06	1.33387e+06	5.38616e+06	1.05739e+06	688724	1.32076e+06	2.06343e+06	3.55376e+07	0.20732	0.683359	1846	0.246403	0.34291	0.608354	YES	YES	YES	YES	YES	YES	YES	YES	YES	YES	YES	YES	0	24.7453	23.6127	20.3279	19.1358	19.8534	22.4731	20.7709	19.8735	20.022	18.9683	24.7865	24.7033	24.2422	20.1153	20.7745	20.3472	22.3608	20.0121	19.3936	20.3329	20.9766	25.0828	24.7453	23.6127	20.3279	19.1358	19.8534	22.4731	20.7709	19.8735	20.022	18.9683	24.7865	24.7033	24.2422	20.1153	20.7745	20.3472	22.3608	20.0121	19.3936	20.3329	20.9766	25.0828	24.7453	23.6127	20.3279	19.1358	19.8534	22.4731	20.7709	19.8735	20.022	18.9683	24.7865	24.7033	24.2422	20.1153	20.7745	20.3472	22.3608	20.0121	19.3936	20.3329	20.9766	25.0828	-0.0419884	0.629505	-0.212614	1.63863	0.493821	-0.112266	-0.758866	-0.479894	0.310944	2.00835	0.296387	-0.0419884	0.629505	-0.212614	1.63863	0.493821	-0.112266	-0.758866	-0.479894	0.310944	2.00835	0.296387
P48556	26S proteasome non-ATPase regulatory subunit 8 [OS=Homo sapiens]	FALSE		7	85	7	39.6	461928	812295		87502.2	286158	2.10746e+06	146253		1.90459e+06		468320	3.07498e+06	3.87411e+06	7.97079e+06	180014	1.09156e+06	2.34425e+06	120756	428189	368576	169314	921889	0.207473	0.683038	1847	0.246452	0.80572	0.608268	YES	YES	YES		YES	YES	YES	YES		YES		YES	3	18.8173	19.6316	#VALUE!	16.417	18.1265	21.0071	17.1581	#VALUE!	20.861	#VALUE!	18.8371	21.5521	21.8854	22.9263	17.4578	20.058	21.1607	16.8817	18.7079	18.4916	17.3693	19.8142	18.8173	19.6316		16.417	18.1265	21.0071	17.1581		20.861		18.8371	21.5521	21.8854	22.9263	17.4578	20.058	21.1607	16.8817	18.7079	18.4916	17.3693	19.8142	18.8173	19.6316		16.417	18.1265	21.0071	17.1581		20.861		18.8371	21.5521	21.8854		17.4578	20.058	21.1607	16.8817		18.4916		19.8142	2.73484	2.25379	#VALUE!	1.04072	1.93151	0.153627	-0.276375	#VALUE!	-2.36944	#VALUE!	0.977097	2.73484	2.25379		1.04072	1.93151	0.153627	-0.276375		-2.36944		0.977097
Q6P589	Tumor necrosis factor alpha-induced protein 8-like protein 2 [OS=Homo sapiens]	FALSE		3	47	3	20.5		598536	305200	19849.8	6926.08	1.16475e+06	624718	5009.69	39036.6			421850	435895	251310	124381	358133	1.48691e+06			52486.4	43733.8	62681.8	0.209864	0.678062	1848	0.249157	1.39692	0.603527	YES		YES	YES	YES	YES	YES			YES			5	#VALUE!	19.1911	18.2194	14.2768	12.7578	20.1516	19.2528	12.2905	15.2525	#VALUE!	#VALUE!	18.6864	18.7336	17.9391	16.9244	18.4501	20.5039	#VALUE!	#VALUE!	15.6797	15.4165	15.9358		19.1911	18.2194	14.2768	12.7578	20.1516	19.2528	12.2905	15.2525			18.6864	18.7336	17.9391	16.9244	18.4501	20.5039			15.6797	15.4165	15.9358		19.1911	18.2194	14.2768	12.7578	20.1516			15.2525				18.7336	17.9391	16.9244	18.4501	20.5039			15.6797			#VALUE!	-0.457457	-0.280285	2.64756	5.69231	0.352294	#VALUE!	#VALUE!	0.427117	#VALUE!	#VALUE!		-0.457457	-0.280285	2.64756	5.69231	0.352294			0.427117
O15533	Tapasin [OS=Homo sapiens]	FALSE		6	80	6	47.5	3.19336e+06	1.02103e+06	1.97673e+06	1.51484e+06	184966	2.16691e+06	2.00542e+06	1.27381e+06	104793	1.49987e+06	1.90499e+06	5.3125e+06	2.81736e+06	8.28541e+06	1.43761e+06	2.13236e+06	2.37282e+06	779320	690481	621115	2.43812e+06	628838	0.210916	0.67589	1849	0.25027	0.660982	0.601591	YES	YES	YES	YES	YES	YES	YES	YES	YES	YES	YES	YES	0	21.6066	19.9616	20.9147	20.5307	17.4969	21.0472	20.9355	20.2807	16.6772	20.5164	20.8614	22.341	21.4259	22.9821	20.4552	21.024	21.1782	19.5719	19.3972	19.2445	21.2173	19.2623	21.6066	19.9616	20.9147	20.5307	17.4969	21.0472	20.9355	20.2807	16.6772	20.5164	20.8614	22.341	21.4259	22.9821	20.4552	21.024	21.1782	19.5719	19.3972	19.2445	21.2173	19.2623	21.6066	19.9616	20.9147	20.5307	17.4969	21.0472	20.9355	20.2807	16.6772	20.5164	20.8614	22.341	21.4259	22.9821	20.4552	21.024	21.1782	19.5719	19.3972	19.2445	21.2173	19.2623	0.734316	1.46432	2.06746	-0.0754967	3.52712	0.130964	-1.36362	-0.883472	2.56732	0.700925	-1.59902	0.734316	1.46432	2.06746	-0.0754967	3.52712	0.130964	-1.36362	-0.883472	2.56732	0.700925	-1.59902
Q9ULC3	Ras-related protein Rab-23 [OS=Homo sapiens]	FALSE		5	85	5	26.6	1.38617e+06	1.46539e+06	211089	135992		1.63983e+06	574373	42388.5			293617	6.07688e+06	822594		703498	1.53561e+06	1.02009e+06	330928	135869	736083	57845.6	885781	0.211166	0.675376	1850	0.250432	0.780484	0.601311	YES	YES	YES		YES		YES	YES	YES			YES	4	20.4027	20.4829	17.6875	17.0532	#VALUE!	20.6451	19.1316	15.3714	#VALUE!	#VALUE!	18.1636	22.5349	19.6498	#VALUE!	19.4242	20.5504	19.9603	18.3362	17.0519	19.4895	15.8199	19.7566	20.4027	20.4829	17.6875	17.0532		20.6451	19.1316	15.3714			18.1636	22.5349	19.6498		19.4242	20.5504	19.9603	18.3362	17.0519	19.4895	15.8199	19.7566	20.4027	20.4829		17.0532		20.6451	19.1316	15.3714			18.1636	22.5349	19.6498		19.4242		19.9603	18.3362	17.0519			19.7566	2.13223	-0.833032	#VALUE!	2.37102	#VALUE!	-0.684854	-0.795468	1.68047	#VALUE!	#VALUE!	1.59302	2.13223	-0.833032		2.37102		-0.684854	-0.795468	1.68047			1.59302
O15431	High affinity copper uptake protein 1 [OS=Homo sapiens]	FALSE		1	13	1	21.1	6.19375e+06	1.05106e+06		216005		5.04671e+06	352783	258536	543867		939943	6.6602e+06	2.92854e+06	687313	806884	694409	5.3207e+06	220739	157704	1.03734e+06	574343	1.40739e+06	0.211791	0.674093	1851	0.251037	0.460628	0.600263	YES	YES	YES		YES		YES	YES	YES	YES		YES	3	22.5624	20.0034	#VALUE!	17.7207	#VALUE!	22.2669	18.4284	17.98	19.0529	#VALUE!	19.8422	22.6671	21.4818	19.3906	19.622	19.4054	22.3432	17.752	17.2669	19.9845	19.1316	20.4246	22.5624	20.0034		17.7207		22.2669	18.4284	17.98	19.0529		19.8422	22.6671	21.4818	19.3906	19.622	19.4054	22.3432	17.752	17.2669	19.9845	19.1316	20.4246	22.5624	20.0034		17.7207		22.2669	18.4284	17.98	19.0529		19.8422	22.6671	21.4818		19.622		22.3432	17.752	17.2669	19.9845		20.4246	0.104754	1.47834	#VALUE!	1.9013	#VALUE!	0.0762743	-0.676436	-0.713143	0.931563	#VALUE!	0.582372	0.104754	1.47834		1.9013		0.0762743	-0.676436	-0.713143	0.931563		0.582372
P13688	Cell adhesion molecule CEACAM1 [OS=Homo sapiens]	FALSE		7	530	7	57.5	1.18775e+08	2.51891e+07	9.39418e+06	3.50742e+07	3.33689e+07	4.51249e+07	1.6441e+07	1.70724e+06	3.08017e+07	1.58674e+06	4.26e+07	1.76581e+08	60721878	2.30491e+07	3.1555e+07	3.1328e+07	6.54553e+07	1.34754e+07	3.2859e+06	1.75087e+07	5.52693e+06	2.08891e+07	0.212518	0.672605	1852	0.251762	0.367674	0.59901	YES	YES	YES	YES	YES	YES	YES	YES	YES	YES	YES	YES	0	26.8237	24.5863	23.1633	25.0639	24.992	25.4274	23.9708	20.7032	24.8765	20.5976	25.3443	27.3958	25.8557	24.4582	24.9114	24.9009	25.964	23.6838	21.6479	24.0616	22.398	24.3163	26.8237	24.5863	23.1633	25.0639	24.992	25.4274	23.9708	20.7032	24.8765	20.5976	25.3443	27.3958	25.8557	24.4582	24.9114	24.9009	25.964	23.6838	21.6479	24.0616	22.398	24.3163	26.8237	24.5863	23.1633	25.0639	24.992	25.4274	23.9708	20.7032	24.8765	20.5976	25.3443	27.3958	25.8557	24.4582	24.9114	24.9009	25.964	23.6838	21.6479	24.0616	22.398	24.3163	0.572095	1.26942	1.29487	-0.152541	-0.0910512	0.536587	-0.286968	0.944619	-0.814934	1.80042	-1.0281	0.572095	1.26942	1.29487	-0.152541	-0.0910512	0.536587	-0.286968	0.944619	-0.814934	1.80042	-1.0281
P0DOX7	Immunoglobulin kappa light chain [OS=Homo sapiens]	FALSE		8	460	3	23.4	5.17448e+07	1.60283e+07	7.71574e+06	8.29045e+06	8.22684e+06	4.26518e+07	2.89556e+07	5.73649e+06	7.91996e+06	6.64898e+06	2.69839e+07	5.94092e+07	2.26782e+07	5.92557e+06	9.01182e+06	1.45641e+07	6.8183e+07	2.11218e+07	3.4654e+06	1.35359e+07	1.14478e+07	2.90748e+07	0.212804	0.67202	1853	0.251966	0.220253	0.598659	YES	YES	YES	YES	YES	YES	YES	YES	YES	YES	YES	YES	0	25.6249	23.9341	22.8794	22.983	22.9719	25.3461	24.7873	22.4517	22.9171	22.6647	24.6856	25.8242	24.4348	22.4985	23.1034	23.7959	26.0229	24.3322	21.7246	23.6903	23.4486	24.7933	25.6249	23.9341	22.8794	22.983	22.9719	25.3461	24.7873	22.4517	22.9171	22.6647	24.6856	25.8242	24.4348	22.4985	23.1034	23.7959	26.0229	24.3322	21.7246	23.6903	23.4486	24.7933	25.6249	23.9341	22.8794	22.983	22.9719	25.3461	24.7873	22.4517	22.9171	22.6647	24.6856	25.8242	24.4348	22.4985	23.1034	23.7959	26.0229	24.3322	21.7246	23.6903	23.4486	24.7933	0.19927	0.500683	-0.380851	0.120368	0.824012	0.676803	-0.455108	-0.727147	0.77322	0.78386	0.107674	0.19927	0.500683	-0.380851	0.120368	0.824012	0.676803	-0.455108	-0.727147	0.77322	0.78386	0.107674
P08236	Beta-glucuronidase [OS=Homo sapiens]	FALSE		16	417	16	74.7	3.57589e+06	2.83375e+06	8.46501e+06	4.68931e+06	3445654	5752948	4.92488e+06	7.20313e+06	4081432	7.55992e+06	3.44207e+06	4.32064e+06	5.40562e+06	1.30742e+07	3.72875e+06	2.62147e+06	3.63017e+06	4507952	923507	2.66455e+06	5.90356e+06	1.91967e+06	0.213233	0.671146	1854	0.252337	-0.405723	0.59802	YES	YES	YES	YES	YES	YES	YES	YES	YES	YES	YES	YES	0	21.7699	21.4343	23.0131	22.1609	21.7163	22.4559	22.2317	22.7802	21.9606	22.8499	21.7148	22.0428	22.366	23.6402	21.8303	21.3219	21.7916	22.104	19.8168	21.3455	22.4932	20.8724	21.7699	21.4343	23.0131	22.1609	21.7163	22.4559	22.2317	22.7802	21.9606	22.8499	21.7148	22.0428	22.366	23.6402	21.8303	21.3219	21.7916	22.104	19.8168	21.3455	22.4932	20.8724	21.7699	21.4343	23.0131	22.1609	21.7163	22.4559	22.2317	22.7802	21.9606	22.8499	21.7148	22.0428	22.366	23.6402	21.8303	21.3219	21.7916	22.104	19.8168	21.3455	22.4932	20.8724	0.272945	0.931749	0.627142	-0.330685	-0.3944	-0.664264	-0.127618	-2.96343	-0.615184	-0.356785	-0.842418	0.272945	0.931749	0.627142	-0.330685	-0.3944	-0.664264	-0.127618	-2.96343	-0.615184	-0.356785	-0.842418
Q03167	Transforming growth factor beta receptor type 3 [OS=Homo sapiens]	FALSE		14	254	14	93.4	1.55539e+07	6.84408e+06	5.58538e+06	2.7854e+06	1.05138e+06	5.5256e+06	7.00392e+06	1.1124e+06	1.69589e+06	888474	2.60869e+06	3.89675e+06	9.61593e+06	7.92675e+06	9.89106e+06	4.98257e+06	6.5362e+06	2.29236e+06	1.58652e+06	3.95526e+06	3.39877e+06	3.82467e+06	0.214211	0.669159	1855	0.253358	0.538554	0.596266	YES	YES	YES	YES	YES	YES	YES	YES	YES	YES	YES	YES	0	23.8908	22.7064	22.4132	21.4095	20.0039	22.3977	22.7397	20.0852	20.6936	19.761	21.3149	21.8938	23.197	22.9183	23.2377	22.2485	22.64	21.1284	20.5974	21.9153	21.6966	21.8669	23.8908	22.7064	22.4132	21.4095	20.0039	22.3977	22.7397	20.0852	20.6936	19.761	21.3149	21.8938	23.197	22.9183	23.2377	22.2485	22.64	21.1284	20.5974	21.9153	21.6966	21.8669	23.8908	22.7064	22.4132	21.4095	20.0039	22.3977	22.7397	20.0852	20.6936	19.761	21.3149	21.8938	23.197	22.9183	23.2377	22.2485	22.64	21.1284	20.5974	21.9153	21.6966	21.8669	-1.99694	0.49057	0.505073	1.82824	2.24461	0.242321	-1.61133	0.512192	1.22173	1.93561	0.55201	-1.99694	0.49057	0.505073	1.82824	2.24461	0.242321	-1.61133	0.512192	1.22173	1.93561	0.55201
P49755	Transmembrane emp24 domain-containing protein 10 [OS=Homo sapiens]	FALSE		11	532	11	25	5.41745e+07	2.99028e+07	1.03509e+08	5.77549e+07	5.13029e+07	3.07862e+07	5.82258e+07	2.57457e+07	3.23826e+06	5.82219e+07	1.04774e+08	3.36985e+07	4.65415e+07	1.02576e+08	1.6818e+07	1.97399e+07	5.09953e+07	3.16601e+07	9.03393e+06	1.19769e+07	3.56584e+07	4.28037e+07	0.216171	0.665203	1856	0.255538	-0.453751	0.592544	YES	YES	YES	YES	YES	YES	YES	YES	YES	YES	YES	YES	0	25.6911	24.8338	26.6252	25.7834	25.6125	24.8758	25.7952	24.6178	21.6268	25.7951	26.6427	25.0062	25.472	26.6121	24.0035	24.2346	25.6039	24.9162	23.1069	23.5138	25.0877	25.3512	25.6911	24.8338	26.6252	25.7834	25.6125	24.8758	25.7952	24.6178	21.6268	25.7951	26.6427	25.0062	25.472	26.6121	24.0035	24.2346	25.6039	24.9162	23.1069	23.5138	25.0877	25.3512	25.6911	24.8338	26.6252	25.7834	25.6125	24.8758	25.7952	24.6178	21.6268	25.7951	26.6427	25.0062	25.472	26.6121	24.0035	24.2346	25.6039	24.9162	23.1069	23.5138	25.0877	25.3512	-0.684929	0.638236	-0.0130595	-1.77994	-1.37793	0.72808	-0.87899	-1.51091	1.88697	-0.707318	-1.29147	-0.684929	0.638236	-0.0130595	-1.77994	-1.37793	0.72808	-0.87899	-1.51091	1.88697	-0.707318	-1.29147
Q7Z6Z7	E3 ubiquitin-protein ligase HUWE1 [OS=Homo sapiens]	FALSE		20	131	20	481.6	3.58113e+06	1.57081e+06	1.63345e+07	5.61538e+06	244696	1.09349e+07	1.46936e+07		280825	9.62419e+06	1.63247e+06	2.20842e+06	3.65134e+06	6.26476e+06	102011	340698	5.0912e+06	4.20259e+06	523621	1.36873e+06	4.04569e+06	837299	0.218093	0.661358	1857	0.257672	-0.900529	0.588933	YES	YES	YES	YES	YES	YES	YES	YES		YES	YES	YES	1	21.772	20.5831	23.9614	22.421	17.9006	23.3824	23.8087	#VALUE!	18.0993	23.1982	20.6386	21.0746	21.8	22.5788	16.6384	18.3781	22.2796	22.0028	18.9982	20.3844	21.948	19.6754	21.772	20.5831	23.9614	22.421	17.9006	23.3824	23.8087		18.0993	23.1982	20.6386	21.0746	21.8	22.5788	16.6384	18.3781	22.2796	22.0028	18.9982	20.3844	21.948	19.6754	21.772	20.5831	23.9614	22.421	17.9006	23.3824	23.8087		18.0993	23.1982	20.6386	21.0746	21.8	22.5788	16.6384	18.3781	22.2796	22.0028		20.3844	21.948	19.6754	-0.697401	1.21692	-1.3826	-5.78259	0.477505	-1.10287	-1.80584	#VALUE!	2.28509	-1.25028	-0.963239	-0.697401	1.21692	-1.3826	-5.78259	0.477505	-1.10287	-1.80584		2.28509	-1.25028	-0.963239
Q96SB3	Neurabin-2 [OS=Homo sapiens]	FALSE		2	8	2	89.3	656057	243133	265256		19953.4	60820.2		27013.4		25145.8		67518.3	377313	249586	328929	387222	952858	208021	93785.5	388214	106494	309620	0.219295	0.65897	1858	0.258953	1.3417	0.586779	YES	YES	YES	YES		YES	YES		YES		YES		4	19.3235	17.8914	18.017	#VALUE!	14.2843	15.8923	#VALUE!	14.7214	#VALUE!	14.618	#VALUE!	16.043	18.5254	17.9292	18.3274	18.5628	19.8619	17.6664	16.5171	18.5665	16.7004	18.2401	19.3235	17.8914	18.017		14.2843	15.8923		14.7214		14.618		16.043	18.5254	17.9292	18.3274	18.5628	19.8619	17.6664	16.5171	18.5665	16.7004	18.2401	19.3235	17.8914	18.017		14.2843	15.8923		14.7214		14.618		16.043	18.5254	17.9292		18.5628	19.8619		16.5171		16.7004		-3.28047	0.634015	-0.0878443	#VALUE!	4.27845	3.96964	#VALUE!	1.79569	#VALUE!	2.08238	#VALUE!	-3.28047	0.634015	-0.0878443		4.27845	3.96964		1.79569		2.08238
P12259	Coagulation factor V [OS=Homo sapiens]	FALSE		4	9	4	251.5		38653.4	916825	337040	81583.2		666804	32599.9	56033.2	589200	17457.3			454729	184896	32495.7		177788		303758	94254.6	12469.5	0.221732	0.654171	1860	0.261548	-0.829137	0.582448	YES			YES	YES	YES		YES		YES	YES	YES	4	#VALUE!	15.2383	19.8063	18.3626	16.316	#VALUE!	19.3469	14.9926	15.774	19.1684	14.0915	#VALUE!	#VALUE!	18.7946	17.4964	14.988	#VALUE!	17.4398	#VALUE!	18.2126	16.5243	13.6061		15.2383	19.8063	18.3626	16.316		19.3469	14.9926	15.774	19.1684	14.0915			18.7946	17.4964	14.988		17.4398		18.2126	16.5243	13.6061			19.8063	18.3626	16.316		19.3469		15.774	19.1684	14.0915			18.7946	17.4964	14.988		17.4398		18.2126	16.5243	13.6061	#VALUE!	#VALUE!	-1.01164	-0.866209	-1.32802	#VALUE!	-1.9071	#VALUE!	2.43857	-2.64412	-0.485431			-1.01164	-0.866209	-1.32802		-1.9071		2.43857	-2.64412	-0.485431
P36222	Chitinase-3-like protein 1 [OS=Homo sapiens]	FALSE		11	171	11	42.6	3.90537e+06	1.17075e+06	5.20678e+06	1.95439e+06	1.2978e+06	3.00203e+06	4.02977e+06	1.27008e+06	522027	1.91418e+06	4.19262e+06	1.76705e+06	3.56694e+06	1.96961e+06	1.88362e+06	2.80436e+06	143171	799198	307799	2.26533e+06	558240	4.07921e+06	0.221646	0.65434	1859	0.261587	-0.759074	0.582383	YES	YES	YES	YES	YES	YES	YES	YES	YES	YES	YES	YES	0	21.897	20.159	22.312	20.8983	20.3076	21.5175	21.9423	20.2765	18.9938	20.8683	21.9994	20.7529	21.7663	20.9095	20.8451	21.4192	17.1274	19.6082	18.2316	21.1113	19.0905	21.9599	21.897	20.159	22.312	20.8983	20.3076	21.5175	21.9423	20.2765	18.9938	20.8683	21.9994	20.7529	21.7663	20.9095	20.8451	21.4192	17.1274	19.6082	18.2316	21.1113	19.0905	21.9599	21.897	20.159	22.312	20.8983	20.3076	21.5175	21.9423	20.2765	18.9938	20.8683	21.9994	20.7529	21.7663	20.9095	20.8451	21.4192	17.1274	19.6082	18.2316	21.1113	19.0905	21.9599	-1.14411	1.60725	-1.40249	-0.0532078	1.11161	-4.39012	-2.33407	-2.04486	2.11752	-1.77777	-0.0395613	-1.14411	1.60725	-1.40249	-0.0532078	1.11161	-4.39012	-2.33407	-2.04486	2.11752	-1.77777	-0.0395613
P07225	Vitamin K-dependent protein S [OS=Homo sapiens]	FALSE		15	362	15	75.1			6.87001e+06	638111	349995	422694	3.29201e+06	4.57285e+06	1.39145e+06	2.44521e+06	426525	3.64142e+06	574400	6.76846e+06	1.20434e+06	207404		1.99103e+06	935320	580581	2.13001e+06	602219	0.223229	0.651249	1861	0.263173	-0.479686	0.579759	YES			YES	YES	YES		YES	YES	YES	YES	YES	3	#VALUE!	#VALUE!	22.7119	19.2834	18.417	18.6893	21.6505	22.1247	20.4082	21.2215	18.7023	21.7961	19.1317	22.6904	20.1998	17.6621	#VALUE!	20.9251	19.8351	19.1471	21.0224	19.1999			22.7119	19.2834	18.417	18.6893	21.6505	22.1247	20.4082	21.2215	18.7023	21.7961	19.1317	22.6904	20.1998	17.6621		20.9251	19.8351	19.1471	21.0224	19.1999			22.7119	19.2834	18.417		21.6505	22.1247	20.4082	21.2215	18.7023			22.6904	20.1998	17.6621		20.9251	19.8351	19.1471	21.0224	19.1999	#VALUE!	#VALUE!	-0.0214835	0.916367	-0.754894	#VALUE!	-0.725455	-2.28956	-1.26102	-0.199099	0.497656			-0.0214835	0.916367	-0.754894		-0.725455	-2.28956	-1.26102	-0.199099	0.497656
Q12967	Ral guanine nucleotide dissociation stimulator [OS=Homo sapiens]	FALSE		4	51	4	100.5	2.2943e+06	434580			139631	958856	838116	497540	147317		248237	2.31558e+06	3.36539e+06	243577	276818	656665	466518			130210		585351	0.224228	0.64931	1862	0.264209	0.870008	0.578053	YES	YES	YES			YES	YES			YES		YES	5	21.1296	18.7293	#VALUE!	#VALUE!	17.0913	19.871	19.6768	18.9245	17.1686	#VALUE!	17.9214	21.1429	21.6823	17.894	18.0786	19.3248	18.8316	#VALUE!	#VALUE!	16.9905	#VALUE!	19.1589	21.1296	18.7293			17.0913	19.871	19.6768	18.9245	17.1686		17.9214	21.1429	21.6823	17.894	18.0786	19.3248	18.8316			16.9905		19.1589	21.1296	18.7293			17.0913	19.871			17.1686		17.9214	21.1429	21.6823			19.3248	18.8316			16.9905		19.1589	0.0133149	2.95308	#VALUE!	#VALUE!	2.23353	-1.03938	#VALUE!	#VALUE!	-0.178089	#VALUE!	1.23758	0.0133149	2.95308			2.23353	-1.03938			-0.178089		1.23758
A0A0A0MRZ8	Immunoglobulin kappa variable 3D-11 [OS=Homo sapiens]	FALSE		2	62	2	12.6	1.55712e+06	322340		570718	132768	757682	792391	585066	385172		1.2943e+06		491183		559569	409543	1.56907e+06	1.02575e+06	456631	336022		1.00072e+06	0.22725	0.643496	1863	0.267625	0.337664	0.572473	YES		YES		YES	YES	YES	YES	YES	YES		YES	3	20.5704	18.2982	#VALUE!	19.1224	17.0185	19.5312	19.5959	19.1582	18.5551	#VALUE!	20.3037	#VALUE!	18.9059	#VALUE!	19.094	18.6437	20.5815	19.9682	18.8007	18.3582	#VALUE!	19.9326	20.5704	18.2982		19.1224	17.0185	19.5312	19.5959	19.1582	18.5551		20.3037		18.9059		19.094	18.6437	20.5815	19.9682	18.8007	18.3582		19.9326		18.2982		19.1224	17.0185	19.5312	19.5959	19.1582	18.5551		20.3037		18.9059		19.094	18.6437	20.5815	19.9682	18.8007	18.3582		19.9326	#VALUE!	0.607679	#VALUE!	-0.0284606	1.62511	1.05025	0.372393	-0.35757	-0.196949	#VALUE!	-0.371133		0.607679		-0.0284606	1.62511	1.05025	0.372393	-0.35757	-0.196949		-0.371133
P10321	HLA class I histocompatibility antigen, C alpha chain [OS=Homo sapiens]	FALSE		20	1050	9	40.6	1.12885e+07	7.77671e+06	933937	2.46413e+06	254391	8.94158e+06	6.96945e+06	2.34691e+06	6.63018e+06	891183	2.23394e+06	12383933	1.42397e+07	319366	9.25348e+06	853629	1.14919e+07	5.36502e+06	1.28569e+06	1.14853e+07	2.2014e+06	2.58396e+06	0.229019	0.640128	1864	0.269565	0.412481	0.569337	YES	YES	YES	YES	YES	YES	YES	YES	YES	YES	YES	YES	0	23.4284	22.8907	19.833	21.2326	17.9567	23.0921	22.7326	21.1623	22.6606	19.7654	21.0912	23.562	23.7634	18.2848	23.1416	19.7033	23.4541	22.3552	20.2941	23.4533	21.07	21.3012	23.4284	22.8907	19.833	21.2326	17.9567	23.0921	22.7326	21.1623	22.6606	19.7654	21.0912	23.562	23.7634	18.2848	23.1416	19.7033	23.4541	22.3552	20.2941	23.4533	21.07	21.3012	23.4284	22.8907	19.833	21.2326	17.9567	23.0921	22.7326	21.1623	22.6606	19.7654	21.0912	23.562	23.7634	18.2848	23.1416	19.7033	23.4541	22.3552	20.2941	23.4533	21.07	21.3012	0.133611	0.87269	-1.54812	1.90892	1.74656	0.36202	-0.377463	-0.868213	0.792667	1.30463	0.209994	0.133611	0.87269	-1.54812	1.90892	1.74656	0.36202	-0.377463	-0.868213	0.792667	1.30463	0.209994
P05023	Sodium/potassium-transporting ATPase subunit alpha-1 [OS=Homo sapiens]	FALSE	EVtop100	22	273	22	112.8	5.7995e+06	2.62194e+06	2.59481e+06	359284	781853	2.16961e+06	2.65413e+06	506155	2.6921e+07	918175	5.9718e+06	2.20691e+06	256839	1.95543e+06	213525	979562	2.5655e+06	1.55088e+06	431322	2.2429e+06	4.12527e+06	9.38211e+06	0.229937	0.638391	1865	0.2705	-0.6463	0.567833	YES	YES	YES	YES	YES	YES	YES	YES	YES	YES	YES	YES	0	22.4675	21.3222	21.3072	18.4548	19.5765	21.049	21.3398	18.9492	24.6822	19.8084	22.5097	21.0736	17.9705	20.8991	17.704	19.9018	21.2908	20.5647	18.7184	21.0969	21.9761	23.1615	22.4675	21.3222	21.3072	18.4548	19.5765	21.049	21.3398	18.9492	24.6822	19.8084	22.5097	21.0736	17.9705	20.8991	17.704	19.9018	21.2908	20.5647	18.7184	21.0969	21.9761	23.1615	22.4675	21.3222	21.3072	18.4548	19.5765	21.049	21.3398	18.9492	24.6822	19.8084	22.5097	21.0736	17.9705	20.8991	17.704	19.9018	21.2908	20.5647	18.7184	21.0969	21.9761	23.1615	-1.3939	-3.3517	-0.408147	-0.75072	0.325238	0.241804	-0.775159	-0.230812	-3.58529	2.16765	0.651746	-1.3939	-3.3517	-0.408147	-0.75072	0.325238	0.241804	-0.775159	-0.230812	-3.58529	2.16765	0.651746
P0C0S8	Histone H2A type 1 [OS=Homo sapiens]	FALSE		5	86	1	14.1	688307	162930	2.58191e+06	215906	696695	1.02791e+06	725147	2943.05	34595.2	221348	4.67775e+06	8.61032e+06	1.72059e+06	4.85893e+06	834430	419879	1.09242e+07	16100.6		1.35135e+06	128562	9.00567e+06	0.23038	0.637556	1866	0.270875	1.25431	0.567231	YES	YES	YES	YES	YES	YES	YES	YES		YES	YES	YES	1	19.3927	17.3139	21.3	17.72	19.4102	19.9713	19.4679	11.5231	15.0783	17.756	22.1574	23.0376	20.7145	22.2122	19.6704	18.6796	23.381	13.9748	#VALUE!	20.366	16.9721	23.1024	19.3927	17.3139	21.3	17.72	19.4102	19.9713	19.4679	11.5231	15.0783	17.756	22.1574	23.0376	20.7145	22.2122	19.6704	18.6796	23.381	13.9748		20.366	16.9721	23.1024	19.3927	17.3139	21.3	17.72	19.4102	19.9713	19.4679		15.0783	17.756	22.1574	23.0376	20.7145	22.2122	19.6704	18.6796	23.381	13.9748		20.366	16.9721	23.1024	3.64494	3.40058	0.9122	1.95039	-0.730553	3.40974	-5.49309	#VALUE!	5.28769	-0.783853	0.945019	3.64494	3.40058	0.9122	1.95039	-0.730553	3.40974	-5.49309		5.28769	-0.783853	0.945019
Q9H4G0	Band 4.1-like protein 1 [OS=Homo sapiens]	FALSE		15	76	15	98.4	1.35039e+06	1.06411e+06	526922	65459.3	94492.5	2.00592e+06	654454	213301	449871	134203	2.05388e+06	1.99644e+07	873236	1.61253e+06		1.23192e+06	1.44877e+06	97472	418772	291087	764312	1.97625e+06	0.232493	0.633589	1867	0.273214	0.850171	0.563497	YES	YES	YES	YES		YES	YES	YES	YES	YES	YES	YES	1	20.3649	20.0212	19.0072	15.9983	16.5279	20.9358	19.3199	17.7025	18.7792	17.0341	20.9699	24.2509	19.736	20.6209	#VALUE!	20.2325	20.4664	16.5727	18.6758	18.1511	19.5438	20.9143	20.3649	20.0212	19.0072	15.9983	16.5279	20.9358	19.3199	17.7025	18.7792	17.0341	20.9699	24.2509	19.736	20.6209		20.2325	20.4664	16.5727	18.6758	18.1511	19.5438	20.9143	20.3649	20.0212	19.0072		16.5279	20.9358	19.3199	17.7025	18.7792	17.0341	20.9699	24.2509	19.736	20.6209		20.2325	20.4664	16.5727	18.6758	18.1511	19.5438	20.9143	3.88599	-0.285202	1.61367	#VALUE!	3.70456	-0.469438	-2.74723	0.973276	-0.628063	2.50974	-0.0555901	3.88599	-0.285202	1.61367		3.70456	-0.469438	-2.74723	0.973276	-0.628063	2.50974	-0.0555901
Q9UHA4	Ragulator complex protein LAMTOR3 [OS=Homo sapiens]	FALSE		2	30	2	13.6	952111	747858		234927		1.40923e+06	518445				1.72231e+06	862245	1.78723e+06	867941	1.25916e+06	453937	1.21472e+06	510462		1.23714e+06	504278	1.93767e+06	0.23611	0.626885	1868	0.277316	0.578223	0.557025	YES	YES	YES		YES		YES	YES				YES	5	19.8608	19.5124	#VALUE!	17.8419	#VALUE!	20.4265	18.9838	#VALUE!	#VALUE!	#VALUE!	20.7159	19.7177	20.7693	19.7272	20.264	18.7921	20.2122	18.9614	#VALUE!	20.2386	18.9439	20.8859	19.8608	19.5124		17.8419		20.4265	18.9838				20.7159	19.7177	20.7693	19.7272	20.264	18.7921	20.2122	18.9614		20.2386	18.9439	20.8859	19.8608	19.5124		17.8419		20.4265	18.9838				20.7159	19.7177	20.7693		20.264		20.2122	18.9614				20.8859	-0.143031	1.25689	#VALUE!	2.42218	#VALUE!	-0.214287	-0.0223869	#VALUE!	#VALUE!	#VALUE!	0.169978	-0.143031	1.25689		2.42218		-0.214287	-0.0223869				0.169978
Q9NW15	Anoctamin-10 [OS=Homo sapiens]	FALSE		11	91	11	76.3	880484	947707	523531			1.0476e+06	555330				240392	605358	3957151	5.92537e+06	664042	929195	4.23022e+06	142463	490287	582644	561348	665303	0.236591	0.626003	1871	0.277434	1.09025	0.55684	YES	YES	YES	YES			YES	YES				YES	5	19.7479	19.8541	18.9979	#VALUE!	#VALUE!	19.9987	19.083	#VALUE!	#VALUE!	#VALUE!	17.875	19.2074	21.916	22.4985	19.3409	19.8256	22.0123	17.1202	18.9033	19.1523	19.0985	19.3437	19.7479	19.8541	18.9979			19.9987	19.083				17.875	19.2074	21.916	22.4985	19.3409	19.8256	22.0123	17.1202	18.9033	19.1523	19.0985	19.3437	19.7479	19.8541	18.9979			19.9987	19.083				17.875	19.2074	21.916	22.4985			22.0123	17.1202				19.3437	-0.540507	2.06195	3.50056	#VALUE!	#VALUE!	2.01365	-1.96276	#VALUE!	#VALUE!	#VALUE!	1.46862	-0.540507	2.06195	3.50056			2.01365	-1.96276				1.46862
Q6IQ22	Ras-related protein Rab-12 [OS=Homo sapiens]	FALSE		8	314	7	27.2	7.3088e+06	182594	2.50637e+06	100209	566882	2.94417e+06	381899	351587	331180		344262	1.40404e+07	2.67513e+06	974256	693569	1.12033e+06	1.72702e+06	240412	325110		345721	648056	0.236565	0.62605	1870	0.277553	0.731975	0.556655	YES	YES	YES	YES	YES	YES	YES	YES	YES			YES	2	22.8012	17.4783	21.2572	16.6127	19.1127	21.4894	18.5428	18.4235	18.3373	#VALUE!	18.3931	23.7431	21.3512	19.8939	19.4037	20.0955	20.7199	17.8751	18.3106	#VALUE!	18.3993	19.3058	22.8012	17.4783	21.2572	16.6127	19.1127	21.4894	18.5428	18.4235	18.3373		18.3931	23.7431	21.3512	19.8939	19.4037	20.0955	20.7199	17.8751	18.3106		18.3993	19.3058	22.8012	17.4783	21.2572	16.6127	19.1127	21.4894	18.5428	18.4235			18.3931	23.7431	21.3512	19.8939	19.4037	20.0955	20.7199	17.8751	18.3106			19.3058	0.941882	3.87289	-1.36322	2.79102	0.982801	-0.769574	-0.667686	-0.112954	#VALUE!	#VALUE!	0.912611	0.941882	3.87289	-1.36322	2.79102	0.982801	-0.769574	-0.667686	-0.112954			0.912611
P06756	Integrin alpha-V [OS=Homo sapiens]	FALSE		18	107	18	116	2.43748e+06	418680		35704.9	85442.2	1.09747e+06	137113	137360	471595	31586.7	1.50539e+06	2.79968e+06	370893	1.97645e+06		168859	511149	121547	179609	849153	579067	2138874	0.236451	0.626258	1869	0.277568	0.630005	0.556631	YES	YES	YES			YES	YES	YES	YES	YES	YES	YES	2	21.217	18.6755	#VALUE!	15.1238	16.3827	20.0657	17.065	17.0676	18.8472	14.947	20.5217	21.4168	18.5006	20.9145	#VALUE!	17.3655	18.9634	16.8912	17.4545	19.6957	19.1434	21.0284	21.217	18.6755		15.1238	16.3827	20.0657	17.065	17.0676	18.8472	14.947	20.5217	21.4168	18.5006	20.9145		17.3655	18.9634	16.8912	17.4545	19.6957	19.1434	21.0284	21.217	18.6755			16.3827	20.0657	17.065	17.0676	18.8472	14.947	20.5217	21.4168	18.5006			17.3655	18.9634	16.8912	17.4545	19.6957	19.1434	21.0284	0.199873	-0.174844	#VALUE!	#VALUE!	0.982797	-1.10236	-0.173848	0.386894	0.848476	4.19634	0.506715	0.199873	-0.174844			0.982797	-1.10236	-0.173848	0.386894	0.848476	4.19634	0.506715
P52757	Beta-chimaerin [OS=Homo sapiens]	FALSE		6	51	6	53.9	7.65577e+06	877668		195584	79180.4	2.48874e+06		96149.9			168965	1.56124e+06	4705668		1.00933e+06		5.16031e+06	243452	233845	810971	400403	301765	0.236938	0.625365	1872	0.277693	0.944546	0.556435	YES	YES	YES		YES		YES		YES			YES	5	22.8681	19.7433	#VALUE!	17.5774	16.2729	21.247	#VALUE!	16.553	#VALUE!	#VALUE!	17.3664	20.5743	22.166	#VALUE!	19.945	#VALUE!	22.299	17.8933	17.8352	19.6293	18.6111	18.2031	22.8681	19.7433		17.5774	16.2729	21.247		16.553			17.3664	20.5743	22.166		19.945		22.299	17.8933	17.8352	19.6293	18.6111	18.2031	22.8681	19.7433		17.5774		21.247		16.553			17.3664	20.5743	22.166		19.945		22.299		17.8352			18.2031	-2.29385	2.42265	#VALUE!	2.36754	#VALUE!	1.05204	#VALUE!	1.28219	#VALUE!	#VALUE!	0.836698	-2.29385	2.42265		2.36754		1.05204		1.28219			0.836698
Q9H3K6	BolA-like protein 2 [OS=Homo sapiens]	FALSE		3	44	3	10.1	4.0944e+06	1.75088e+06	1.23374e+06	369628		2.45899e+06	1.10627e+06	803252		947141	634078	1.1948e+06	2.85185e+06	235878	909827	417654	5.93388e+06	109368		467777		92113.2	0.237863	0.623672	1873	0.278629	-1.0016	0.554974	YES	YES	YES	YES	YES		YES	YES				YES	4	21.9652	20.7396	20.2346	18.4957	#VALUE!	21.2296	20.0773	19.6155	#VALUE!	19.8532	19.2743	20.1883	21.4435	17.8477	19.7952	18.6719	22.5005	16.7388	#VALUE!	18.8355	#VALUE!	16.4911	21.9652	20.7396	20.2346	18.4957		21.2296	20.0773	19.6155		19.8532	19.2743	20.1883	21.4435	17.8477	19.7952	18.6719	22.5005	16.7388		18.8355		16.4911	21.9652	20.7396	20.2346	18.4957		21.2296	20.0773				19.2743	20.1883	21.4435	17.8477	19.7952		22.5005	16.7388				16.4911	-1.77689	0.703821	-2.38693	1.29952	#VALUE!	1.27091	-3.33845	#VALUE!	#VALUE!	#VALUE!	-2.78318	-1.77689	0.703821	-2.38693	1.29952		1.27091	-3.33845				-2.78318
Q96MK3	Pseudokinase FAM20A [OS=Homo sapiens]	FALSE		7	135	7	61.4	1.08736e+06	129780	719269	463725	78719	117219	931761	193247	482718	316590	202807	1.83586e+06		477777	217985	88035.7	145236	79191.9	40101.1	189545	947308		0.241238	0.617555	1874	0.282431	-0.671748	0.549088	YES	YES		YES	YES	YES	YES	YES	YES	YES	YES		2	20.0524	16.9857	19.4562	18.8229	16.2644	16.8388	19.8296	17.5601	18.8808	18.2723	17.6297	20.808	#VALUE!	18.866	17.7339	16.4258	17.148	16.2731	15.2914	17.5322	19.8535	#VALUE!	20.0524	16.9857	19.4562	18.8229	16.2644	16.8388	19.8296	17.5601	18.8808	18.2723	17.6297	20.808		18.866	17.7339	16.4258	17.148	16.2731	15.2914	17.5322	19.8535		20.0524		19.4562	18.8229	16.2644	16.8388	19.8296	17.5601	18.8808	18.2723		20.808		18.866	17.7339	16.4258	17.148	16.2731	15.2914	17.5322	19.8535		0.755625	#VALUE!	-0.590193	-1.08904	0.161378	0.309197	-3.55653	-2.26873	-1.34864	1.58122	#VALUE!	0.755625		-0.590193	-1.08904	0.161378	0.309197	-3.55653	-2.26873	-1.34864	1.58122
P60033	CD81 antigen [OS=Homo sapiens]	FALSE	EVtop100	6	598	6	25.8	3.41847e+08	1.25754e+08	1.54571e+08	5.64686e+07	4.20139e+07	1.93265e+08	1.26925e+08	4.00576e+07	3.73069e+07	2.70687e+07	1.81713e+08	1.76281e+08	236290082	1.36335e+08	1.14823e+08	1.06294e+08	1.74037e+08	7.37594e+07	3.11432e+07	6.65807e+07	7.18055e+07	2.3531e+08	0.245107	0.610645	1875	0.286808	0.314092	0.542409	YES	YES	YES	YES	YES	YES	YES	YES	YES	YES	YES	YES	0	28.3488	26.906	27.2037	25.7509	25.3244	27.526	26.9194	25.2556	25.1529	24.6901	27.4371	27.3933	27.816	27.0226	26.7748	26.6635	27.3748	26.1363	24.8924	25.9886	26.0976	27.81	28.3488	26.906	27.2037	25.7509	25.3244	27.526	26.9194	25.2556	25.1529	24.6901	27.4371	27.3933	27.816	27.0226	26.7748	26.6635	27.3748	26.1363	24.8924	25.9886	26.0976	27.81	28.3488	26.906	27.2037	25.7509	25.3244	27.526	26.9194	25.2556	25.1529	24.6901	27.4371	27.3933	27.816	27.0226	26.7748	26.6635	27.3748	26.1363	24.8924	25.9886	26.0976	27.81	-0.955469	0.909959	-0.181109	1.02389	1.33912	-0.151183	-0.783073	-0.363159	0.835663	1.40747	0.372901	-0.955469	0.909959	-0.181109	1.02389	1.33912	-0.151183	-0.783073	-0.363159	0.835663	1.40747	0.372901
Q969P0	Immunoglobulin superfamily member 8 [OS=Homo sapiens]	FALSE		20	584	20	65	4.3319e+07	1.72673e+07	7.36795e+06	2.04738e+06	2.77822e+06	1.17366e+07	3.40324e+06	1.99454e+06	1.82854e+06	1.19912e+06	9.33508e+06	4.98043e+07	1.5437e+07	6.57804e+06	5.36614e+06	6.70119e+06	1.41248e+07	2.28022e+06	860940	2.94525e+06	3.64068e+06	1.09574e+07	0.245756	0.609495	1876	0.287414	0.321352	0.541492	YES	YES	YES	YES	YES	YES	YES	YES	YES	YES	YES	YES	0	25.3685	24.0415	22.8128	20.9653	21.4057	23.4845	21.6985	20.9276	20.8023	20.1935	23.1542	25.5698	23.8799	22.6492	22.3555	22.676	23.7517	21.1207	19.7156	21.49	21.7958	23.3854	25.3685	24.0415	22.8128	20.9653	21.4057	23.4845	21.6985	20.9276	20.8023	20.1935	23.1542	25.5698	23.8799	22.6492	22.3555	22.676	23.7517	21.1207	19.7156	21.49	21.7958	23.3854	25.3685	24.0415	22.8128	20.9653	21.4057	23.4845	21.6985	20.9276	20.8023	20.1935	23.1542	25.5698	23.8799	22.6492	22.3555	22.676	23.7517	21.1207	19.7156	21.49	21.7958	23.3854	0.201269	-0.161655	-0.163607	1.3901	1.27026	0.26722	-0.57774	-1.21207	0.687694	1.60224	0.231166	0.201269	-0.161655	-0.163607	1.3901	1.27026	0.26722	-0.57774	-1.21207	0.687694	1.60224	0.231166
Q96KN1	Protein LRATD2 [OS=Homo sapiens]	FALSE		14	450	14	34.5	2.98174e+07	1.77729e+07	5.18064e+07	9.71096e+06	6.56245e+06	3.56361e+07	2.82403e+07	1.32363e+07	3.86066e+06	4.02659e+07	7.65721e+06	4.1242e+07	3.91723e+07	5.04507e+07	2.29432e+07	2.22032e+07	3.9991e+07	1.58579e+07	3.92948e+06	2.75688e+07	3.91601e+07	8.49535e+06	0.247449	0.606515	1877	0.289239	0.46329	0.538742	YES	YES	YES	YES	YES	YES	YES	YES	YES	YES	YES	YES	0	24.8296	24.0832	25.6266	23.2112	22.6458	25.0868	24.7513	23.658	21.8804	25.2631	22.8684	25.2976	25.2233	25.5884	24.4516	24.4043	25.2532	23.9187	21.9059	24.7165	25.2229	23.0182	24.8296	24.0832	25.6266	23.2112	22.6458	25.0868	24.7513	23.658	21.8804	25.2631	22.8684	25.2976	25.2233	25.5884	24.4516	24.4043	25.2532	23.9187	21.9059	24.7165	25.2229	23.0182	24.8296	24.0832	25.6266	23.2112	22.6458	25.0868	24.7513	23.658	21.8804	25.2631	22.8684	25.2976	25.2233	25.5884	24.4516	24.4043	25.2532	23.9187	21.9059	24.7165	25.2229	23.0182	0.46796	1.14015	-0.0382554	1.24038	1.75846	0.166336	-0.832551	-1.7521	2.83612	-0.040172	0.149855	0.46796	1.14015	-0.0382554	1.24038	1.75846	0.166336	-0.832551	-1.7521	2.83612	-0.040172	0.149855
Q8IVI9	Nostrin [OS=Homo sapiens]	FALSE		16	586	16	57.6	1.13947e+07	6.1028e+06	1.49554e+07	1.26275e+06	1.96787e+06	5.12354e+06	7.88455e+06	2.85845e+06	2.86169e+06	9.76527e+06	5.72242e+06	4.25611e+06	1.78523e+07	2.12902e+07	5.29335e+06	1.11569e+07	8.66399e+06	1.8514e+06	2.34107e+06	9.35467e+06	1.04126e+07	7.58607e+06	0.247946	0.605642	1878	0.289667	0.526884	0.538101	YES	YES	YES	YES	YES	YES	YES	YES	YES	YES	YES	YES	0	23.4419	22.541	23.8342	20.2681	20.9082	22.2887	22.9106	21.4468	21.4484	23.2192	22.4482	22.0211	24.0896	24.3437	22.3357	23.4114	23.0466	20.8202	21.1587	23.1573	23.3118	22.8549	23.4419	22.541	23.8342	20.2681	20.9082	22.2887	22.9106	21.4468	21.4484	23.2192	22.4482	22.0211	24.0896	24.3437	22.3357	23.4114	23.0466	20.8202	21.1587	23.1573	23.3118	22.8549	23.4419	22.541	23.8342	20.2681	20.9082	22.2887	22.9106	21.4468	21.4484	23.2192	22.4482	22.0211	24.0896	24.3437	22.3357	23.4114	23.0466	20.8202	21.1587	23.1573	23.3118	22.8549	-1.42076	1.54857	0.509524	2.06761	2.50322	0.75789	-2.09041	-0.288061	1.70882	0.0925966	0.406727	-1.42076	1.54857	0.509524	2.06761	2.50322	0.75789	-2.09041	-0.288061	1.70882	0.0925966	0.406727
P16298	Serine/threonine-protein phosphatase 2B catalytic subunit beta isoform [OS=Homo sapiens]	FALSE		7	146	1	59		117022	159496	27267	53682.1	171133	126194	29784.7	18555.8	18874.7		676163	331502		47348.1	71908.6	628903	117930	12033.8		23933.6		0.251224	0.599938	1879	0.29334	0.505033	0.532628	YES		YES		YES	YES	YES	YES	YES		YES		4	#VALUE!	16.8364	17.2832	14.7349	15.7122	17.3848	16.9453	14.8623	14.1796	14.2042	#VALUE!	19.367	18.3387	#VALUE!	15.531	16.1339	19.2625	16.8476	13.5548	#VALUE!	14.5467	#VALUE!		16.8364	17.2832	14.7349	15.7122	17.3848	16.9453	14.8623	14.1796	14.2042		19.367	18.3387		15.531	16.1339	19.2625	16.8476	13.5548		14.5467			16.8364		14.7349	15.7122	17.3848	16.9453	14.8623		14.2042			18.3387		15.531	16.1339	19.2625	16.8476	13.5548		14.5467		#VALUE!	1.50224	#VALUE!	0.796152	0.421724	1.87772	-0.097711	-1.30748	#VALUE!	0.342581	#VALUE!		1.50224		0.796152	0.421724	1.87772	-0.097711	-1.30748		0.342581
Q02413	Desmoglein-1 [OS=Homo sapiens]	FALSE		22	293	22	113.7	997388	2.60301e+06	2.10512e+06	123950	819178	752249	2.33115e+06	316954	434421	3.76623e+06	2.40419e+06	1.52968e+07	3.65008e+06	5.11835e+06	605250	347337	3.75369e+06	1.19228e+06	186212	2.99741e+06	613576	3.47856e+06	0.253559	0.595921	1880	0.295909	0.731315	0.528843	YES	YES	YES	YES	YES	YES	YES	YES	YES	YES	YES	YES	0	19.9278	21.3117	21.0055	16.9194	19.6438	19.5209	21.1526	18.2739	18.7287	21.8447	21.1971	23.8667	21.7995	22.2872	19.2072	18.406	21.8399	20.1853	17.5066	21.5153	19.2269	21.7301	19.9278	21.3117	21.0055	16.9194	19.6438	19.5209	21.1526	18.2739	18.7287	21.8447	21.1971	23.8667	21.7995	22.2872	19.2072	18.406	21.8399	20.1853	17.5066	21.5153	19.2269	21.7301	19.9278	21.3117	21.0055	16.9194	19.6438	19.5209	21.1526	18.2739	18.7287	21.8447	21.1971	23.8667	21.7995	22.2872	19.2072	18.406	21.8399	20.1853	17.5066	21.5153	19.2269	21.7301	3.93893	0.487748	1.28178	2.28777	-1.23784	2.31903	-0.967312	-0.767325	2.78655	-2.61781	0.532941	3.93893	0.487748	1.28178	2.28777	-1.23784	2.31903	-0.967312	-0.767325	2.78655	-2.61781	0.532941
Q9NZZ3	Charged multivesicular body protein 5 [OS=Homo sapiens]	FALSE		9	743	9	24.6	4.15106e+08	6.14145e+07	6.41924e+07	1.44326e+07	1.12617e+07	1.01285e+08	4.82721e+07	6.1677e+06	1.60127e+07	6.372e+06	3.9614e+07	3.47011e+08	1.18737e+08	5.05452e+07	2.70953e+07	4.02731e+07	9.57265e+07	1.73712e+07	5.46363e+06	2.25008e+07	2.85808e+07	4.43997e+07	0.254071	0.595046	1881	0.296348	0.38042	0.528198	YES	YES	YES	YES	YES	YES	YES	YES	YES	YES	YES	YES	0	28.6289	25.8721	25.9359	23.7828	23.4249	26.5938	25.5247	22.5563	23.9327	22.6033	25.2395	28.3704	26.8232	25.5911	24.6915	25.2633	26.5124	24.0502	22.3814	24.4235	24.7685	25.404	28.6289	25.8721	25.9359	23.7828	23.4249	26.5938	25.5247	22.5563	23.9327	22.6033	25.2395	28.3704	26.8232	25.5911	24.6915	25.2633	26.5124	24.0502	22.3814	24.4235	24.7685	25.404	28.6289	25.8721	25.9359	23.7828	23.4249	26.5938	25.5247	22.5563	23.9327	22.6033	25.2395	28.3704	26.8232	25.5911	24.6915	25.2633	26.5124	24.0502	22.3814	24.4235	24.7685	25.404	-0.258497	0.951117	-0.344828	0.90871	1.83839	-0.0814285	-1.47449	-0.174873	0.490757	2.16523	0.164538	-0.258497	0.951117	-0.344828	0.90871	1.83839	-0.0814285	-1.47449	-0.174873	0.490757	2.16523	0.164538
Q53T59	HCLS1-binding protein 3 [OS=Homo sapiens]	FALSE		4	45	4	42.8	2.06902e+06	349503			89421.8		535774	34694.9		70935.4		2.53887e+06	2.28471e+06	716357	216410	466239	2.41172e+06	106611	64000.2	285778	267763	167605	0.254498	0.594315	1882	0.296689	0.976118	0.527698	YES	YES	YES			YES		YES	YES		YES		5	20.9805	18.4149	#VALUE!	#VALUE!	16.4483	#VALUE!	19.0313	15.0824	#VALUE!	16.1142	#VALUE!	21.2758	21.1236	19.4503	17.7234	18.8307	21.2016	16.702	15.9658	18.1245	18.0306	17.3547	20.9805	18.4149			16.4483		19.0313	15.0824		16.1142		21.2758	21.1236	19.4503	17.7234	18.8307	21.2016	16.702	15.9658	18.1245	18.0306	17.3547	20.9805	18.4149			16.4483		19.0313	15.0824		16.1142		21.2758	21.1236			18.8307		16.702	15.9658		18.0306		0.295242	2.70863	#VALUE!	#VALUE!	2.38237	#VALUE!	-2.32927	0.883354	#VALUE!	1.91638	#VALUE!	0.295242	2.70863			2.38237		-2.32927	0.883354		1.91638
Q16537	Serine/threonine-protein phosphatase 2A 56 kDa regulatory subunit epsilon isoform [OS=Homo sapiens]	FALSE		4	56	4	54.7	1.55683e+06	661492		319106	498675	1.95654e+06	1.07552e+06	169402		1.47274e+06	121414	2.14821e+06	1.70126e+06		1.88393e+06	1.56939e+06	3.62207e+06		240428	1.04257e+06	149916	547102	0.258171	0.588093	1883	0.300811	0.789034	0.521706	YES	YES	YES		YES	YES	YES		YES		YES	YES	3	20.5702	19.3354	#VALUE!	18.2837	18.9277	20.8999	20.0366	17.3701	#VALUE!	20.4901	16.8896	21.0347	20.6982	#VALUE!	20.8453	20.5818	21.7884	#VALUE!	17.8752	19.9917	17.1938	19.0615	20.5702	19.3354		18.2837	18.9277	20.8999	20.0366	17.3701		20.4901	16.8896	21.0347	20.6982		20.8453	20.5818	21.7884		17.8752	19.9917	17.1938	19.0615	20.5702	19.3354		18.2837	18.9277	20.8999		17.3701		20.4901	16.8896	21.0347	20.6982		20.8453	20.5818	21.7884		17.8752		17.1938	19.0615	0.464522	1.36281	#VALUE!	2.56164	1.65404	0.88851	#VALUE!	0.505155	#VALUE!	-3.29627	2.17188	0.464522	1.36281		2.56164	1.65404	0.88851		0.505155		-3.29627	2.17188
O14672	Disintegrin and metalloproteinase domain-containing protein 10 [OS=Homo sapiens]	FALSE		24	837	24	84.1	9.11457e+07	2.1137e+07	2.40625e+07	7.24153e+06	6.03906e+06	5.32592e+07	2.60338e+07	8.47569e+06	7.91865e+06	1.6451e+07	1.60325e+07	4.77108e+07	5.60829e+07	2.0004e+07	2.48786e+07	2.93973e+07	6.32247e+07	1.35384e+07	3.31302e+06	2.05408e+07	2.5351e+07	2.38011e+07	0.259879	0.585228	1884	0.302641	0.435387	0.519073	YES	YES	YES	YES	YES	YES	YES	YES	YES	YES	YES	YES	0	26.4417	24.3333	24.5203	22.7879	22.5259	25.6665	24.6339	23.0149	22.9168	23.9717	23.9345	25.5078	25.7411	24.2538	24.5684	24.8092	25.914	23.6906	21.6597	24.292	24.5955	24.5045	26.4417	24.3333	24.5203	22.7879	22.5259	25.6665	24.6339	23.0149	22.9168	23.9717	23.9345	25.5078	25.7411	24.2538	24.5684	24.8092	25.914	23.6906	21.6597	24.292	24.5955	24.5045	26.4417	24.3333	24.5203	22.7879	22.5259	25.6665	24.6339	23.0149	22.9168	23.9717	23.9345	25.5078	25.7411	24.2538	24.5684	24.8092	25.914	23.6906	21.6597	24.292	24.5955	24.5045	-0.933857	1.40779	-0.266499	1.78054	2.28329	0.247457	-0.943329	-1.35518	1.37516	0.623865	0.570033	-0.933857	1.40779	-0.266499	1.78054	2.28329	0.247457	-0.943329	-1.35518	1.37516	0.623865	0.570033
O95865	Putative hydrolase DDAH2 [OS=Homo sapiens]	FALSE		11	425	10	29.6	5.14051e+07	7.26912e+06	7.80625e+06	2.20612e+06	1.74543e+06	1.14273e+07	1.18048e+07	1.03999e+06	1.60803e+06	321976	5.20957e+06	2.76319e+07	2.44441e+07	7.09834e+06	1.05069e+07	1.21963e+07	19249797	1.1693e+06	1.3603e+06	5.11978e+06	1.64446e+06	3.75191e+06	0.261415	0.58267	1885	0.304267	0.647941	0.516745	YES	YES	YES	YES	YES	YES	YES	YES	YES	YES	YES	YES	0	25.6154	22.7933	22.8962	21.0731	20.7351	23.446	23.4929	19.9881	20.6169	18.2966	22.3127	24.7198	24.543	22.7591	23.3248	23.5399	24.1983	20.1572	20.3755	22.2876	20.6492	21.8392	25.6154	22.7933	22.8962	21.0731	20.7351	23.446	23.4929	19.9881	20.6169	18.2966	22.3127	24.7198	24.543	22.7591	23.3248	23.5399	24.1983	20.1572	20.3755	22.2876	20.6492	21.8392	25.6154	22.7933	22.8962	21.0731	20.7351	23.446	23.4929	19.9881	20.6169	18.2966	22.3127	24.7198	24.543	22.7591	23.3248	23.5399	24.1983	20.1572	20.3755	22.2876	20.6492	21.8392	-0.895578	1.74964	-0.137146	2.25176	2.80479	0.75236	-3.33566	0.38735	1.67079	2.35259	-0.473538	-0.895578	1.74964	-0.137146	2.25176	2.80479	0.75236	-3.33566	0.38735	1.67079	2.35259	-0.473538
P00734	Prothrombin [OS=Homo sapiens]	FALSE		24	878	24	70	7.46704e+06	1.77802e+07	2.86744e+07	1.03705e+07	8.69489e+06	2.63743e+07	2.79263e+07	1.33922e+07	2.21233e+07	8.03941e+07	1.08047e+07	2.84851e+07	1.01653e+07	1.48697e+07	8.51063e+06	7.67318e+06	2.24078e+07	1.85376e+07	2.70308e+06	2.13649e+07	5.95964e+07	1.06754e+07	0.262466	0.580927	1886	0.305329	-0.35659	0.515232	YES	YES	YES	YES	YES	YES	YES	YES	YES	YES	YES	YES	0	22.8321	24.0838	24.7733	23.306	23.0517	24.6526	24.7351	23.6749	24.3991	26.2606	23.3652	24.7637	23.2771	23.8259	23.0208	22.8714	24.4175	24.1439	21.3662	24.3487	25.8287	23.3478	22.8321	24.0838	24.7733	23.306	23.0517	24.6526	24.7351	23.6749	24.3991	26.2606	23.3652	24.7637	23.2771	23.8259	23.0208	22.8714	24.4175	24.1439	21.3662	24.3487	25.8287	23.3478	22.8321	24.0838	24.7733	23.306	23.0517	24.6526	24.7351	23.6749	24.3991	26.2606	23.3652	24.7637	23.2771	23.8259	23.0208	22.8714	24.4175	24.1439	21.3662	24.3487	25.8287	23.3478	1.9316	-0.806622	-0.947385	-0.28515	-0.180343	-0.235129	-0.591175	-2.30872	-0.0503243	-0.431865	-0.0173741	1.9316	-0.806622	-0.947385	-0.28515	-0.180343	-0.235129	-0.591175	-2.30872	-0.0503243	-0.431865	-0.0173741
Q9NRN5	Olfactomedin-like protein 3 [OS=Homo sapiens]	FALSE		2	16	2	46	420669		378802	27155.7	51040.4		80373.9	10571.1		136318	70583.4	450436	87808.8	105402	37296			104464			68409.2	36395.2	0.263731	0.578838	1887	0.306638	-0.476871	0.513373	YES	YES		YES	YES			YES			YES	YES	5	18.6823	#VALUE!	18.5311	14.729	15.6394	#VALUE!	16.2944	13.3678	#VALUE!	17.0566	16.107	18.781	16.4221	16.6855	15.1867	#VALUE!	#VALUE!	16.6726	#VALUE!	#VALUE!	16.0619	15.1515	18.6823		18.5311	14.729	15.6394		16.2944	13.3678		17.0566	16.107	18.781	16.4221	16.6855	15.1867			16.6726			16.0619	15.1515	18.6823		18.5311	14.729			16.2944			17.0566	16.107	18.781		16.6855	15.1867			16.6726			16.0619	15.1515	0.0986366	#VALUE!	-1.84554	0.457767	#VALUE!	#VALUE!	0.378206	#VALUE!	#VALUE!	-0.994713	-0.955579	0.0986366		-1.84554	0.457767			0.378206			-0.994713	-0.955579
O75954	Tetraspanin-9 [OS=Homo sapiens]	FALSE		4	217	4	26.8	4.21718e+07	1.11367e+07	1.62701e+07	4.09951e+06	1.80163e+06	1.97122e+07	7.59506e+06	3.58206e+06	2.93659e+06	5.63989e+06	4.849e+06	2.3784e+07	2.99092e+07	7.79095e+06	1.29773e+07	9.04135e+06	1.78094e+07	3.76636e+06	3.19901e+06	7.92951e+06	1.32135e+07	4.43e+06	0.265186	0.576449	1888	0.308166	0.430528	0.511215	YES	YES	YES	YES	YES	YES	YES	YES	YES	YES	YES	YES	0	25.3298	23.4088	23.9557	21.967	20.7809	24.2326	22.8566	21.7724	21.4857	22.4272	22.2093	24.5035	24.8341	22.8934	23.6295	23.1081	24.0861	21.8447	21.6092	22.9188	23.6555	22.0789	25.3298	23.4088	23.9557	21.967	20.7809	24.2326	22.8566	21.7724	21.4857	22.4272	22.2093	24.5035	24.8341	22.8934	23.6295	23.1081	24.0861	21.8447	21.6092	22.9188	23.6555	22.0789	25.3298	23.4088	23.9557	21.967	20.7809	24.2326	22.8566	21.7724	21.4857	22.4272	22.2093	24.5035	24.8341	22.8934	23.6295	23.1081	24.0861	21.8447	21.6092	22.9188	23.6555	22.0789	-0.826289	1.42527	-1.06235	1.66247	2.32724	-0.146453	-1.01189	-0.163166	1.43309	1.22827	-0.130378	-0.826289	1.42527	-1.06235	1.66247	2.32724	-0.146453	-1.01189	-0.163166	1.43309	1.22827	-0.130378
O60336	Mitogen-activated protein kinase-binding protein 1 [OS=Homo sapiens]	FALSE		3	13	3	163.7	264322	118416	136498	61473.9	21409.6	587902	77618.3	44613.3	63084.7	40764.5	34955.8		174950	191897	187322	293272	184197	47258.7	39730.4	70142	73938.4	50731.3	0.265758	0.575513	1889	0.308668	0.542989	0.510509	YES		YES	YES	YES	YES	YES	YES	YES	YES	YES	YES	1	18.0119	16.8535	17.0585	15.9077	14.386	19.1652	16.2441	15.4452	15.945	15.315	15.0932	#VALUE!	17.4166	17.55	17.5152	18.1619	17.4909	15.5283	15.278	16.098	16.174	15.6306	18.0119	16.8535	17.0585	15.9077	14.386	19.1652	16.2441	15.4452	15.945	15.315	15.0932		17.4166	17.55	17.5152	18.1619	17.4909	15.5283	15.278	16.098	16.174	15.6306		16.8535	17.0585	15.9077	14.386	19.1652	16.2441	15.4452	15.945	15.315	15.0932		17.4166	17.55	17.5152	18.1619	17.4909	15.5283	15.278	16.098	16.174	15.6306	#VALUE!	0.563077	0.491454	1.60748	3.77591	-1.67433	-0.715817	-0.16723	0.152989	0.859011	0.537344		0.563077	0.491454	1.60748	3.77591	-1.67433	-0.715817	-0.16723	0.152989	0.859011	0.537344
O75368	Adapter SH3BGRL [OS=Homo sapiens]	FALSE		7	244	7	12.8	1.75226e+07	7.76502e+06	2.7289e+06	9.64162e+06	75975	3.14366e+06	7.30163e+06	235382	1.15311e+06	9.90454e+06	1.05421e+06	29581086	1.17794e+07	3.81268e+06	1.125e+07	8556325	5523281	9.02214e+06	341131	2.1772e+06	948895	2.08466e+06	0.269785	0.568983	1890	0.313179	0.822503	0.504208	YES	YES	YES	YES	YES	YES	YES	YES	YES	YES	YES	YES	0	24.0627	22.8886	21.3799	23.2008	16.2132	21.584	22.7998	17.8446	20.1371	23.2397	20.0077	24.8182	23.4898	21.8624	23.4234	23.0286	22.3971	23.105	18.38	21.054	19.8559	20.9914	24.0627	22.8886	21.3799	23.2008	16.2132	21.584	22.7998	17.8446	20.1371	23.2397	20.0077	24.8182	23.4898	21.8624	23.4234	23.0286	22.3971	23.105	18.38	21.054	19.8559	20.9914	24.0627	22.8886	21.3799	23.2008	16.2132	21.584	22.7998	17.8446	20.1371	23.2397	20.0077	24.8182	23.4898	21.8624	23.4234	23.0286	22.3971	23.105	18.38	21.054	19.8559	20.9914	0.755462	0.601204	0.482484	0.222582	6.81532	0.813079	0.305251	0.535321	0.916945	-3.38377	0.983653	0.755462	0.601204	0.482484	0.222582	6.81532	0.813079	0.305251	0.535321	0.916945	-3.38377	0.983653
P04004	Vitronectin [OS=Homo sapiens]	FALSE		9	346	9	54.3	1.24498e+07	3.66844e+06	8.07291e+06	837483	401204	8.90273e+06	2.67978e+06	960361	1.44645e+06	2.00853e+06	9.01857e+06	7.55748e+06	1.53091e+06	5.67385e+06	671052	260959	8.94115e+06	1.65384e+06	165044	3.87007e+06	3.35146e+06	1.23635e+07	0.273174	0.56356	1891	0.316946	-0.367911	0.499015	YES	YES	YES	YES	YES	YES	YES	YES	YES	YES	YES	YES	0	23.5696	21.8067	22.9447	19.6757	18.614	23.0858	21.3537	19.8732	20.4641	20.9377	23.1045	22.8495	20.546	22.4359	19.3561	17.9935	23.092	20.6574	17.3325	21.8839	21.6764	23.5596	23.5696	21.8067	22.9447	19.6757	18.614	23.0858	21.3537	19.8732	20.4641	20.9377	23.1045	22.8495	20.546	22.4359	19.3561	17.9935	23.092	20.6574	17.3325	21.8839	21.6764	23.5596	23.5696	21.8067	22.9447	19.6757	18.614	23.0858	21.3537	19.8732	20.4641	20.9377	23.1045	22.8495	20.546	22.4359	19.3561	17.9935	23.092	20.6574	17.3325	21.8839	21.6764	23.5596	-0.720143	-1.26077	-0.508759	-0.319637	-0.620515	0.00621232	-0.696291	-2.54073	1.41985	0.738648	0.455118	-0.720143	-1.26077	-0.508759	-0.319637	-0.620515	0.00621232	-0.696291	-2.54073	1.41985	0.738648	0.455118
Q9HBH5	Retinol dehydrogenase 14 [OS=Homo sapiens]	FALSE		10	125	10	36.8	3.50017e+06	1.31259e+06	438286	91303.9	440903	2.0166e+06	490576	185076	48541		713547	2.88564e+06	1.45516e+06	1.12859e+06	699744	741004	2.32655e+06	746870	21891.5	783467	162904	895010	0.273449	0.563124	1892	0.317097	0.699437	0.498808	YES	YES	YES	YES	YES	YES	YES	YES	YES	YES		YES	1	21.739	20.324	18.7415	16.4784	18.7501	20.9435	18.9041	17.4978	15.5669	#VALUE!	19.4446	21.4605	20.4727	20.1061	19.4165	19.4991	21.1498	19.5105	14.4181	19.5795	17.3137	19.7715	21.739	20.324	18.7415	16.4784	18.7501	20.9435	18.9041	17.4978	15.5669		19.4446	21.4605	20.4727	20.1061	19.4165	19.4991	21.1498	19.5105	14.4181	19.5795	17.3137	19.7715	21.739	20.324	18.7415	16.4784	18.7501	20.9435	18.9041	17.4978	15.5669		19.4446	21.4605	20.4727	20.1061	19.4165	19.4991	21.1498	19.5105	14.4181	19.5795		19.7715	-0.278533	0.148758	1.36458	2.93808	0.749022	0.206265	0.606379	-3.07968	4.0126	#VALUE!	0.326895	-0.278533	0.148758	1.36458	2.93808	0.749022	0.206265	0.606379	-3.07968	4.0126		0.326895
A1IGU5	Rho guanine nucleotide exchange factor 37 [OS=Homo sapiens]	FALSE		20	370	20	76.2	4.8274e+07	8.09068e+06	1.83408e+06		455173	7.9532e+06	3.62711e+06	779313	1.04572e+06	847538	3.03365e+06	4.67067e+07	1.41544e+07	4.32963e+06	1.5529e+06	4.36818e+06	7.17762e+06	1.52894e+06	1.20366e+06	1.42611e+06	790902	2.29925e+06	0.275946	0.559176	1893	0.319823	0.444178	0.49509	YES	YES	YES	YES		YES	YES	YES	YES	YES	YES	YES	1	25.5247	22.9478	20.8066	#VALUE!	18.7961	22.9231	21.7904	19.5718	19.9961	19.6929	21.5326	25.4771	23.7547	22.0458	20.5665	22.0586	22.7751	20.5441	20.199	20.4436	19.5931	21.1327	25.5247	22.9478	20.8066		18.7961	22.9231	21.7904	19.5718	19.9961	19.6929	21.5326	25.4771	23.7547	22.0458	20.5665	22.0586	22.7751	20.5441	20.199	20.4436	19.5931	21.1327	25.5247	22.9478	20.8066		18.7961	22.9231	21.7904	19.5718	19.9961	19.6929	21.5326	25.4771	23.7547	22.0458		22.0586	22.7751	20.5441	20.199	20.4436	19.5931	21.1327	-0.0476167	0.806914	1.23919	#VALUE!	3.26254	-0.148031	-1.24629	0.627148	0.447587	-0.099778	-0.399891	-0.0476167	0.806914	1.23919		3.26254	-0.148031	-1.24629	0.627148	0.447587	-0.099778	-0.399891
O00442	RNA 3'-terminal phosphate cyclase [OS=Homo sapiens]	FALSE		9	177	9	39.3	5.37191e+06	3.42458e+06	1.63055e+07	3.57454e+06	6.35904e+06	1.14244e+07	1.41659e+07	4.55196e+06	4.17697e+06	5394841	1.88346e+06	1.389e+07	1.1433e+07	20165298	8.8027e+06	9.01924e+06	8781017	9.14106e+06	1.48273e+06	5.9074e+06	6.03975e+06	2.53548e+06	0.277132	0.557313	1894	0.321028	0.334783	0.493457	YES	YES	YES	YES	YES	YES	YES	YES	YES	YES	YES	YES	0	22.357	21.7075	23.9589	21.7693	22.6004	23.4456	23.7559	22.1181	21.994	22.3631	20.845	23.7275	23.4467	24.2654	23.0695	23.1046	23.066	23.1239	20.4998	22.4941	22.5261	21.2738	22.357	21.7075	23.9589	21.7693	22.6004	23.4456	23.7559	22.1181	21.994	22.3631	20.845	23.7275	23.4467	24.2654	23.0695	23.1046	23.066	23.1239	20.4998	22.4941	22.5261	21.2738	22.357	21.7075	23.9589	21.7693	22.6004	23.4456	23.7559	22.1181	21.994	22.3631	20.845	23.7275	23.4467	24.2654	23.0695	23.1046	23.066	23.1239	20.4998	22.4941	22.5261	21.2738	1.37054	1.73921	0.306519	1.30019	0.504197	-0.379663	-0.631986	-1.61823	0.500064	0.162909	0.428869	1.37054	1.73921	0.306519	1.30019	0.504197	-0.379663	-0.631986	-1.61823	0.500064	0.162909	0.428869
Q9UKY7	Protein CDV3 homolog [OS=Homo sapiens]	FALSE		3	29	3	27.3	463631	170247		585752	200831	449976		463184		742865	273393	3839181	2.59955e+06	2.08877e+06	1.04419e+06	402372			100763	418945	1.02191e+06	184477	0.280079	0.552719	1895	0.324271	0.93012	0.489091	YES	YES	YES		YES	YES			YES		YES	YES	4	18.8226	17.3773	#VALUE!	19.1599	17.6156	18.7795	#VALUE!	18.8212	#VALUE!	19.5027	18.0606	21.8724	21.3098	20.9942	19.994	18.6182	#VALUE!	#VALUE!	16.6206	18.6764	19.9628	17.4931	18.8226	17.3773		19.1599	17.6156	18.7795		18.8212		19.5027	18.0606	21.8724	21.3098	20.9942	19.994	18.6182			16.6206	18.6764	19.9628	17.4931	18.8226	17.3773		19.1599	17.6156			18.8212		19.5027	18.0606	21.8724	21.3098		19.994	18.6182			16.6206		19.9628	17.4931	3.04975	3.93256	#VALUE!	0.83402	1.00255	#VALUE!	#VALUE!	-2.20061	#VALUE!	0.460103	-0.567535	3.04975	3.93256		0.83402	1.00255			-2.20061		0.460103	-0.567535
O75629	Protein CREG1 [OS=Homo sapiens]	FALSE		4	83	4	24.1		1.27902e+06	1.6265e+06	1.58898e+06	336750	2.36458e+06	1.95265e+06	609960	545433	2.5192e+06	753204		3848908	2.68842e+06	1.12902e+06	1.73456e+06	3.42432e+06	1.50559e+06	140934	2.13926e+06	3884430		0.280517	0.552041	1896	0.324606	0.536445	0.488643	YES		YES	YES	YES	YES	YES	YES	YES	YES	YES		2	#VALUE!	20.2866	20.6333	20.5997	18.3613	21.1731	20.897	19.2184	19.057	21.2645	19.5227	#VALUE!	21.876	21.3583	20.1066	20.7261	21.7074	20.5219	17.1047	21.0287	21.8893	#VALUE!		20.2866	20.6333	20.5997	18.3613	21.1731	20.897	19.2184	19.057	21.2645	19.5227		21.876	21.3583	20.1066	20.7261	21.7074	20.5219	17.1047	21.0287	21.8893			20.2866	20.6333	20.5997	18.3613	21.1731	20.897	19.2184	19.057	21.2645			21.876	21.3583	20.1066	20.7261	21.7074	20.5219	17.1047	21.0287	21.8893		#VALUE!	1.58941	0.724984	-0.493036	2.36482	0.534236	-0.375099	-2.1137	1.97164	0.624736	#VALUE!		1.58941	0.724984	-0.493036	2.36482	0.534236	-0.375099	-2.1137	1.97164	0.624736
Q14693	Phosphatidate phosphatase LPIN1 [OS=Homo sapiens]	FALSE		8	65	8	98.6	5.39116e+06	677811	374697	26303.4	22461.3	1.20803e+06			306835	8716.28	28957.1	33976.8	3.20373e+06	4.55536e+06	489722	1.03364e+06	1.82049e+06		434907	46186.5	256069	331956	0.280687	0.551778	1897	0.324632	1.61476	0.488608	YES	YES	YES	YES	YES	YES	YES			YES	YES	YES	2	22.3622	19.3705	18.5154	14.683	14.4552	20.2042	#VALUE!	#VALUE!	18.2271	13.0895	14.8216	15.0523	21.6113	22.1191	18.9016	19.9793	20.7959	#VALUE!	18.7303	15.4952	17.9662	18.3406	22.3622	19.3705	18.5154	14.683	14.4552	20.2042			18.2271	13.0895	14.8216	15.0523	21.6113	22.1191	18.9016	19.9793	20.7959		18.7303	15.4952	17.9662	18.3406	22.3622	19.3705	18.5154	14.683	14.4552	20.2042			18.2271	13.0895	14.8216	15.0523	21.6113	22.1191	18.9016	19.9793	20.7959			15.4952	17.9662	18.3406	-7.3099	2.2408	3.60377	4.21864	5.52415	0.591671	#VALUE!	#VALUE!	-2.73192	4.87668	3.51901	-7.3099	2.2408	3.60377	4.21864	5.52415	0.591671			-2.73192	4.87668	3.51901
Q7L266	Isoaspartyl peptidase/L-asparaginase [OS=Homo sapiens]	FALSE		8	210	8	32	1.81576e+07	2.67239e+06	985934	2.72893e+06	976382	1.52507e+06	582544	709117	2.54727e+06		1.72876e+06	3.29012e+07	7.06722e+06	3.93454e+06	6.89081e+06	1.59331e+06	4.31059e+06	213043	216300	5.37791e+06	805091	920721	0.28316	0.547969	1898	0.327319	0.480405	0.485028	YES	YES	YES	YES	YES	YES	YES	YES	YES	YES		YES	1	24.1141	21.3497	19.9111	21.3799	19.8971	20.5404	19.152	19.4357	21.2805	#VALUE!	20.7213	24.9716	22.7527	21.9078	22.7162	20.6036	22.0395	17.7008	17.7227	22.3586	19.6188	19.8124	24.1141	21.3497	19.9111	21.3799	19.8971	20.5404	19.152	19.4357	21.2805		20.7213	24.9716	22.7527	21.9078	22.7162	20.6036	22.0395	17.7008	17.7227	22.3586	19.6188	19.8124	24.1141	21.3497	19.9111	21.3799	19.8971	20.5404	19.152	19.4357	21.2805		20.7213	24.9716	22.7527	21.9078	22.7162	20.6036	22.0395	17.7008	17.7227	22.3586		19.8124	0.857567	1.40301	1.99663	1.33634	0.706512	1.49901	-1.45122	-1.71299	1.07809	#VALUE!	-0.9089	0.857567	1.40301	1.99663	1.33634	0.706512	1.49901	-1.45122	-1.71299	1.07809		-0.9089
P68366	Tubulin alpha-4A chain [OS=Homo sapiens]	FALSE		20	1071	4	49.9	6983716	2.85495e+06	3.49177e+06	1.5663e+06	1.40757e+06	8.63786e+06	4.51732e+06		402951	2.15937e+06	754479	5.80087e+06	9.83563e+06	6.83402e+06	2.70361e+06	4.25503e+06	1.29597e+07	2.41431e+06	406193	3.11359e+06	306903	1.55962e+06	0.28562	0.544211	1900	0.329816	0.573331	0.481728	YES	YES	YES	YES	YES	YES	YES	YES		YES	YES	YES	1	22.7356	21.445	21.7355	20.5789	20.4248	23.0422	22.107	#VALUE!	18.6202	21.0422	19.5251	22.4678	23.2296	22.7043	21.3665	22.0207	23.6275	21.2032	18.6318	21.5701	18.2274	20.5728	22.7356	21.445	21.7355	20.5789	20.4248	23.0422	22.107		18.6202	21.0422	19.5251	22.4678	23.2296	22.7043	21.3665	22.0207	23.6275	21.2032	18.6318	21.5701	18.2274	20.5728	22.7356	21.445	21.7355	20.5789	20.4248	23.0422	22.107		18.6202	21.0422	19.5251	22.4678	23.2296	22.7043	21.3665	22.0207	23.6275	21.2032		21.5701	18.2274	20.5728	-0.267725	1.78455	0.968776	0.787527	1.59596	0.585291	-0.903854	#VALUE!	2.9499	-2.81476	1.04764	-0.267725	1.78455	0.968776	0.787527	1.59596	0.585291	-0.903854		2.9499	-2.81476	1.04764
Q96JH7	Deubiquitinating protein VCPIP1 [OS=Homo sapiens]	FALSE		4	49	4	134.2	405881	131758		25791.3	44901.5	140743	30139.8	48406.2		50915.4		137887	208891	385383	59492.2	73375.8	175182	58089.3	51155.9	64684.2	67584.9	59437.1	0.285602	0.544239	1899	0.329968	0.346544	0.481528	YES	YES	YES		YES	YES	YES	YES	YES		YES		3	18.6307	17.0075	#VALUE!	14.6546	15.4545	17.1027	14.8794	15.5629	#VALUE!	15.6358	#VALUE!	17.0731	17.6724	18.5559	15.8604	16.163	17.4185	15.826	15.6426	15.9811	16.0444	15.8591	18.6307	17.0075		14.6546	15.4545	17.1027	14.8794	15.5629		15.6358		17.0731	17.6724	18.5559	15.8604	16.163	17.4185	15.826	15.6426	15.9811	16.0444	15.8591	18.6307	17.0075		14.6546	15.4545	17.1027	14.8794	15.5629		15.6358		17.0731	17.6724		15.8604	16.163	17.4185	15.826	15.6426		16.0444		-1.55757	0.664858	#VALUE!	1.20582	0.70854	0.315787	0.946603	0.0797112	#VALUE!	0.4086	#VALUE!	-1.55757	0.664858		1.20582	0.70854	0.315787	0.946603	0.0797112		0.4086
O00391	Sulfhydryl oxidase 1 [OS=Homo sapiens]	FALSE		34	1544	34	82.5	1.60823e+07	1.35687e+07	9.6562e+07	1.79821e+07	1.25811e+07	1.91103e+07	2.68964e+07	1.58595e+07	2.27044e+07	3.38248e+07	1.13144e+07	1.60093e+07	1.71493e+07	7.99952e+07	1.93419e+07	1.21316e+07	2.24923e+07	2.63711e+07	4.43553e+06	1.43347e+07	3.043e+07	1.19581e+07	0.286273	0.543219	1901	0.330396	-0.20503	0.480965	YES	YES	YES	YES	YES	YES	YES	YES	YES	YES	YES	YES	0	23.939	23.6938	26.525	24.1001	23.5848	24.1879	24.6809	23.9188	24.4365	25.0116	23.4317	23.9324	24.0317	26.2534	24.2052	23.5323	24.4229	24.6525	22.0807	23.773	24.859	23.5115	23.939	23.6938	26.525	24.1001	23.5848	24.1879	24.6809	23.9188	24.4365	25.0116	23.4317	23.9324	24.0317	26.2534	24.2052	23.5323	24.4229	24.6525	22.0807	23.773	24.859	23.5115	23.939	23.6938	26.525	24.1001	23.5848	24.1879	24.6809	23.9188	24.4365	25.0116	23.4317	23.9324	24.0317	26.2534	24.2052	23.5323	24.4229	24.6525	22.0807	23.773	24.859	23.5115	-0.00656395	0.337875	-0.271543	0.105167	-0.0524891	0.235077	-0.0284581	-1.83817	-0.663461	-0.152588	0.0798179	-0.00656395	0.337875	-0.271543	0.105167	-0.0524891	0.235077	-0.0284581	-1.83817	-0.663461	-0.152588	0.0798179
Q8WX93	Palladin [OS=Homo sapiens]	FALSE		3	29	3	150.5	1.58323e+06	51765.8		51325.7	7025.09	315672	34957.6	6155.53			38907.6	1.44419e+06	3.20424e+06	99312.6	15900.8	435619	500233	16361.9	3956.92		22067.5	71479.7	0.286541	0.542813	1902	0.330532	1.23649	0.480787	YES	YES	YES		YES	YES	YES	YES	YES			YES	3	20.5944	15.6597	#VALUE!	15.6474	12.7783	18.2681	15.0933	12.5877	#VALUE!	#VALUE!	15.2478	20.4618	21.6116	16.5997	13.9568	18.7327	18.9322	13.9981	11.9502	#VALUE!	14.4296	16.1252	20.5944	15.6597		15.6474	12.7783	18.2681	15.0933	12.5877			15.2478	20.4618	21.6116	16.5997	13.9568	18.7327	18.9322	13.9981	11.9502		14.4296	16.1252	20.5944	15.6597		15.6474	12.7783	18.2681	15.0933	12.5877			15.2478	20.4618	21.6116		13.9568	18.7327	18.9322	13.9981	11.9502			16.1252	-0.132614	5.95184	#VALUE!	-1.69058	5.95441	0.664175	-1.09527	-0.637504	#VALUE!	#VALUE!	0.877481	-0.132614	5.95184		-1.69058	5.95441	0.664175	-1.09527	-0.637504			0.877481
Q14CN2	Calcium-activated chloride channel regulator 4 [OS=Homo sapiens]	FALSE		25	658	25	101.2	1.15418e+08	2.1352e+06	2.87251e+06	710808	357958	5.12584e+07	4.27215e+06	213928	927024	2.48366e+06	1.36096e+07	1.29745e+08	8.66939e+06	5.2706e+06	2.93425e+06	811503	7.23453e+07	412204	292729	2.3916e+06	2.07639e+06	1.88434e+07	0.291553	0.535283	1903	0.336136	0.495151	0.473485	YES	YES	YES	YES	YES	YES	YES	YES	YES	YES	YES	YES	0	26.7823	21.0259	21.4539	19.4391	18.4494	25.6113	22.0265	17.7068	19.8222	21.244	23.6981	26.9511	23.0475	22.3295	21.4846	19.6302	26.1084	18.653	18.1592	21.1895	20.9856	24.1676	26.7823	21.0259	21.4539	19.4391	18.4494	25.6113	22.0265	17.7068	19.8222	21.244	23.6981	26.9511	23.0475	22.3295	21.4846	19.6302	26.1084	18.653	18.1592	21.1895	20.9856	24.1676	26.7823	21.0259	21.4539	19.4391	18.4494	25.6113	22.0265	17.7068	19.8222	21.244	23.6981	26.9511	23.0475	22.3295	21.4846	19.6302	26.1084	18.653	18.1592	21.1895	20.9856	24.1676	0.168817	2.02156	0.875654	2.04546	1.18081	0.49711	-3.37353	0.452442	1.3673	-0.258392	0.46944	0.168817	2.02156	0.875654	2.04546	1.18081	0.49711	-3.37353	0.452442	1.3673	-0.258392	0.46944
Q6GYQ0	Ral GTPase-activating protein subunit alpha-1 [OS=Homo sapiens]	FALSE		6	89	5	229.7	1.35679e+06	182925	29656.7	46413.8		348924		35872.5	16026	81448.5	53069.6	356502	332385	787304	235052	137901	655391		11918.3	90603.9	42248.9	70283.5	0.292286	0.534191	1904	0.336805	0.809051	0.472622	YES	YES	YES	YES	YES		YES		YES	YES	YES	YES	2	20.3718	17.4809	14.8561	15.5023	#VALUE!	18.4126	#VALUE!	15.1306	13.9681	16.3136	15.6956	18.4436	18.3425	19.5866	17.8426	17.0733	19.322	#VALUE!	13.5409	16.4673	15.3666	16.1009	20.3718	17.4809	14.8561	15.5023		18.4126		15.1306	13.9681	16.3136	15.6956	18.4436	18.3425	19.5866	17.8426	17.0733	19.322		13.5409	16.4673	15.3666	16.1009	20.3718	17.4809	14.8561	15.5023		18.4126		15.1306	13.9681	16.3136	15.6956	18.4436	18.3425	19.5866	17.8426		19.322		13.5409	16.4673	15.3666	16.1009	-1.92821	0.861605	4.73049	2.34035	#VALUE!	0.909443	#VALUE!	-1.5897	2.49916	-0.946975	0.4053	-1.92821	0.861605	4.73049	2.34035		0.909443		-1.5897	2.49916	-0.946975	0.4053
Q8NCA5	Protein FAM98A [OS=Homo sapiens]	FALSE		5	47	5	55.2	1.74174e+06	290964	963409		84036.1		242935	226831			360938	1.22468e+06	2.13428e+06	2.76942e+06	380069	1.04133e+06	2.58637e+06	167537	98711.5			342432	0.293736	0.532042	1905	0.338298	0.815572	0.470701	YES	YES	YES	YES		YES		YES	YES			YES	4	20.7321	18.1505	19.8778	#VALUE!	16.3587	#VALUE!	17.8902	17.7913	#VALUE!	#VALUE!	18.4614	20.224	21.0253	21.4012	18.5359	19.99	21.3025	17.3541	16.5909	#VALUE!	#VALUE!	18.3855	20.7321	18.1505	19.8778		16.3587		17.8902	17.7913			18.4614	20.224	21.0253	21.4012	18.5359	19.99	21.3025	17.3541	16.5909			18.3855	20.7321	18.1505	19.8778		16.3587		17.8902	17.7913			18.4614	20.224	21.0253	21.4012		19.99		17.3541	16.5909			18.3855	-0.508127	2.87484	1.52336	#VALUE!	3.63128	#VALUE!	-0.536089	-1.20033	#VALUE!	#VALUE!	-0.075932	-0.508127	2.87484	1.52336		3.63128		-0.536089	-1.20033			-0.075932
P10586	Receptor-type tyrosine-protein phosphatase F [OS=Homo sapiens]	FALSE		56	1352	50	212.7	1.86121e+07	4.07443e+06	2.04312e+07	3.82065e+06	4.71244e+06	4.44188e+06	1.32224e+07	3.32037e+06	2.57531e+07	1.7299e+07	1.15947e+07	3.0932e+07	7.89448e+06	13858904	4.93533e+06	3.76226e+06	8.38264e+06	8.31303e+06	695964	6.08505e+06	1.41613e+07	6.68751e+06	0.296017	0.528683	1907	0.340567	-0.363639	0.467797	YES	YES	YES	YES	YES	YES	YES	YES	YES	YES	YES	YES	0	24.1497	21.9582	24.2843	21.8654	22.168	22.0827	23.6565	21.6629	24.6182	24.0442	23.467	24.8826	22.9124	23.7243	22.2347	21.8432	22.999	22.9869	19.4087	22.5368	23.7555	22.673	24.1497	21.9582	24.2843	21.8654	22.168	22.0827	23.6565	21.6629	24.6182	24.0442	23.467	24.8826	22.9124	23.7243	22.2347	21.8432	22.999	22.9869	19.4087	22.5368	23.7555	22.673	24.1497	21.9582	24.2843	21.8654	22.168	22.0827	23.6565	21.6629	24.6182	24.0442	23.467	24.8826	22.9124	23.7243	22.2347	21.8432	22.999	22.9869	19.4087	22.5368	23.7555	22.673	0.732857	0.954246	-0.559959	0.36933	-0.324874	0.916234	-0.669536	-2.25426	-2.0814	-0.288735	-0.793929	0.732857	0.954246	-0.559959	0.36933	-0.324874	0.916234	-0.669536	-2.25426	-2.0814	-0.288735	-0.793929
Q9H0J9	Protein mono-ADP-ribosyltransferase PARP12 [OS=Homo sapiens]	FALSE		6	52	5	79	689624	210671	595218	207530	5937.61	688312	676743	161425	27192.5	916475	118550	39019		62816.5	77920.1	55046.1	857989	30140.5	43317.2	523880	508700	30094.5	0.29588	0.528884	1906	0.340588	-1.02164	0.46777	YES	YES		YES	YES	YES	YES	YES	YES	YES	YES	YES	1	19.3955	17.6846	19.1831	17.663	12.5357	19.3927	19.3682	17.3005	14.7309	19.8057	16.8551	15.2519	#VALUE!	15.9389	16.2497	15.7484	19.7106	14.8794	15.4027	18.9989	18.9565	14.8772	19.3955	17.6846	19.1831	17.663	12.5357	19.3927	19.3682	17.3005	14.7309	19.8057	16.8551	15.2519		15.9389	16.2497	15.7484	19.7106	14.8794	15.4027	18.9989	18.9565	14.8772	19.3955		19.1831	17.663	12.5357	19.3927	19.3682	17.3005	14.7309	19.8057	16.8551	15.2519		15.9389	16.2497	15.7484	19.7106	14.8794	15.4027	18.9989	18.9565	14.8772	-4.14356	#VALUE!	-3.2442	-1.41325	3.21269	0.317897	-4.48883	-1.89785	4.26796	-0.84928	-1.97792	-4.14356		-3.2442	-1.41325	3.21269	0.317897	-4.48883	-1.89785	4.26796	-0.84928	-1.97792
P51993	4-galactosyl-N-acetylglucosaminide 3-alpha-L-fucosyltransferase FUT6 [OS=Homo sapiens]	FALSE		12	405	6	41.8	1.04034e+07	7.60818e+06	1.05939e+07	4.77151e+06	1.30452e+06	4.16079e+06	1.21113e+07	2.34024e+06	3.11918e+06	4.71177e+06	6.15787e+06	1.4552e+07	1.34723e+07	1.49089e+07	8.60734e+06	3.64273e+06	1.24613e+07	3.30153e+06	1.44791e+06	5.92792e+06	4.43408e+06	5.06344e+06	0.296211	0.528398	1908	0.340612	0.336837	0.46774	YES	YES	YES	YES	YES	YES	YES	YES	YES	YES	YES	YES	0	23.3106	22.8591	23.3367	22.186	20.3151	21.9884	23.5298	21.1582	21.5727	22.1678	22.554	23.7947	23.6835	23.8297	23.0371	21.7966	23.571	21.6547	20.4655	22.4991	22.0802	22.2717	23.3106	22.8591	23.3367	22.186	20.3151	21.9884	23.5298	21.1582	21.5727	22.1678	22.554	23.7947	23.6835	23.8297	23.0371	21.7966	23.571	21.6547	20.4655	22.4991	22.0802	22.2717	23.3106	22.8591	23.3367	22.186	20.3151	21.9884	23.5298	21.1582	21.5727	22.1678	22.554	23.7947	23.6835	23.8297	23.0371	21.7966	23.571	21.6547	20.4655	22.4991	22.0802	22.2717	0.484161	0.824376	0.492937	0.851122	1.4815	1.58252	-1.87514	-0.692681	0.926357	-0.0876357	-0.282315	0.484161	0.824376	0.492937	0.851122	1.4815	1.58252	-1.87514	-0.692681	0.926357	-0.0876357	-0.282315
Q96AT9	Ribulose-phosphate 3-epimerase [OS=Homo sapiens]	FALSE		1	31	1	24.9	2.39964e+06	227779	385623	65634.6	61024.7	908362		46132.4	80012.7	393217	116179	1.41296e+06	1.24917e+06	318783	201421	172479	984758		39442.7	152619	147032	137280	0.296976	0.527279	1909	0.341312	0.417686	0.466848	YES	YES	YES	YES	YES	YES	YES		YES	YES	YES	YES	1	21.1944	17.7973	18.5568	16.0022	15.8971	19.7929	#VALUE!	15.4935	16.2879	18.585	16.826	20.4303	20.2525	18.2822	17.6199	17.3961	19.9094	#VALUE!	15.2675	17.2196	17.1658	17.0668	21.1944	17.7973	18.5568	16.0022	15.8971	19.7929		15.4935	16.2879	18.585	16.826	20.4303	20.2525	18.2822	17.6199	17.3961	19.9094		15.2675	17.2196	17.1658	17.0668	21.1944	17.7973	18.5568	16.0022	15.8971	19.7929		15.4935	16.2879	18.585	16.826	20.4303	20.2525	18.2822	17.6199	17.3961	19.9094		15.2675	17.2196	17.1658	17.0668	-0.764099	2.45526	-0.274618	1.61768	1.49895	0.116501	#VALUE!	-0.226025	0.93163	-1.4192	0.240775	-0.764099	2.45526	-0.274618	1.61768	1.49895	0.116501		-0.226025	0.93163	-1.4192	0.240775
Q9NYU1	UDP-glucose:glycoprotein glucosyltransferase 2 [OS=Homo sapiens]	FALSE		7	73	4	174.6	1600655	458585	862088	81435.4	122967	1.19208e+06	200488	74499.5	61991.7	178961	323794	3167291	780113		638654		1.42194e+06	85633.3			185444	338025	0.29751	0.526499	1910	0.341747	0.551841	0.466295	YES	YES	YES		YES		YES	YES			YES	YES	4	20.6102	18.8068	19.7175	16.3134	16.9079	20.1851	17.6132	16.1849	15.9198	17.4493	18.3047	21.5948	19.5733	#VALUE!	19.2847	#VALUE!	20.4394	16.3859	#VALUE!	#VALUE!	17.5006	18.3668	20.6102	18.8068	19.7175	16.3134	16.9079	20.1851	17.6132	16.1849	15.9198	17.4493	18.3047	21.5948	19.5733		19.2847		20.4394	16.3859			17.5006	18.3668	20.6102	18.8068		16.3134		20.1851	17.6132			17.4493	18.3047	21.5948	19.5733		19.2847		20.4394	16.3859			17.5006	18.3668	0.984587	0.766495	#VALUE!	2.97131	#VALUE!	0.254376	-1.22727	#VALUE!	#VALUE!	0.0513391	0.0620509	0.984587	0.766495		2.97131		0.254376	-1.22727			0.0513391	0.0620509
Q96S97	Myeloid-associated differentiation marker [OS=Homo sapiens]	FALSE		4	58	4	35.3		429714		847557	208013	2.84921e+06	1.75541e+06	1.11386e+06	593094	1.79749e+06	571158	36897328	986289	1.1428e+06	658811	1344030	6.14441e+06	1.9559e+06	286269	1.40253e+06	1.41535e+06	901817	0.298906	0.524465	1911	0.343171	0.487492	0.464489	YES		YES		YES	YES	YES	YES	YES	YES	YES	YES	2	#VALUE!	18.713	#VALUE!	19.693	17.6663	21.4421	20.7434	20.0871	19.1779	20.7776	19.1235	25.137	19.9117	20.1241	19.3295	20.3581	22.5508	20.8994	18.127	20.4196	20.4327	19.7825		18.713		19.693	17.6663	21.4421	20.7434	20.0871	19.1779	20.7776	19.1235	25.137	19.9117	20.1241	19.3295	20.3581	22.5508	20.8994	18.127	20.4196	20.4327	19.7825		18.713		19.693	17.6663	21.4421	20.7434	20.0871	19.1779	20.7776	19.1235		19.9117		19.3295	20.3581	22.5508	20.8994	18.127	20.4196	20.4327	19.7825	#VALUE!	1.19863	#VALUE!	-0.363446	2.69182	1.10871	0.156024	-1.96012	1.24169	-0.34483	0.658944		1.19863		-0.363446	2.69182	1.10871	0.156024	-1.96012	1.24169	-0.34483	0.658944
O15247	Chloride intracellular channel protein 2 [OS=Homo sapiens]	FALSE		8	223	7	28.3	4.66531e+06	5.65594e+06	626799			1.40152e+06	387931	58302.5	1.13849e+06			1.5943e+07	7.99805e+06			1.00789e+06	845111	357449	299633	924314			0.30004	0.52282	1913	0.344113	0.58097	0.463299	YES	YES	YES				YES	YES	YES	YES			5	22.1535	22.4313	19.2576	#VALUE!	#VALUE!	20.4186	18.5654	15.8313	20.1187	#VALUE!	#VALUE!	23.9264	22.9312	#VALUE!	#VALUE!	19.9429	19.6888	18.4474	18.1928	19.818	#VALUE!	#VALUE!	22.1535	22.4313	19.2576			20.4186	18.5654	15.8313	20.1187			23.9264	22.9312			19.9429	19.6888	18.4474	18.1928	19.818			22.1535	22.4313				20.4186	18.5654	15.8313	20.1187			23.9264	22.9312				19.6888	18.4474	18.1928	19.818			1.77288	0.499881	#VALUE!	#VALUE!	#VALUE!	-0.729779	-0.118064	2.36157	-0.300664	#VALUE!	#VALUE!	1.77288	0.499881				-0.729779	-0.118064	2.36157	-0.300664
Q11128	4-galactosyl-N-acetylglucosaminide 3-alpha-L-fucosyltransferase FUT5 [OS=Homo sapiens]	FALSE		8	303	2	43	2.48454e+06	451724	1.12397e+06	925724	80682.9	682052	294370	382710	664069		164536	1988903	2.81791e+06	2.73073e+06	1.74177e+06	135695	1.2176e+06		175989	418556		123466	0.299942	0.522962	1912	0.34418	0.433094	0.463214	YES	YES	YES	YES	YES	YES	YES		YES	YES		YES	2	21.2445	18.7851	20.1002	19.8202	16.3	19.3795	18.1673	18.5459	19.341	#VALUE!	17.328	20.9235	21.4262	21.3809	20.7321	17.05	20.2156	#VALUE!	17.4251	18.6751	#VALUE!	16.9138	21.2445	18.7851	20.1002	19.8202	16.3	19.3795	18.1673	18.5459	19.341		17.328	20.9235	21.4262	21.3809	20.7321	17.05	20.2156		17.4251	18.6751		16.9138	21.2445	18.7851	20.1002	19.8202	16.3	19.3795		18.5459	19.341		17.328	20.9235	21.4262	21.3809	20.7321	17.05	20.2156		17.4251	18.6751		16.9138	-0.321004	2.64111	1.28068	0.911899	0.750037	0.836088	#VALUE!	-1.12077	-0.665912	#VALUE!	-0.41429	-0.321004	2.64111	1.28068	0.911899	0.750037	0.836088		-1.12077	-0.665912		-0.41429
Q00796	Sorbitol dehydrogenase [OS=Homo sapiens]	FALSE		4	16	4	38.3	1.58543e+07	4.19304e+06	434142	400905	179273	1.933e+06			236494		446303	2.47156e+06	9.27013e+06		2.85193e+06	2.71365e+06	1.98607e+06		631552	267444		842977	0.301197	0.521149	1914	0.345259	0.906829	0.461854	YES	YES	YES		YES	YES	YES			YES		YES	4	23.9184	21.9996	18.7278	18.6129	17.4518	20.8824	#VALUE!	#VALUE!	17.8514	#VALUE!	18.7677	21.237	23.1442	#VALUE!	21.4435	21.3718	20.9215	#VALUE!	19.2685	18.0289	#VALUE!	19.6851	23.9184	21.9996	18.7278	18.6129	17.4518	20.8824			17.8514		18.7677	21.237	23.1442		21.4435	21.3718	20.9215		19.2685	18.0289		19.6851	23.9184	21.9996		18.6129	17.4518	20.8824			17.8514		18.7677	21.237	23.1442		21.4435	21.3718	20.9215			18.0289		19.6851	-2.68138	1.14459	#VALUE!	2.83061	3.92	0.0390747	#VALUE!	#VALUE!	0.177433	#VALUE!	0.917471	-2.68138	1.14459		2.83061	3.92	0.0390747			0.177433		0.917471
Q7Z406	Myosin-14 [OS=Homo sapiens]	FALSE		36	537	28	227.7	5.5176e+06	4.82909e+06	5.49157e+07	4.59582e+06	717448	1.96021e+06	8.02862e+06	4.60829e+06	4.65054e+06	1.12254e+07	5.33092e+06	2.65339e+06	6.84355e+06	2.26606e+07	3.25052e+06	2.56976e+06	3.70632e+06	5.29452e+06	1.03869e+06	3.1964e+06	8.1335e+06	3.56578e+06	0.306037	0.514226	1916	0.350441	-0.355117	0.455385	YES	YES	YES	YES	YES	YES	YES	YES	YES	YES	YES	YES	0	22.3956	22.2033	25.7107	22.1319	19.4525	20.9026	22.9367	22.1358	22.149	23.4203	22.346	21.3394	22.7063	24.4337	21.6322	21.2932	21.8216	22.3361	19.9863	21.608	22.9554	21.7658	22.3956	22.2033	25.7107	22.1319	19.4525	20.9026	22.9367	22.1358	22.149	23.4203	22.346	21.3394	22.7063	24.4337	21.6322	21.2932	21.8216	22.3361	19.9863	21.608	22.9554	21.7658	22.3956	22.2033	25.7107	22.1319	19.4525	20.9026	22.9367	22.1358	22.149	23.4203	22.346	21.3394	22.7063	24.4337	21.6322	21.2932	21.8216	22.3361	19.9863	21.608	22.9554	21.7658	-1.05621	0.502993	-1.27703	-0.49965	1.84069	0.918981	-0.600651	-2.14947	-0.540949	-0.464824	-0.580167	-1.05621	0.502993	-1.27703	-0.49965	1.84069	0.918981	-0.600651	-2.14947	-0.540949	-0.464824	-0.580167
Q8WV41	Sorting nexin-33 [OS=Homo sapiens]	FALSE		13	208	13	65.2	1.21573e+07	2.8662e+06	1.08396e+06	866665	289861	3.16645e+06	1.22421e+06	281771	429645		1.92262e+06	9569364	8267563	2.21863e+06	1.98932e+06	2.38739e+06	3.10451e+06	138460	375745	1.35599e+06	1.28437e+06	2.27174e+06	0.305993	0.514289	1915	0.350573	0.559835	0.455221	YES	YES	YES	YES	YES	YES	YES	YES	YES	YES		YES	1	23.5353	21.4507	20.0479	19.7251	18.145	21.5944	20.2234	18.1042	18.7128	#VALUE!	20.8746	23.19	22.979	21.0812	20.9238	21.187	21.5659	17.0791	18.5194	20.3709	20.2926	21.1154	23.5353	21.4507	20.0479	19.7251	18.145	21.5944	20.2234	18.1042	18.7128		20.8746	23.19	22.979	21.0812	20.9238	21.187	21.5659	17.0791	18.5194	20.3709	20.2926	21.1154	23.5353	21.4507	20.0479	19.7251	18.145	21.5944	20.2234	18.1042	18.7128		20.8746	23.19	22.979	21.0812	20.9238	21.187	21.5659	17.0791	18.5194	20.3709		21.1154	-0.345322	1.52832	1.03335	1.19873	3.042	-0.0285003	-3.14431	0.415231	1.65812	#VALUE!	0.240725	-0.345322	1.52832	1.03335	1.19873	3.042	-0.0285003	-3.14431	0.415231	1.65812		0.240725
Q15283	Ras GTPase-activating protein 2 [OS=Homo sapiens]	FALSE		11	108	11	96.6	6.25435e+06	1512833	302708			1.85916e+06			46473.8		505403	4.80093e+06	3.76744e+06	677588	596582	166841	2322841		250782	332699	158044	210831	0.307656	0.511934	1917	0.352112	0.666148	0.45332	YES	YES	YES	YES			YES			YES		YES	5	22.5764	20.5288	18.2076	#VALUE!	#VALUE!	20.8262	#VALUE!	#VALUE!	15.5041	#VALUE!	18.9471	22.1949	21.8452	19.37	19.1864	17.3481	21.1475	#VALUE!	17.9361	18.3439	17.27	17.6857	22.5764	20.5288	18.2076			20.8262			15.5041		18.9471	22.1949	21.8452	19.37	19.1864	17.3481	21.1475		17.9361	18.3439	17.27	17.6857	22.5764	20.5288	18.2076			20.8262			15.5041		18.9471	22.1949	21.8452	19.37			21.1475			18.3439		17.6857	-0.381547	1.31633	1.16248	#VALUE!	#VALUE!	0.321242	#VALUE!	#VALUE!	2.83973	#VALUE!	-1.26135	-0.381547	1.31633	1.16248			0.321242			2.83973		-1.26135
P51787	Potassium voltage-gated channel subfamily KQT member 1 [OS=Homo sapiens]	FALSE		7	108	7	74.7	2.2704e+06	420090	778066	210487	427058	1724799	1.90456e+06	109872	369820	58533.5	426283	4.57062e+06	522081	414614	254918	763180	2.40198e+06	871049	92252.4	1.06362e+06	128020	352199	0.308994	0.51005	1918	0.353458	0.273045	0.451662	YES	YES	YES	YES	YES	YES	YES	YES	YES	YES	YES	YES	0	21.1145	18.6803	19.5695	17.6834	18.7041	20.718	20.861	16.7455	18.4965	15.837	18.7015	22.124	18.9939	18.6614	17.9597	19.5417	21.1958	19.7324	16.4933	20.0206	16.966	18.426	21.1145	18.6803	19.5695	17.6834	18.7041	20.718	20.861	16.7455	18.4965	15.837	18.7015	22.124	18.9939	18.6614	17.9597	19.5417	21.1958	19.7324	16.4933	20.0206	16.966	18.426	21.1145	18.6803	19.5695	17.6834	18.7041	20.718	20.861	16.7455	18.4965	15.837	18.7015	22.124	18.9939	18.6614	17.9597	19.5417	21.1958	19.7324	16.4933	20.0206	16.966	18.426	1.00945	0.313575	-0.908123	0.276305	0.837591	0.477796	-1.12863	-0.25217	1.52409	1.12903	-0.275419	1.00945	0.313575	-0.908123	0.276305	0.837591	0.477796	-1.12863	-0.25217	1.52409	1.12903	-0.275419
Q8WWY8	Lipase member H [OS=Homo sapiens]	FALSE		10	257	10	50.8	1.85314e+06	1.54233e+06	1.16396e+07	3.01135e+06	2.3979e+06	698604	5.7039e+06	3.69057e+06	3.74325e+06	7.72725e+06	3.23581e+06	6284109	590063	3.677e+06	1.29089e+06	1.94542e+06	3.43539e+06	3.80539e+06	876263	2.32497e+06	4.84304e+06	2.70332e+06	0.309445	0.509417	1920	0.353605	-0.435592	0.451481	YES	YES	YES	YES	YES	YES	YES	YES	YES	YES	YES	YES	0	20.8215	20.5567	23.4725	21.522	21.1933	19.4141	22.4435	21.8154	21.8359	22.8815	21.6257	22.5833	19.1705	21.8101	20.2999	20.8917	21.712	21.8596	19.741	21.1488	22.2075	21.3663	20.8215	20.5567	23.4725	21.522	21.1933	19.4141	22.4435	21.8154	21.8359	22.8815	21.6257	22.5833	19.1705	21.8101	20.2999	20.8917	21.712	21.8596	19.741	21.1488	22.2075	21.3663	20.8215	20.5567	23.4725	21.522	21.1933	19.4141	22.4435	21.8154	21.8359	22.8815	21.6257	22.5833	19.1705	21.8101	20.2999	20.8917	21.712	21.8596	19.741	21.1488	22.2075	21.3663	1.76173	-1.38617	-1.66244	-1.22204	-0.301691	2.29793	-0.583904	-2.07441	-0.687077	-0.674042	-0.259395	1.76173	-1.38617	-1.66244	-1.22204	-0.301691	2.29793	-0.583904	-2.07441	-0.687077	-0.674042	-0.259395
Q9HB63	Netrin-4 [OS=Homo sapiens]	FALSE		14	171	14	70	6.96242e+06	3.99502e+06	2.6868e+06	4.72081e+06	4.64157e+06	3.4853e+06	1.61028e+06	336687	130992	4.25148e+06	3.43054e+06	5.8157e+06	3.88421e+06	1.94352e+06	4.68062e+06	5.25242e+06	3.70078e+06	4.46814e+06	200248	4.05706e+06	8.74228e+06	2.45697e+06	0.309366	0.509527	1919	0.353699	0.519932	0.451366	YES	YES	YES	YES	YES	YES	YES	YES	YES	YES	YES	YES	0	22.7312	21.9298	21.3575	22.1706	22.1462	21.7329	20.6189	18.361	16.9991	22.0195	21.71	22.4715	21.8892	20.8902	22.1583	22.3246	21.8194	22.0912	17.6114	21.952	23.0596	21.2284	22.7312	21.9298	21.3575	22.1706	22.1462	21.7329	20.6189	18.361	16.9991	22.0195	21.71	22.4715	21.8892	20.8902	22.1583	22.3246	21.8194	22.0912	17.6114	21.952	23.0596	21.2284	22.7312	21.9298	21.3575	22.1706	22.1462	21.7329	20.6189	18.361	16.9991	22.0195	21.71	22.4715	21.8892	20.8902	22.1583	22.3246	21.8194	22.0912	17.6114	21.952	23.0596	21.2284	-0.259635	-0.0405847	-0.467221	-0.0123326	0.178368	0.0865432	1.47236	-0.749617	4.95288	1.04005	-0.481556	-0.259635	-0.0405847	-0.467221	-0.0123326	0.178368	0.0865432	1.47236	-0.749617	4.95288	1.04005	-0.481556
Q14689	Disco-interacting protein 2 homolog A [OS=Homo sapiens]	FALSE		10	77	4	170.3	4.13391e+06	1.67192e+06	519267			2.8484e+06				256017	600831	4.24948e+06	3.56959e+06	3.22457e+06	1.317e+06	1.12434e+06	3.45315e+06	79116.1	444657	460377	117374	863715	0.310722	0.507629	1921	0.354879	0.574137	0.449919	YES	YES	YES	YES			YES				YES	YES	5	21.9791	20.6731	18.9861	#VALUE!	#VALUE!	21.4417	#VALUE!	#VALUE!	#VALUE!	17.9659	19.1966	22.0189	21.7673	21.6207	20.3288	20.1006	21.7195	16.2717	18.7623	18.8125	16.8408	19.7202	21.9791	20.6731	18.9861			21.4417				17.9659	19.1966	22.0189	21.7673	21.6207	20.3288	20.1006	21.7195	16.2717	18.7623	18.8125	16.8408	19.7202	21.9791	20.6731	18.9861			21.4417				17.9659	19.1966	22.0189	21.7673	21.6207			21.7195				16.8408	19.7202	0.039778	1.09425	2.63456	#VALUE!	#VALUE!	0.277762	#VALUE!	#VALUE!	#VALUE!	-1.12513	0.523598	0.039778	1.09425	2.63456			0.277762				-1.12513	0.523598
P35527	Keratin, type I cytoskeletal 9 [OS=Homo sapiens]	FALSE		45	3073	44	62	1.96717e+08	2.15318e+08	4.87184e+07	9.70497e+07	4.60847e+07	2.00004e+08	6.67579e+07	5.13238e+07	1.27525e+08	1.23509e+08	1.82982e+08	1.57078e+08	2.398e+08	3.20002e+08	5.47446e+07	1.91099e+08	1.16207e+08	4.92481e+08	8.74722e+07	2.23132e+08	2.3755e+07	2.71558e+08	0.313383	0.503924	1922	0.357733	0.512682	0.446441	YES	YES	YES	YES	YES	YES	YES	YES	YES	YES	YES	YES	0	27.5515	27.6819	25.538	26.5322	25.4578	27.5755	25.9924	25.6131	26.9262	26.88	27.4471	27.2269	27.8373	28.2535	25.7062	27.5097	26.7921	28.8755	26.3823	27.7333	24.5017	28.0167	27.5515	27.6819	25.538	26.5322	25.4578	27.5755	25.9924	25.6131	26.9262	26.88	27.4471	27.2269	27.8373	28.2535	25.7062	27.5097	26.7921	28.8755	26.3823	27.7333	24.5017	28.0167	27.5515	27.6819	25.538	26.5322	25.4578	27.5755	25.9924	25.6131	26.9262	26.88	27.4471	27.2269	27.8373	28.2535	25.7062	27.5097	26.7921	28.8755	26.3823	27.7333	24.5017	28.0167	-0.324634	0.155363	2.71554	-0.826007	2.05196	-0.783333	2.88306	0.769198	0.807116	-2.37831	0.569553	-0.324634	0.155363	2.71554	-0.826007	2.05196	-0.783333	2.88306	0.769198	0.807116	-2.37831	0.569553
O14493	Claudin-4 [OS=Homo sapiens]	FALSE		1	43	1	22.1		278692		58605.3		305619	69292.8		33291.5	29260	13149		201675		97450.9	52473.9	397033			1.57217e+07	21848.4	21344.4	0.315581	0.50089	1923	0.360054	1.63424	0.443632	YES		YES		YES		YES			YES	YES	YES	5	#VALUE!	18.0883	#VALUE!	15.8387	#VALUE!	18.2214	16.0804	#VALUE!	15.0229	14.8366	13.6827	#VALUE!	17.6217	#VALUE!	16.5724	15.6793	18.5989	#VALUE!	#VALUE!	23.9063	14.4152	14.3816		18.0883		15.8387		18.2214	16.0804		15.0229	14.8366	13.6827		17.6217		16.5724	15.6793	18.5989			23.9063	14.4152	14.3816		18.0883		15.8387		18.2214			15.0229	14.8366	13.6827		17.6217		16.5724		18.5989			23.9063	14.4152	14.3816	#VALUE!	-0.466636	#VALUE!	0.733644	#VALUE!	0.377522	#VALUE!	#VALUE!	8.88339	-0.421397	0.698903		-0.466636		0.733644		0.377522			8.88339	-0.421397	0.698903
Q9P0S9	Transmembrane protein 14C [OS=Homo sapiens]	FALSE		2	37	2	11.6		464082	939852		70340.3		368753	82418.4	751605			2.05476e+06	1826858	2042213	441368	478511		228614	105714	305435	379328	275512	0.317519	0.49823	1924	0.362077	0.705491	0.441199	YES		YES	YES		YES		YES	YES	YES			5	#VALUE!	18.824	19.8421	#VALUE!	16.1021	#VALUE!	18.4923	16.3307	19.5196	#VALUE!	#VALUE!	20.9705	20.8009	20.9617	18.7516	18.8682	#VALUE!	17.8026	16.6898	18.2205	18.5331	18.0718		18.824	19.8421		16.1021		18.4923	16.3307	19.5196			20.9705	20.8009	20.9617	18.7516	18.8682		17.8026	16.6898	18.2205	18.5331	18.0718		18.824	19.8421		16.1021		18.4923	16.3307	19.5196				20.8009	20.9617		18.8682		17.8026	16.6898	18.2205			#VALUE!	1.97691	1.11963	#VALUE!	2.76613	#VALUE!	-0.689741	0.359127	-1.29911	#VALUE!	#VALUE!		1.97691	1.11963		2.76613		-0.689741	0.359127	-1.29911
Q86TX2	Acyl-coenzyme A thioesterase 1 [OS=Homo sapiens]	FALSE		17	241	17	46.2	2.64445e+06	846099	1.84477e+06	2.4132e+06	1.0752e+06	21120473	1.64281e+06	760741	416456	708482	1.05528e+06	3.78904e+06	335339	2.59888e+06	1.135e+07	3.0355e+06	4.52353e+07	785818	1.27243e+06	2.44753e+06	159619	1.45433e+06	0.322765	0.491114	1927	0.367486	0.45944	0.434759	YES	YES	YES	YES	YES	YES	YES	YES	YES	YES	YES	YES	0	21.3345	19.6905	20.815	21.2025	20.0362	24.3321	20.6477	19.537	18.6678	19.4344	20.0092	21.8534	18.3553	21.3095	23.4362	21.5335	25.4309	19.5838	20.2792	21.2229	17.2843	20.4719	21.3345	19.6905	20.815	21.2025	20.0362	24.3321	20.6477	19.537	18.6678	19.4344	20.0092	21.8534	18.3553	21.3095	23.4362	21.5335	25.4309	19.5838	20.2792	21.2229	17.2843	20.4719	21.3345	19.6905	20.815	21.2025	20.0362	24.3321	20.6477	19.537	18.6678	19.4344	20.0092	21.8534	18.3553	21.3095	23.4362	21.5335	25.4309	19.5838	20.2792	21.2229	17.2843	20.4719	0.518866	-1.33521	0.494444	2.23367	1.49733	1.09881	-1.0639	0.742113	2.55509	-2.1501	0.462732	0.518866	-1.33521	0.494444	2.23367	1.49733	1.09881	-1.0639	0.742113	2.55509	-2.1501	0.462732
Q9UBX1	Cathepsin F [OS=Homo sapiens]	FALSE		10	104	10	53.3	392726	206696	308274	116274	197385	406652	56011.4	215775	1.38446e+06	3.45626e+06		4.13189e+06	453027		149579		252584	192308		1.03662e+06	1.65812e+06	245277	0.322444	0.491545	1925	0.367503	0.643738	0.434739	YES	YES	YES		YES		YES	YES		YES	YES		4	18.5832	17.6572	18.2339	16.8272	17.5906	18.6334	15.7734	17.7192	20.4009	21.7208	#VALUE!	21.9784	18.7892	#VALUE!	17.1905	#VALUE!	17.9464	17.5531	#VALUE!	19.9835	20.6611	17.9041	18.5832	17.6572	18.2339	16.8272	17.5906	18.6334	15.7734	17.7192	20.4009	21.7208		21.9784	18.7892		17.1905		17.9464	17.5531		19.9835	20.6611	17.9041	18.5832	17.6572		16.8272		18.6334	15.7734		20.4009	21.7208		21.9784	18.7892		17.1905		17.9464	17.5531		19.9835	20.6611		3.3952	1.13209	#VALUE!	0.363379	#VALUE!	-0.687032	1.77963	#VALUE!	-0.417435	-1.05967	#VALUE!	3.3952	1.13209		0.363379		-0.687032	1.77963		-0.417435	-1.05967
Q8WTS1	1-acylglycerol-3-phosphate O-acyltransferase ABHD5 [OS=Homo sapiens]	FALSE		8	230	8	39.1	4.75475e+06	789887	806618	87428.5	136421	3.43672e+06	1.20967e+06	144557	173895	164927	1.16435e+06	4.7823e+06	571880	791418	269201	550786	3.96295e+06	704422	43294.4	274315	440351	2.26227e+06	0.322677	0.491231	1926	0.367578	0.351785	0.434651	YES	YES	YES	YES	YES	YES	YES	YES	YES	YES	YES	YES	0	22.1809	19.5913	19.6215	16.4158	17.0577	21.7126	20.2062	17.1413	17.4079	17.3315	20.1511	22.1893	19.1254	19.5941	18.0383	19.0711	21.9181	19.4261	15.4019	18.0655	18.7483	21.1093	22.1809	19.5913	19.6215	16.4158	17.0577	21.7126	20.2062	17.1413	17.4079	17.3315	20.1511	22.1893	19.1254	19.5941	18.0383	19.0711	21.9181	19.4261	15.4019	18.0655	18.7483	21.1093	22.1809	19.5913	19.6215	16.4158	17.0577	21.7126	20.2062	17.1413	17.4079	17.3315	20.1511	22.1893	19.1254	19.5941	18.0383	19.0711	21.9181	19.4261	15.4019	18.0655	18.7483	21.1093	0.00833564	-0.465934	-0.0274459	1.62251	2.01342	0.205541	-0.780097	-1.73938	0.657619	1.41683	0.958246	0.00833564	-0.465934	-0.0274459	1.62251	2.01342	0.205541	-0.780097	-1.73938	0.657619	1.41683	0.958246
P30519	Heme oxygenase 2 [OS=Homo sapiens]	FALSE		9	77	9	36	1.04967e+06	1.46945e+06	264134	929750	178210	677590	3.50653e+06	547025	1.2842e+06	2.74141e+06	30278.5	1.92023e+06	2.45257e+06	4.52193e+06	853964	843504	3.15531e+06	1.15049e+06	581675	1.22538e+06	213291	186959	0.323277	0.490425	1928	0.367878	0.67299	0.434296	YES	YES	YES	YES	YES	YES	YES	YES	YES	YES	YES	YES	0	20.0015	20.4868	18.0109	19.8265	17.4432	19.3701	21.7416	19.0612	20.2924	21.3865	14.886	20.8728	21.2259	22.1085	19.7038	19.686	21.5893	20.1338	19.1499	20.2248	17.7025	17.5124	20.0015	20.4868	18.0109	19.8265	17.4432	19.3701	21.7416	19.0612	20.2924	21.3865	14.886	20.8728	21.2259	22.1085	19.7038	19.686	21.5893	20.1338	19.1499	20.2248	17.7025	17.5124	20.0015	20.4868	18.0109	19.8265	17.4432	19.3701	21.7416	19.0612	20.2924	21.3865	14.886	20.8728	21.2259	22.1085	19.7038	19.686	21.5893	20.1338	19.1499	20.2248	17.7025	17.5124	0.871342	0.739016	4.09759	-0.122667	2.24281	2.21929	-1.6078	0.0886045	-0.0676381	-3.68402	2.62636	0.871342	0.739016	4.09759	-0.122667	2.24281	2.21929	-1.6078	0.0886045	-0.0676381	-3.68402	2.62636
Q99727	Metalloproteinase inhibitor 4 [OS=Homo sapiens]	FALSE		5	136	5	25.5	1.58253e+06	446525	5.08842e+06	752411	1.00152e+06		3.23138e+06	423086	2.9981e+06	835010	1.10205e+06	8.07614e+06	1363600	2.8674e+06	363841	698493	3.04035e+06	1.73309e+06	78200.1	238051	793832	943718	0.324113	0.489303	1929	0.368639	-0.571945	0.433399	YES	YES	YES	YES	YES	YES		YES	YES	YES	YES	YES	1	20.5938	18.7684	22.2788	19.5212	19.9338	#VALUE!	21.6237	18.6906	21.5156	19.6714	20.0718	22.9452	20.379	21.4513	18.4729	19.4139	21.5358	20.7249	16.2549	17.8609	19.5985	19.848	20.5938	18.7684	22.2788	19.5212	19.9338		21.6237	18.6906	21.5156	19.6714	20.0718	22.9452	20.379	21.4513	18.4729	19.4139	21.5358	20.7249	16.2549	17.8609	19.5985	19.848	20.5938	18.7684	22.2788	19.5212	19.9338		21.6237	18.6906	21.5156	19.6714	20.0718	22.9452	20.379	21.4513	18.4729	19.4139		20.7249	16.2549	17.8609	19.5985	19.848	2.35144	1.61061	-0.827474	-1.04821	-0.519867	#VALUE!	-0.898805	-2.43571	-3.6547	-0.0729588	-0.223763	2.35144	1.61061	-0.827474	-1.04821	-0.519867		-0.898805	-2.43571	-3.6547	-0.0729588	-0.223763
O95297	Myelin protein zero-like protein 1 [OS=Homo sapiens]	FALSE		10	479	10	29.1	4.84793e+07	1.33519e+07	5.03072e+06	3.05845e+06	3.95078e+06	1.48665e+07	9.2188e+06	5.51116e+06	2.64834e+06	6.41444e+06	1.81342e+07	2.30518e+07	1.60864e+07	1.29335e+07	6.3668e+06	6.96516e+06	23791488	7.84628e+06	1.6975e+06	5.03678e+06	9.74895e+06	2.56717e+07	0.326034	0.486737	1931	0.370439	0.292186	0.431283	YES	YES	YES	YES	YES	YES	YES	YES	YES	YES	YES	YES	0	25.5309	23.6705	22.2623	21.5444	21.9137	23.8256	23.1361	22.3939	21.3367	22.6129	24.1122	24.4584	23.9393	23.6246	22.6021	22.7317	24.5039	22.9036	20.695	22.2641	23.2168	24.6137	25.5309	23.6705	22.2623	21.5444	21.9137	23.8256	23.1361	22.3939	21.3367	22.6129	24.1122	24.4584	23.9393	23.6246	22.6021	22.7317	24.5039	22.9036	20.695	22.2641	23.2168	24.6137	25.5309	23.6705	22.2623	21.5444	21.9137	23.8256	23.1361	22.3939	21.3367	22.6129	24.1122	24.4584	23.9393	23.6246	22.6021	22.7317	24.5039	22.9036	20.695	22.2641	23.2168	24.6137	-1.07249	0.268794	1.36228	1.05777	0.818019	0.678377	-0.232569	-1.69894	0.927413	0.603925	0.501471	-1.07249	0.268794	1.36228	1.05777	0.818019	0.678377	-0.232569	-1.69894	0.927413	0.603925	0.501471
O00560	Syntenin-1 [OS=Homo sapiens]	FALSE	EVtop100	24	1665	24	32.4	2.82471e+09	4.18525e+08	5.58189e+08	1.16654e+08	1.05763e+08	7.23654e+08	4.38602e+08	1.01396e+08	8.96771e+07	1.56098e+08	5.99588e+08	3.60635e+09	7.07139e+08	4.296e+08	1.58323e+08	1.97458e+08	6.59806e+08	1.95599e+08	7.71415e+07	1.42233e+08	3.27463e+08	6.82763e+08	0.325975	0.486816	1930	0.370564	0.209251	0.431137	YES	YES	YES	YES	YES	YES	YES	YES	YES	YES	YES	YES	0	31.3955	28.6407	29.0562	26.7977	26.6563	29.4307	28.7083	26.5954	26.4182	27.2179	29.1594	31.7479	29.3974	28.6784	27.2383	27.557	29.2975	27.5433	26.201	27.0837	28.2868	29.3468	31.3955	28.6407	29.0562	26.7977	26.6563	29.4307	28.7083	26.5954	26.4182	27.2179	29.1594	31.7479	29.3974	28.6784	27.2383	27.557	29.2975	27.5433	26.201	27.0837	28.2868	29.3468	31.3955	28.6407	29.0562	26.7977	26.6563	29.4307	28.7083	26.5954	26.4182	27.2179	29.1594	31.7479	29.3974	28.6784	27.2383	27.557	29.2975	27.5433	26.201	27.0837	28.2868	29.3468	0.35244	0.75668	-0.377761	0.440636	0.900717	-0.13326	-1.16501	-0.39442	0.66544	1.06888	0.187414	0.35244	0.75668	-0.377761	0.440636	0.900717	-0.13326	-1.16501	-0.39442	0.66544	1.06888	0.187414
O14936	Peripheral plasma membrane protein CASK [OS=Homo sapiens]	FALSE		16	94	16	105.1	447141		67612.8	56619.5	133037	846574		445292	1.87419e+06	44407.8	1.69767e+06	1.01215e+07	793163	603136	211108	251025	373703	225799	122510	326284	193719	2.11872e+06	0.329044	0.482746	1932	0.373666	0.817037	0.427517	YES	YES		YES	YES	YES	YES		YES	YES	YES	YES	2	18.7704	#VALUE!	16.045	15.789	17.0215	19.6913	#VALUE!	18.7644	20.8378	15.4385	20.6951	23.2709	19.5973	19.2021	17.6876	17.9375	18.5115	17.7847	16.9025	18.3158	17.5636	21.0148	18.7704		16.045	15.789	17.0215	19.6913		18.7644	20.8378	15.4385	20.6951	23.2709	19.5973	19.2021	17.6876	17.9375	18.5115	17.7847	16.9025	18.3158	17.5636	21.0148	18.7704		16.045	15.789	17.0215	19.6913		18.7644	20.8378	15.4385	20.6951	23.2709		19.2021	17.6876	17.9375	18.5115		16.9025	18.3158	17.5636	21.0148	4.50054	#VALUE!	3.15712	1.89861	0.916009	-1.17975	#VALUE!	-1.86185	-2.52207	2.12508	0.319638	4.50054		3.15712	1.89861	0.916009	-1.17975		-1.86185	-2.52207	2.12508	0.319638
Q53H82	Endoribonuclease LACTB2 [OS=Homo sapiens]	FALSE		4	49	4	32.8	2.21397e+06			74700.5	27629.1	869285	129796	43825.7		39516.3	93268.5	840691	2.32508e+06	690964	74179.9		2.20144e+06	105707	123885	364533	313913		0.329837	0.481701	1933	0.374372	0.687717	0.426696	YES	YES			YES		YES	YES	YES		YES		5	21.0782	#VALUE!	#VALUE!	16.1888	14.7539	19.7295	16.9859	15.4195	#VALUE!	15.2702	16.5091	19.6812	21.1489	19.3983	16.1787	#VALUE!	21.07	16.6897	16.9186	18.4757	18.26	#VALUE!	21.0782			16.1888	14.7539	19.7295	16.9859	15.4195		15.2702	16.5091	19.6812	21.1489	19.3983	16.1787		21.07	16.6897	16.9186	18.4757	18.26		21.0782			16.1888		19.7295	16.9859	15.4195		15.2702		19.6812			16.1787		21.07	16.6897	16.9186		18.26		-1.39699	#VALUE!	#VALUE!	-0.0100896	#VALUE!	1.34055	-0.296174	1.49916	#VALUE!	2.98985	#VALUE!	-1.39699			-0.0100896		1.34055	-0.296174	1.49916		2.98985
P54753	Ephrin type-B receptor 3 [OS=Homo sapiens]	FALSE		18	126	13	110.3	4.43217e+06	1.0977e+06	172958	320301		1.68326e+07	542023	51760.6			1.31167e+06	4.34648e+06	1.72381e+06		183633		2.15615e+07	141888	25229	605448	147791	1.51665e+06	0.330368	0.481002	1934	0.374781	-0.369046	0.426222	YES	YES	YES		YES		YES	YES	YES			YES	4	22.0796	20.066	17.4001	18.2891	#VALUE!	24.0048	19.048	15.6596	#VALUE!	#VALUE!	20.323	22.0514	20.7172	#VALUE!	17.4865	#VALUE!	24.362	17.1144	14.6228	19.2076	17.1732	20.5325	22.0796	20.066	17.4001	18.2891		24.0048	19.048	15.6596			20.323	22.0514	20.7172		17.4865		24.362	17.1144	14.6228	19.2076	17.1732	20.5325	22.0796	20.066		18.2891		24.0048	19.048	15.6596			20.323	22.0514	20.7172		17.4865		24.362	17.1144	14.6228			20.5325	-0.0281633	0.651125	#VALUE!	-0.8026	#VALUE!	0.357202	-1.9336	-1.03677	#VALUE!	#VALUE!	0.209492	-0.0281633	0.651125		-0.8026		0.357202	-1.9336	-1.03677			0.209492
Q9BSG0	Protease-associated domain-containing protein 1 [OS=Homo sapiens]	FALSE		6	196	6	21	6.50811e+06	313915	1.34699e+06	390284	792196	293148	1.32073e+06	1.37009e+06	1.4056e+06		655940	12414243	1.56319e+06	1.22204e+06	1.49502e+06	1.07554e+06	594817	1.28982e+06	662257	474974	1.8394e+06	687781	0.332926	0.477652	1935	0.377489	0.392694	0.423096	YES	YES	YES	YES	YES	YES	YES	YES	YES	YES		YES	1	22.6338	18.26	20.3613	18.5742	19.5955	18.1613	20.3329	20.3858	20.4228	#VALUE!	19.3232	23.5655	20.5761	20.2209	20.5117	20.0366	19.1821	20.2987	19.337	18.8575	20.8108	19.3916	22.6338	18.26	20.3613	18.5742	19.5955	18.1613	20.3329	20.3858	20.4228		19.3232	23.5655	20.5761	20.2209	20.5117	20.0366	19.1821	20.2987	19.337	18.8575	20.8108	19.3916	22.6338	18.26	20.3613	18.5742	19.5955	18.1613	20.3329	20.3858	20.4228		19.3232	23.5655	20.5761	20.2209	20.5117	20.0366	19.1821	20.2987	19.337	18.8575		19.3916	0.931685	2.31604	-0.140448	1.93757	0.441129	1.02082	-0.0341683	-1.04881	-1.56526	#VALUE!	0.0683861	0.931685	2.31604	-0.140448	1.93757	0.441129	1.02082	-0.0341683	-1.04881	-1.56526		0.0683861
Q96CD0	F-box/LRR-repeat protein 8 [OS=Homo sapiens]	FALSE		5	33	5	40.5	5.62196e+06	1.42541e+06	1.4422e+06	692008	314259	881757	977490	425222	376057	886688	715396	4.67381e+06	2.13954e+06	1.79702e+06	1.3621e+06	764443	2.31446e+06	476971		1.04863e+06	786478	284749	0.335295	0.474573	1936	0.379978	0.323067	0.420242	YES	YES	YES	YES	YES	YES	YES	YES		YES	YES	YES	1	22.4226	20.4429	20.4598	19.4004	18.2616	19.75	19.8987	18.6979	18.5206	19.7581	19.4484	22.1562	21.0289	20.7772	20.3774	19.5441	21.1422	18.8635	#VALUE!	20.0001	19.585	18.1193	22.4226	20.4429	20.4598	19.4004	18.2616	19.75	19.8987	18.6979	18.5206	19.7581	19.4484	22.1562	21.0289	20.7772	20.3774	19.5441	21.1422	18.8635		20.0001	19.585	18.1193	22.4226	20.4429	20.4598	19.4004	18.2616	19.75	19.8987		18.5206	19.7581	19.4484	22.1562	21.0289	20.7772	20.3774	19.5441	21.1422	18.8635		20.0001	19.585	18.1193	-0.266474	0.585923	0.317333	0.976975	1.28246	1.39222	-1.03518	#VALUE!	1.47949	-0.17302	-1.32905	-0.266474	0.585923	0.317333	0.976975	1.28246	1.39222	-1.03518		1.47949	-0.17302	-1.32905
Q9UBS4	DnaJ homolog subfamily B member 11 [OS=Homo sapiens]	FALSE		9	60	9	40.5	2.52663e+06	307399	349324	265850	206875	1.22529e+06	268630		110967		69904.4	1.57628e+06	2.2252e+06	6.26814e+06		84388.6	1.70068e+06		764425	71092.8	191865	112773	0.336265	0.473318	1937	0.38088	0.795345	0.419211	YES	YES	YES	YES		YES	YES			YES		YES	4	21.2688	18.2298	18.4142	18.0203	17.6584	20.2247	18.0353	#VALUE!	16.7598	#VALUE!	16.0931	20.5881	21.0855	22.5796	#VALUE!	16.3648	20.6977	#VALUE!	19.544	16.1174	17.5497	16.7831	21.2688	18.2298	18.4142	18.0203	17.6584	20.2247	18.0353		16.7598		16.0931	20.5881	21.0855	22.5796		16.3648	20.6977		19.544	16.1174	17.5497	16.7831	21.2688	18.2298	18.4142		17.6584	20.2247			16.7598		16.0931	20.5881	21.0855	22.5796		16.3648	20.6977			16.1174		16.7831	-0.680693	2.85575	4.1654	#VALUE!	-1.29364	0.472993	#VALUE!	#VALUE!	-0.642356	#VALUE!	0.689962	-0.680693	2.85575	4.1654		-1.29364	0.472993			-0.642356		0.689962
O95395	Beta-1,3-galactosyl-O-glycosyl-glycoprotein beta-1,6-N-acetylglucosaminyltransferase 3 [OS=Homo sapiens]	FALSE		6	36	6	50.8	274104		1.76452e+06	252827	305631		1.65731e+06	186693	63189		168998		449177	455336	439718	115629		656167	29104	379503	204818	85213.6	0.337164	0.472158	1938	0.381702	-0.711101	0.418275	YES			YES	YES	YES		YES	YES	YES		YES	4	18.0644	#VALUE!	20.7508	17.9478	18.2214	#VALUE!	20.6604	17.5103	15.9474	#VALUE!	17.3666	#VALUE!	18.7769	18.7966	18.7462	16.8191	#VALUE!	19.3237	14.8289	18.5338	17.644	16.3788	18.0644		20.7508	17.9478	18.2214		20.6604	17.5103	15.9474		17.3666		18.7769	18.7966	18.7462	16.8191		19.3237	14.8289	18.5338	17.644	16.3788			20.7508	17.9478	18.2214		20.6604	17.5103	15.9474		17.3666			18.7966	18.7462	16.8191		19.3237	14.8289	18.5338		16.3788	#VALUE!	#VALUE!	-1.95427	0.798427	-1.40229	#VALUE!	-1.33671	-2.68138	2.58637	#VALUE!	-0.987854			-1.95427	0.798427	-1.40229		-1.33671	-2.68138	2.58637		-0.987854
Q96DX4	RING finger and SPRY domain-containing protein 1 [OS=Homo sapiens]	FALSE		10	198	10	64.1	1.48179e+07	7.63576e+06	5.02815e+06	4.66234e+06	2.034e+06	9.48215e+06	7.56516e+06	1.20089e+06	508996	813269	3.83145e+06	6.58132e+06	1.37287e+07	4.43004e+06	5.59412e+06	3.8937e+06	1.47224e+07	4534100	710132	3.74206e+06	1.73151e+06	3.77163e+06	0.337357	0.47191	1939	0.381724	0.343298	0.418251	YES	YES	YES	YES	YES	YES	YES	YES	YES	YES	YES	YES	0	23.8208	22.8643	22.2616	22.1526	20.9559	23.1768	22.8509	20.1957	18.9573	19.6334	21.8695	22.6499	23.7107	22.0789	22.4155	21.8927	23.8115	22.1124	19.4377	21.8354	20.7236	21.8468	23.8208	22.8643	22.2616	22.1526	20.9559	23.1768	22.8509	20.1957	18.9573	19.6334	21.8695	22.6499	23.7107	22.0789	22.4155	21.8927	23.8115	22.1124	19.4377	21.8354	20.7236	21.8468	23.8208	22.8643	22.2616	22.1526	20.9559	23.1768	22.8509	20.1957	18.9573	19.6334	21.8695	22.6499	23.7107	22.0789	22.4155	21.8927	23.8115	22.1124	19.4377	21.8354	20.7236	21.8468	-1.1709	0.846352	-0.182709	0.262857	0.936824	0.634721	-0.738554	-0.757941	2.87811	1.09023	-0.0227026	-1.1709	0.846352	-0.182709	0.262857	0.936824	0.634721	-0.738554	-0.757941	2.87811	1.09023	-0.0227026
P07093	Glia-derived nexin [OS=Homo sapiens]	FALSE		15	565	15	44	2265996	2.87489e+06	1.07689e+07	2.06142e+06	6.24886e+06	258531	9.46382e+06	4.57813e+06	4.10341e+06	5.19935e+06	1.20108e+07	671152	7.1695e+06	7.47263e+06	1.46008e+06	3.04156e+06	1.12346e+06	3.29924e+06	938459	4.6046e+06	4.50196e+06	1.12476e+07	0.33869	0.470197	1940	0.383034	-0.393092	0.416762	YES	YES	YES	YES	YES	YES	YES	YES	YES	YES	YES	YES	0	21.1117	21.4551	23.3604	20.9752	22.5752	17.98	23.174	22.1263	21.9684	22.3099	23.5178	19.3563	22.7734	22.8332	20.4776	21.5364	20.0995	21.6537	19.8399	22.1346	22.1021	23.4231	21.1117	21.4551	23.3604	20.9752	22.5752	17.98	23.174	22.1263	21.9684	22.3099	23.5178	19.3563	22.7734	22.8332	20.4776	21.5364	20.0995	21.6537	19.8399	22.1346	22.1021	23.4231	21.1117	21.4551	23.3604	20.9752	22.5752	17.98	23.174	22.1263	21.9684	22.3099	23.5178	19.3563	22.7734	22.8332	20.4776	21.5364	20.0995	21.6537	19.8399	22.1346	22.1021	23.4231	-1.75543	1.31837	-0.527184	-0.497589	-1.03878	2.11954	-1.52029	-2.28639	0.166254	-0.207777	-0.0947226	-1.75543	1.31837	-0.527184	-0.497589	-1.03878	2.11954	-1.52029	-2.28639	0.166254	-0.207777	-0.0947226
P13647	Keratin, type II cytoskeletal 5 [OS=Homo sapiens]	FALSE		45	1765	13	62.3	1.41413e+07	1.4763e+07	1.28947e+06	5.06543e+06	2.02587e+06	1.35295e+07	4.87888e+06	2.93949e+06	6.09648e+06	2.22882e+07	1.26567e+07	2.4355e+07	15460617	3.15626e+07	1.46634e+06	9.80051e+06	1.98131e+07	2.29471e+07	4.58953e+06	7.91982e+06	2.25132e+06	1.66624e+07	0.342952	0.464767	1941	0.387654	0.622154	0.411556	YES	YES	YES	YES	YES	YES	YES	YES	YES	YES	YES	YES	0	23.7534	23.8155	20.2983	22.2723	20.9501	23.6896	22.2181	21.4871	22.5395	24.4098	23.5934	24.5377	23.8821	24.9117	20.4838	23.2244	24.24	24.4518	22.1299	22.917	21.1023	23.9901	23.7534	23.8155	20.2983	22.2723	20.9501	23.6896	22.2181	21.4871	22.5395	24.4098	23.5934	24.5377	23.8821	24.9117	20.4838	23.2244	24.24	24.4518	22.1299	22.917	21.1023	23.9901	23.7534	23.8155	20.2983	22.2723	20.9501	23.6896	22.2181	21.4871	22.5395	24.4098	23.5934	24.5377	23.8821	24.9117	20.4838	23.2244	24.24	24.4518	22.1299	22.917	21.1023	23.9901	0.784301	0.0666093	4.61337	-1.78846	2.27431	0.550346	2.23369	0.642783	0.37749	-3.30744	0.39669	0.784301	0.0666093	4.61337	-1.78846	2.27431	0.550346	2.23369	0.642783	0.37749	-3.30744	0.39669
Q9H0M0	NEDD4-like E3 ubiquitin-protein ligase WWP1 [OS=Homo sapiens]	FALSE		14	251	7	105.1	5.0899e+06	1.49134e+06	265421	260666	19252.6	1.21449e+06	233492	193675	3.79688e+06		27079.7	3.22578e+07	1.8132e+06	927140	432741		2.39757e+06		85883.4	577143	44599	198030	0.344555	0.462742	1942	0.389265	0.680293	0.409755	YES	YES	YES	YES	YES		YES		YES	YES		YES	3	22.2792	20.5082	18.0179	17.9918	14.2328	20.2119	17.833	17.5633	21.8564	#VALUE!	14.7249	24.9431	20.7901	19.8224	18.7231	#VALUE!	21.1931	#VALUE!	16.3901	19.1386	15.4447	17.5954	22.2792	20.5082	18.0179	17.9918	14.2328	20.2119	17.833	17.5633	21.8564		14.7249	24.9431	20.7901	19.8224	18.7231		21.1931		16.3901	19.1386	15.4447	17.5954	22.2792	20.5082	18.0179	17.9918		20.2119		17.5633	21.8564		14.7249	24.9431	20.7901	19.8224	18.7231		21.1931		16.3901	19.1386		17.5954	2.66394	0.281936	1.8045	0.731305	#VALUE!	0.981226	#VALUE!	-1.17319	-2.71781	#VALUE!	2.87043	2.66394	0.281936	1.8045	0.731305		0.981226		-1.17319	-2.71781		2.87043
Q7Z478	ATP-dependent RNA helicase DHX29 [OS=Homo sapiens]	FALSE		5	78	5	155.1		434720	123678		45250.8			42669.5	117755		77661.1		95000	1.12884e+06		255177	294023		115457	67409.7	82900.2	157103	0.348241	0.458121	1943	0.393227	0.856557	0.405357	YES		YES	YES		YES			YES	YES		YES	5	#VALUE!	18.7297	16.9162	#VALUE!	15.4657	#VALUE!	#VALUE!	15.3809	16.8454	#VALUE!	16.2449	#VALUE!	16.5356	20.1064	#VALUE!	17.9611	18.1656	#VALUE!	16.817	16.0407	16.3391	17.2613		18.7297	16.9162		15.4657			15.3809	16.8454		16.2449		16.5356	20.1064		17.9611	18.1656		16.817	16.0407	16.3391	17.2613		18.7297	16.9162		15.4657			15.3809	16.8454		16.2449		16.5356	20.1064		17.9611			16.817	16.0407		17.2613	#VALUE!	-2.19409	3.19018	#VALUE!	2.49548	#VALUE!	#VALUE!	1.43608	-0.804755	#VALUE!	1.01644		-2.19409	3.19018		2.49548			1.43608	-0.804755		1.01644
O60524	Ribosome quality control complex subunit NEMF [OS=Homo sapiens]	FALSE		2	6	2	122.9	1.34543e+06	2.76396e+06	14113973	4526014	2933190	1.60687e+06	5817415	2.49265e+06	3486540	7684355	1.34278e+06	2900485	3.77261e+06	15652145	5.40457e+06	3.71518e+06	3.76429e+06	4.33747e+06	1.06135e+06	3.1028e+06	10359004	1.40733e+06	0.350517	0.455291	1944	0.395594	0.200584	0.402751	YES	YES	YES	YES	YES	YES	YES	YES	YES	YES	YES	YES	0	20.3596	21.3983	23.7506	22.1098	21.484	20.6158	22.4719	21.2492	21.7334	22.8735	20.3568	21.4679	21.8471	23.8999	22.3657	21.825	21.8439	22.0484	20.0175	21.5651	23.3044	20.4245	20.3596	21.3983	23.7506	22.1098	21.484	20.6158	22.4719	21.2492	21.7334	22.8735	20.3568	21.4679	21.8471	23.8999	22.3657	21.825	21.8439	22.0484	20.0175	21.5651	23.3044	20.4245	20.3596	21.3983	23.7506	22.1098	21.484	20.6158	22.4719	21.2492	21.7334	22.8735	20.3568	21.4679	21.8471	23.8999	22.3657	21.825	21.8439	22.0484	20.0175	21.5651	23.3044	20.4245	1.10823	0.448824	0.149236	0.255939	0.34096	1.22813	-0.423523	-1.23178	-0.168223	0.430889	0.067743	1.10823	0.448824	0.149236	0.255939	0.34096	1.22813	-0.423523	-1.23178	-0.168223	0.430889	0.067743
Q5T749	Keratinocyte proline-rich protein [OS=Homo sapiens]	FALSE		5	30	5	64.1	3.36107e+06	2.10319e+06	1.07004e+06	990632	653223	1.66743e+06	1.35278e+06	798942		875584	919192		2.1668e+06	1836509	745741	1.09127e+06	1.18835e+06	2299223	775477	446982	727656	1.21842e+06	0.352978	0.452253	1946	0.397961	0.169569	0.400159	YES		YES	YES	YES	YES	YES	YES	YES		YES	YES	2	21.6805	21.0041	20.0292	19.918	19.3172	20.6692	20.3675	19.6077	#VALUE!	19.7399	19.81	#VALUE!	21.0471	20.8085	19.5083	20.0576	20.1805	21.1327	19.5647	18.7699	19.4729	20.2166	21.6805	21.0041	20.0292	19.918	19.3172	20.6692	20.3675	19.6077		19.7399	19.81		21.0471	20.8085	19.5083	20.0576	20.1805	21.1327	19.5647	18.7699	19.4729	20.2166		21.0041	20.0292	19.918	19.3172	20.6692	20.3675	19.6077		19.7399	19.81		21.0471	20.8085	19.5083	20.0576	20.1805	21.1327	19.5647		19.4729	20.2166	#VALUE!	0.0429889	0.779305	-0.409674	0.740364	-0.488667	0.765218	-0.043006	#VALUE!	-0.266989	0.406577		0.0429889	0.779305	-0.409674	0.740364	-0.488667	0.765218	-0.043006		-0.266989	0.406577
O00468	Agrin [OS=Homo sapiens]	FALSE		23	240	23	217.2	7.63253e+06	1.79564e+06	4.96308e+06	2.04913e+06	1.1772e+06	2.48915e+06	3.17143e+06	2.63041e+06	1.13732e+06	3185801	6.5853e+06	1.08238e+07	2.97527e+06	9.22324e+06	3.17782e+06	1.85515e+06	3.81805e+06	1.95159e+06	483573	7.27247e+06	4.63943e+06	6.08871e+06	0.352806	0.452465	1945	0.397972	0.363176	0.400148	YES	YES	YES	YES	YES	YES	YES	YES	YES	YES	YES	YES	0	22.8637	20.7761	22.2428	20.9666	20.1669	21.2472	21.5967	21.3269	20.1172	21.6032	22.6508	23.3677	21.5046	23.1368	21.5996	20.8231	21.8644	20.8962	18.8834	22.794	22.1455	22.5377	22.8637	20.7761	22.2428	20.9666	20.1669	21.2472	21.5967	21.3269	20.1172	21.6032	22.6508	23.3677	21.5046	23.1368	21.5996	20.8231	21.8644	20.8962	18.8834	22.794	22.1455	22.5377	22.8637	20.7761	22.2428	20.9666	20.1669	21.2472	21.5967	21.3269	20.1172	21.6032	22.6508	23.3677	21.5046	23.1368	21.5996	20.8231	21.8644	20.8962	18.8834	22.794	22.1455	22.5377	0.50397	0.728524	0.894039	0.633024	0.656184	0.617181	-0.700482	-2.44348	2.6768	0.542292	-0.113113	0.50397	0.728524	0.894039	0.633024	0.656184	0.617181	-0.700482	-2.44348	2.6768	0.542292	-0.113113
Q6PHR2	Serine/threonine-protein kinase ULK3 [OS=Homo sapiens]	FALSE		9	119	9	53.4	1.25086e+07	479812	355094	81729.9		3.3096e+06	188202	54100.9		284876	1.07048e+06	5.06765e+06	189637	550697	212678	1.12718e+06	2.378e+06			342473	146913	673700	0.353422	0.451706	1947	0.398258	-0.390048	0.399835	YES	YES	YES	YES	YES		YES				YES	YES	4	23.5764	18.8721	18.4378	16.3186	#VALUE!	21.6582	17.5219	15.7234	#VALUE!	18.12	20.0298	22.2729	17.5329	19.0709	17.6983	20.1043	21.1813	#VALUE!	#VALUE!	18.3856	17.1646	19.3617	23.5764	18.8721	18.4378	16.3186		21.6582	17.5219	15.7234		18.12	20.0298	22.2729	17.5329	19.0709	17.6983	20.1043	21.1813			18.3856	17.1646	19.3617	23.5764	18.8721	18.4378	16.3186		21.6582				18.12	20.0298	22.2729	17.5329	19.0709	17.6983		21.1813				17.1646	19.3617	-1.30353	-1.33923	0.633055	1.37973	#VALUE!	-0.476907	#VALUE!	#VALUE!	#VALUE!	-0.955372	-0.668085	-1.30353	-1.33923	0.633055	1.37973		-0.476907				-0.955372	-0.668085
Q8WV92	MIT domain-containing protein 1 [OS=Homo sapiens]	FALSE		10	142	10	29.3	3.10264e+07	3.22824e+06	2.43012e+06	1.29833e+06	3.12893e+06	7.85792e+06	2.75601e+06	1.24502e+06		1.51393e+06	3.00215e+06	6.15356e+06	4.70623e+06	1.84144e+06	2.00103e+06	2.34426e+06	7.40213e+06	1.98511e+06	212137	2.10934e+06	3.51409e+06	3.26917e+06	0.353781	0.451266	1948	0.398457	-0.37577	0.399618	YES	YES	YES	YES	YES	YES	YES	YES	YES		YES	YES	1	24.887	21.6223	21.2126	20.3082	21.5772	22.9057	21.3941	20.2477	#VALUE!	20.5299	21.5176	22.553	22.1661	20.8124	20.9323	21.1607	22.8195	20.9208	17.6946	21.0084	21.7447	21.6405	24.887	21.6223	21.2126	20.3082	21.5772	22.9057	21.3941	20.2477		20.5299	21.5176	22.553	22.1661	20.8124	20.9323	21.1607	22.8195	20.9208	17.6946	21.0084	21.7447	21.6405	24.887	21.6223	21.2126	20.3082	21.5772	22.9057	21.3941	20.2477		20.5299	21.5176	22.553	22.1661	20.8124	20.9323	21.1607	22.8195	20.9208	17.6946		21.7447	21.6405	-2.334	0.543822	-0.400189	0.624093	-0.416533	-0.0862078	-0.473363	-2.5531	#VALUE!	1.21485	0.122929	-2.334	0.543822	-0.400189	0.624093	-0.416533	-0.0862078	-0.473363	-2.5531		1.21485	0.122929
Q6PCB6	Alpha/beta hydrolase domain-containing protein 17C [OS=Homo sapiens]	FALSE		7	234	7	35.8	1.54927e+07	3.2405e+06	9491417	1.50931e+06	880326	3.51979e+06	4.38602e+06	948783	413133	1386232	1.45638e+06	2.06175e+07	9390318	2.99195e+06	3.00102e+06	2.30327e+06	8.67204e+06	2.04499e+06	251728	2.84054e+06	1.64915e+06	2.35249e+06	0.354872	0.449928	1949	0.399481	0.424595	0.398503	YES	YES	YES	YES	YES	YES	YES	YES	YES	YES	YES	YES	0	23.8851	21.6278	23.1782	20.5255	19.7477	21.7471	22.0645	19.8557	18.6562	20.4027	20.474	24.2974	23.1627	21.5127	21.517	21.1352	23.0479	20.9637	17.9415	21.4377	20.6533	21.1658	23.8851	21.6278	23.1782	20.5255	19.7477	21.7471	22.0645	19.8557	18.6562	20.4027	20.474	24.2974	23.1627	21.5127	21.517	21.1352	23.0479	20.9637	17.9415	21.4377	20.6533	21.1658	23.8851	21.6278	23.1782	20.5255	19.7477	21.7471	22.0645	19.8557	18.6562	20.4027	20.474	24.2974	23.1627	21.5127	21.517	21.1352	23.0479	20.9637	17.9415	21.4377	20.6533	21.1658	0.412288	1.53496	-1.66554	0.991566	1.38757	1.30088	-1.10082	-1.91421	2.78149	0.250554	0.691803	0.412288	1.53496	-1.66554	0.991566	1.38757	1.30088	-1.10082	-1.91421	2.78149	0.250554	0.691803
Q6UWU2	Beta-galactosidase-1-like protein [OS=Homo sapiens]	FALSE		14	548	13	74.1	740855	652537	1.59187e+07	4.83598e+06	7.30991e+06	2.20845e+06	2.17708e+07	4.31995e+06	6.34011e+06	9.51503e+06	3.3876e+06	5.74683e+06	1.90303e+06	8.90659e+06	2.65977e+06	2.79664e+06	2.21169e+06	1.04903e+07	547224	3.32347e+06	5.49012e+06	2.1565e+06	0.355141	0.449599	1950	0.399579	-0.454143	0.398397	YES	YES	YES	YES	YES	YES	YES	YES	YES	YES	YES	YES	0	19.4988	19.3157	23.9242	22.2054	22.8014	21.0746	24.3759	22.0426	22.5961	23.1818	21.6918	22.4543	20.8599	23.0864	21.3429	21.4153	21.0767	23.3225	19.0618	21.6643	22.3884	21.0403	19.4988	19.3157	23.9242	22.2054	22.8014	21.0746	24.3759	22.0426	22.5961	23.1818	21.6918	22.4543	20.8599	23.0864	21.3429	21.4153	21.0767	23.3225	19.0618	21.6643	22.3884	21.0403	19.4988	19.3157	23.9242	22.2054	22.8014	21.0746	24.3759	22.0426	22.5961	23.1818	21.6918	22.4543	20.8599	23.0864	21.3429	21.4153	21.0767	23.3225	19.0618	21.6643	22.3884	21.0403	2.9555	1.54416	-0.837775	-0.862507	-1.38616	0.00211297	-1.05334	-2.98081	-0.931817	-0.79337	-0.651576	2.9555	1.54416	-0.837775	-0.862507	-1.38616	0.00211297	-1.05334	-2.98081	-0.931817	-0.79337	-0.651576
O14828	Secretory carrier-associated membrane protein 3 [OS=Homo sapiens]	FALSE		7	107	7	38.3	1.69982e+06	1.0125e+06	4.676e+06	1.59925e+06	2.17521e+06	832521	8795650	2.17806e+06	2.62591e+06	6.95292e+06	1.20862e+06	9.00369e+06	2.92857e+06	6.13383e+06	1.71425e+06	2.17212e+06	2.07752e+06	4.62826e+06	969843	3.08834e+06	4.65745e+06	1.31862e+06	0.358785	0.445166	1951	0.403472	0.312219	0.394186	YES	YES	YES	YES	YES	YES	YES	YES	YES	YES	YES	YES	0	20.6969	19.9495	22.1568	20.609	21.0527	19.6671	23.0684	21.0546	21.3244	22.7292	20.2049	23.1021	21.4818	22.5484	20.7091	21.0507	20.9864	22.142	19.8874	21.5584	22.1511	20.3306	20.6969	19.9495	22.1568	20.609	21.0527	19.6671	23.0684	21.0546	21.3244	22.7292	20.2049	23.1021	21.4818	22.5484	20.7091	21.0507	20.9864	22.142	19.8874	21.5584	22.1511	20.3306	20.6969	19.9495	22.1568	20.609	21.0527	19.6671	23.0684	21.0546	21.3244	22.7292	20.2049	23.1021	21.4818	22.5484	20.7091	21.0507	20.9864	22.142	19.8874	21.5584	22.1511	20.3306	2.40514	1.53227	0.391513	0.100184	-0.00204949	1.3193	-0.926321	-1.16722	0.234011	-0.57808	0.125664	2.40514	1.53227	0.391513	0.100184	-0.00204949	1.3193	-0.926321	-1.16722	0.234011	-0.57808	0.125664
P53611	Geranylgeranyl transferase type-2 subunit beta [OS=Homo sapiens]	FALSE		2	45	2	36.9	1.10734e+07	547457	969271	1.79127e+06	158944	3457199				605066			1.01363e+06	2330311	376140	599047	5.78666e+06		90787.3	1.92915e+06	1.24455e+06	715789	0.35906	0.444832	1952	0.403575	0.600061	0.394076	YES		YES	YES	YES	YES	YES				YES		5	23.4006	19.0624	19.8865	20.7726	17.2782	21.7212	#VALUE!	#VALUE!	#VALUE!	19.2067	#VALUE!	#VALUE!	19.9511	21.1521	18.5209	19.1923	22.4643	#VALUE!	16.4702	20.8795	20.2472	19.4492	23.4006	19.0624	19.8865	20.7726	17.2782	21.7212				19.2067			19.9511	21.1521	18.5209	19.1923	22.4643		16.4702	20.8795	20.2472	19.4492		19.0624	19.8865	20.7726	17.2782	21.7212				19.2067			19.9511	21.1521	18.5209	19.1923	22.4643				20.2472		#VALUE!	0.888709	1.26555	-2.25165	1.91416	0.743128	#VALUE!	#VALUE!	#VALUE!	1.04047	#VALUE!		0.888709	1.26555	-2.25165	1.91416	0.743128				1.04047
Q8TAF3	WD repeat-containing protein 48 [OS=Homo sapiens]	FALSE		17	120	17	76.2	1.29036e+07	2.17686e+06	955467		184390	2.56817e+06	2.31961e+06	142508	618467	880249	336560	1.29136e+07	7.23565e+06		688573	1.39717e+06	3.19869e+06	444723	162800	1.02095e+06		549549	0.359679	0.444085	1953	0.404064	0.52651	0.39355	YES	YES	YES			YES	YES	YES	YES	YES		YES	3	23.6213	21.0538	19.8658	#VALUE!	17.4924	21.2923	21.1454	17.1207	19.2383	19.7476	18.3605	23.6224	22.7867	#VALUE!	19.3932	20.4141	21.609	18.7625	17.3127	19.9615	#VALUE!	19.0679	23.6213	21.0538	19.8658		17.4924	21.2923	21.1454	17.1207	19.2383	19.7476	18.3605	23.6224	22.7867		19.3932	20.4141	21.609	18.7625	17.3127	19.9615		19.0679	23.6213	21.0538			17.4924	21.2923	21.1454	17.1207	19.2383		18.3605	23.6224	22.7867			20.4141	21.609	18.7625	17.3127	19.9615		19.0679	0.00111049	1.73287	#VALUE!	#VALUE!	2.92168	0.316737	-2.3829	0.192063	0.723139	#VALUE!	0.707385	0.00111049	1.73287			2.92168	0.316737	-2.3829	0.192063	0.723139		0.707385
O43291	Kunitz-type protease inhibitor 2 [OS=Homo sapiens]	FALSE		6	127	6	28.2	5.91486e+06	1.87354e+06	1.23828e+06		383359	1.43945e+06	1.86955e+06	808462	1.55464e+06	1.08051e+06	2.49445e+06	9.29718e+06	1.62249e+06	1.37293e+06	681619	674020	1.98752e+06	1.42533e+06	427336	2.19741e+06	1.59038e+06	2.54993e+06	0.361885	0.441429	1954	0.406334	0.165077	0.391117	YES	YES	YES	YES		YES	YES	YES	YES	YES	YES	YES	1	22.4959	20.8373	20.2399	#VALUE!	18.5483	20.4571	20.8343	19.6248	20.5681	20.0433	21.2503	23.1484	20.6298	20.3888	19.3786	19.3624	20.9225	20.4429	18.705	21.0674	20.6009	21.282	22.4959	20.8373	20.2399		18.5483	20.4571	20.8343	19.6248	20.5681	20.0433	21.2503	23.1484	20.6298	20.3888	19.3786	19.3624	20.9225	20.4429	18.705	21.0674	20.6009	21.282	22.4959	20.8373	20.2399		18.5483	20.4571	20.8343	19.6248	20.5681	20.0433	21.2503	23.1484	20.6298	20.3888		19.3624	20.9225	20.4429	18.705	21.0674	20.6009	21.282	0.65245	-0.207559	0.148915	#VALUE!	0.814095	0.465445	-0.391388	-0.919808	0.499225	0.557659	0.0317363	0.65245	-0.207559	0.148915		0.814095	0.465445	-0.391388	-0.919808	0.499225	0.557659	0.0317363
P0DOY2	Immunoglobulin lambda constant 2 [OS=Homo sapiens]	FALSE		5	434	2	11.3	2.72529e+07	1.09291e+07	4506724	6.57762e+06	5.714e+06	3.2875e+07	2.08886e+07	2.49681e+06	1.26756e+06	3.9491e+06	1.27474e+07	2.00983e+07	1.03843e+07	5.65036e+06	7.1598e+06	1.30208e+07	7.1608e+07	7.87452e+06	1.12859e+06	1.06643e+07	6.04465e+06	1.79361e+07	0.362544	0.440639	1955	0.406866	0.35212	0.390549	YES	YES	YES	YES	YES	YES	YES	YES	YES	YES	YES	YES	0	24.6999	23.3817	22.1036	22.6491	22.4461	24.9705	24.3162	21.2517	20.2736	21.9131	23.6037	24.2606	23.3079	22.4299	22.7715	23.6343	26.0936	22.9088	20.1061	23.3463	22.5272	24.0964	24.6999	23.3817	22.1036	22.6491	22.4461	24.9705	24.3162	21.2517	20.2736	21.9131	23.6037	24.2606	23.3079	22.4299	22.7715	23.6343	26.0936	22.9088	20.1061	23.3463	22.5272	24.0964	24.6999	23.3817	22.1036	22.6491	22.4461	24.9705	24.3162	21.2517	20.2736	21.9131	23.6037	24.2606	23.3079	22.4299	22.7715	23.6343	26.0936	22.9088	20.1061	23.3463	22.5272	24.0964	-0.439341	-0.0737723	0.326265	0.122354	1.18824	1.12313	-1.40745	-1.14556	3.07267	0.614135	0.492667	-0.439341	-0.0737723	0.326265	0.122354	1.18824	1.12313	-1.40745	-1.14556	3.07267	0.614135	0.492667
Q9GZT8	NIF3-like protein 1 [OS=Homo sapiens]	FALSE		5	37	5	41.9	8.23758e+06	1.11853e+06	2.00829e+06	1.78019e+06		1.61174e+06	2.7291e+06		145132			2.10918e+06	3.18179e+06	4.44374e+06	4.9141e+06	4.72235e+06	2.78129e+06	1.08126e+06	148189	994937	1.90651e+06	1.93292e+06	0.362742	0.440403	1956	0.406879	0.62601	0.390535	YES	YES	YES	YES	YES		YES	YES		YES			4	22.9738	20.0932	20.9375	20.7636	#VALUE!	20.6202	21.38	#VALUE!	17.147	#VALUE!	#VALUE!	21.0083	21.6014	22.0833	22.2285	22.1711	21.4073	20.0443	17.1771	19.9242	20.8625	20.8824	22.9738	20.0932	20.9375	20.7636		20.6202	21.38		17.147			21.0083	21.6014	22.0833	22.2285	22.1711	21.4073	20.0443	17.1771	19.9242	20.8625	20.8824	22.9738	20.0932	20.9375	20.7636		20.6202	21.38		17.147			21.0083	21.6014	22.0833	22.2285		21.4073	20.0443		19.9242			-1.96554	1.50823	1.14581	1.46489	#VALUE!	0.787135	-1.33571	#VALUE!	2.77724	#VALUE!	#VALUE!	-1.96554	1.50823	1.14581	1.46489		0.787135	-1.33571		2.77724
P48735	Isocitrate dehydrogenase [NADP], mitochondrial [OS=Homo sapiens]	FALSE		11	241	10	50.9	2.62417e+07	5.5052e+06	3.38738e+06	983555	895854	5.74938e+06	3.99251e+06	520406		613557	2.86852e+06	3343595	7.36116e+06	7.06372e+06	3.34698e+06	2.9447e+06	1.20032e+07	2.38893e+06	526408	2.0314e+06	3.72355e+06	2.57742e+06	0.363405	0.439609	1957	0.407414	0.477516	0.389964	YES	YES	YES	YES	YES	YES	YES	YES	YES		YES	YES	1	24.6454	22.3924	21.6917	19.9076	19.7729	22.455	21.9289	18.9893	#VALUE!	19.2268	21.4519	21.673	22.8115	22.752	21.6744	21.4897	23.5169	21.1879	19.0058	20.954	21.8282	21.2975	24.6454	22.3924	21.6917	19.9076	19.7729	22.455	21.9289	18.9893		19.2268	21.4519	21.673	22.8115	22.752	21.6744	21.4897	23.5169	21.1879	19.0058	20.954	21.8282	21.2975	24.6454	22.3924	21.6917	19.9076	19.7729	22.455	21.9289	18.9893		19.2268	21.4519	21.673	22.8115	22.752	21.6744	21.4897	23.5169	21.1879	19.0058		21.8282	21.2975	-2.97239	0.419138	1.06026	1.76678	1.71679	1.06194	-0.74093	0.0165441	#VALUE!	2.60141	-0.154378	-2.97239	0.419138	1.06026	1.76678	1.71679	1.06194	-0.74093	0.0165441		2.60141	-0.154378
P0C0L5	Complement C4-B [OS=Homo sapiens]	FALSE		82	3409	5	192.6	4.02851e+08	1.86075e+07	3.13691e+07	1.1007e+07	8.43601e+06	6.13478e+07	5.18703e+07	3.1075e+07	3.67322e+07	2.17409e+08	1.05005e+08	2.76285e+08	2.77769e+07	3.16652e+07	1.37744e+07	1.01092e+07	7.32297e+07	2.26914e+07	6.23843e+06	2.57843e+07	1.44209e+08	1.90504e+08	0.364268	0.438579	1958	0.408174	-0.260474	0.389155	YES	YES	YES	YES	YES	YES	YES	YES	YES	YES	YES	YES	0	28.5857	24.1494	24.9028	23.3919	23.0081	25.8705	25.6284	24.8892	25.1305	27.6958	26.6459	28.0416	24.7274	24.9164	23.7155	23.2692	26.1259	24.4356	22.5728	24.62	27.1036	27.5052	28.5857	24.1494	24.9028	23.3919	23.0081	25.8705	25.6284	24.8892	25.1305	27.6958	26.6459	28.0416	24.7274	24.9164	23.7155	23.2692	26.1259	24.4356	22.5728	24.62	27.1036	27.5052	28.5857	24.1494	24.9028	23.3919	23.0081	25.8705	25.6284	24.8892	25.1305	27.6958	26.6459	28.0416	24.7274	24.9164	23.7155	23.2692	26.1259	24.4356	22.5728	24.62	27.1036	27.5052	-0.544093	0.578001	0.013553	0.323562	0.261033	0.255418	-1.19276	-2.3165	-0.510556	-0.592247	0.859372	-0.544093	0.578001	0.013553	0.323562	0.261033	0.255418	-1.19276	-2.3165	-0.510556	-0.592247	0.859372
O00461	Golgi integral membrane protein 4 [OS=Homo sapiens]	FALSE		5	55	5	81.8	358680			163569	65577.1		67867.9	17209.8		281334	4623.98			28765.7	116676	48583.2		15796.6	8405.84		255782	12153.5	0.364488	0.438317	1959	0.408211	-0.466703	0.389115	YES				YES	YES		YES	YES		YES	YES	5	18.4523	#VALUE!	#VALUE!	17.3195	16.0009	#VALUE!	16.0504	14.0709	#VALUE!	18.1019	12.1749	#VALUE!	#VALUE!	14.8121	16.8322	15.5682	#VALUE!	13.9473	13.0372	#VALUE!	17.9646	13.5691	18.4523			17.3195	16.0009		16.0504	14.0709		18.1019	12.1749			14.8121	16.8322	15.5682		13.9473	13.0372		17.9646	13.5691				17.3195	16.0009		16.0504	14.0709		18.1019	12.1749				16.8322	15.5682		13.9473	13.0372		17.9646	13.5691	#VALUE!	#VALUE!	#VALUE!	-0.487394	-0.432735	#VALUE!	-2.10311	-1.03377	#VALUE!	-0.137368	1.39416				-0.487394	-0.432735		-2.10311	-1.03377		-0.137368	1.39416
Q9Y287	Integral membrane protein 2B [OS=Homo sapiens]	FALSE		7	139	7	30.3	6.65654e+06	2.76252e+06	3.728e+06	1.06851e+06	357247	1454085	3.64094e+06	492998		2.05177e+06	3.79589e+06	900265	4.3476e+06	2.86002e+06	989781	902374	2.10989e+06	1.6525e+06	222086	1.89077e+06	1.81466e+06	3.24285e+06	0.365191	0.43748	1960	0.40879	-0.354552	0.388499	YES	YES	YES	YES	YES	YES	YES	YES	YES		YES	YES	1	22.6663	21.3976	21.83	20.0272	18.4466	20.4717	21.7959	18.9112	#VALUE!	20.9684	21.856	19.78	22.0518	21.4476	19.9167	19.7834	21.0087	20.6562	17.7608	20.8505	20.7913	21.6288	22.6663	21.3976	21.83	20.0272	18.4466	20.4717	21.7959	18.9112		20.9684	21.856	19.78	22.0518	21.4476	19.9167	19.7834	21.0087	20.6562	17.7608	20.8505	20.7913	21.6288	22.6663	21.3976	21.83	20.0272	18.4466	20.4717	21.7959	18.9112		20.9684	21.856	19.78	22.0518	21.4476	19.9167	19.7834	21.0087	20.6562	17.7608		20.7913	21.6288	-2.88635	0.654233	-0.38238	-0.110413	1.3368	0.537057	-1.13966	-1.15046	#VALUE!	-0.177169	-0.227174	-2.88635	0.654233	-0.38238	-0.110413	1.3368	0.537057	-1.13966	-1.15046		-0.177169	-0.227174
P15924	Desmoplakin [OS=Homo sapiens]	FALSE		84	583	84	331.6	2.32783e+08	7.74317e+07	1.18873e+08	2.64907e+07	2.43724e+07	9.82522e+07	7.09715e+07	2.65914e+07	2.97246e+06	2.87387e+07	3.21272e+07	10701842	2.9951e+08	1.38982e+08	9.92599e+07	9.67734e+07	1.58754e+08	5.57537e+07	1.86879e+07	5.72218e+07	4.3654e+07	4.3334e+07	0.367135	0.435174	1961	0.410757	0.61509	0.386415	YES	YES	YES	YES	YES	YES	YES	YES	YES	YES	YES	YES	0	27.7944	26.2064	26.8248	24.659	24.5387	26.55	26.0807	24.6645	21.5032	24.7765	24.9373	23.3514	28.158	27.0503	26.5647	26.5281	27.2422	25.7326	24.1556	25.7701	25.3796	25.369	27.7944	26.2064	26.8248	24.659	24.5387	26.55	26.0807	24.6645	21.5032	24.7765	24.9373	23.3514	28.158	27.0503	26.5647	26.5281	27.2422	25.7326	24.1556	25.7701	25.3796	25.369	27.7944	26.2064	26.8248	24.659	24.5387	26.55	26.0807	24.6645	21.5032	24.7765	24.9373	23.3514	28.158	27.0503	26.5647	26.5281	27.2422	25.7326	24.1556	25.7701	25.3796	25.369	-4.44305	1.95161	0.225477	1.90572	1.98936	0.692236	-0.348172	-0.508858	4.26684	0.603119	0.431704	-4.44305	1.95161	0.225477	1.90572	1.98936	0.692236	-0.348172	-0.508858	4.26684	0.603119	0.431704
Q14160	Protein scribble homolog [OS=Homo sapiens]	FALSE		9	17	7	177.6	390929	668659		254151	137152		2047122	202468	209632	1.3529e+06	453550	7.94939e+06	1.19611e+06		374663	352904	563168	380276	318952		788108	711051	0.369168	0.432776	1962	0.412821	0.650569	0.384238	YES	YES	YES		YES	YES		YES	YES		YES	YES	3	18.5765	19.3509	#VALUE!	17.9553	17.0654	#VALUE!	20.9652	17.6273	17.6775	20.3676	18.7909	22.9224	20.1899	#VALUE!	18.5152	18.4289	19.1032	18.5367	18.283	#VALUE!	19.588	19.4396	18.5765	19.3509		17.9553	17.0654		20.9652	17.6273	17.6775	20.3676	18.7909	22.9224	20.1899		18.5152	18.4289	19.1032	18.5367	18.283		19.588	19.4396	18.5765	19.3509		17.9553	17.0654		20.9652	17.6273		20.3676	18.7909	22.9224	20.1899		18.5152	18.4289		18.5367	18.283		19.588	19.4396	4.34586	0.839008	#VALUE!	0.559909	1.3635	#VALUE!	-2.42848	0.655645	#VALUE!	-0.779593	0.648692	4.34586	0.839008		0.559909	1.3635		-2.42848	0.655645		-0.779593	0.648692
P23280	Carbonic anhydrase 6 [OS=Homo sapiens]	FALSE		12	824	12	35.3	4.2701e+07	2.7939e+07	1.26222e+08	2.47082e+07	2.19809e+07	3.72488e+07	4.86196e+07	3.22799e+07	1.77933e+07	8.50791e+07	1.81048e+07	2.14541e+06	4.44847e+07	7.7253e+07	3.78571e+07	4.02971e+07	4.63698e+07	2.86433e+07	1.28583e+07	1.93702e+07	6.59934e+07	2.2634e+07	0.370825	0.430832	1963	0.414462	-0.414487	0.382515	YES	YES	YES	YES	YES	YES	YES	YES	YES	YES	YES	YES	0	25.3478	24.7358	26.9114	24.5585	24.3897	25.1507	25.535	24.9441	24.0848	26.3423	24.1099	21.0328	25.4068	26.2031	25.1741	25.2642	25.4667	24.7717	23.6162	24.2073	25.9758	24.432	25.3478	24.7358	26.9114	24.5585	24.3897	25.1507	25.535	24.9441	24.0848	26.3423	24.1099	21.0328	25.4068	26.2031	25.1741	25.2642	25.4667	24.7717	23.6162	24.2073	25.9758	24.432	25.3478	24.7358	26.9114	24.5585	24.3897	25.1507	25.535	24.9441	24.0848	26.3423	24.1099	21.0328	25.4068	26.2031	25.1741	25.2642	25.4667	24.7717	23.6162	24.2073	25.9758	24.432	-4.31494	0.671033	-0.708305	0.615574	0.874429	0.315989	-0.763339	-1.32794	0.122508	-0.366482	0.322123	-4.31494	0.671033	-0.708305	0.615574	0.874429	0.315989	-0.763339	-1.32794	0.122508	-0.366482	0.322123
Q6GQQ9	OTU domain-containing protein 7B [OS=Homo sapiens]	FALSE		14	140	14	92.5	9.86983e+06	6.548e+06		90408.1	173024	5.09474e+06		120465	381870	2.00056e+06	700975	7.9544e+06	4.20393e+06	1.27936e+06	496037	2.54012e+06	3.21092e+06	69790.1	348021	768000	960921	310913	0.371775	0.42972	1964	0.415312	0.558109	0.381625	YES	YES	YES		YES	YES	YES		YES	YES	YES	YES	2	23.2346	22.6426	#VALUE!	16.4642	17.4006	22.2806	#VALUE!	16.8783	18.5427	20.932	19.419	22.9233	22.0033	20.287	18.9201	21.2765	21.6146	16.0907	18.4088	19.5507	19.8741	18.2461	23.2346	22.6426		16.4642	17.4006	22.2806		16.8783	18.5427	20.932	19.419	22.9233	22.0033	20.287	18.9201	21.2765	21.6146	16.0907	18.4088	19.5507	19.8741	18.2461	23.2346	22.6426		16.4642	17.4006	22.2806		16.8783	18.5427	20.932	19.419	22.9233	22.0033		18.9201	21.2765	21.6146		18.4088	19.5507	19.8741	18.2461	-0.311273	-0.639315	#VALUE!	2.45592	3.87585	-0.66602	#VALUE!	1.53055	1.00802	-1.05791	-1.17285	-0.311273	-0.639315		2.45592	3.87585	-0.66602		1.53055	1.00802	-1.05791	-1.17285
O95786	Antiviral innate immune response receptor RIG-I [OS=Homo sapiens]	FALSE		5	22	5	106.5	346013	14682	10477.7			42735.8	11227.1		16200.1		9195.63	50018.6	110882	53223.1	11300.1	18625.1	97703.8	10381.3	2989.59	19555.5		17616.9	0.372675	0.42867	1965	0.416106	0.680119	0.380796	YES	YES	YES	YES			YES	YES		YES		YES	4	18.4005	13.8418	13.355	#VALUE!	#VALUE!	15.3832	13.4547	#VALUE!	13.9837	#VALUE!	13.1667	15.6102	16.7587	15.6998	13.4641	14.185	16.5761	13.3417	11.5457	14.2553	#VALUE!	14.1047	18.4005	13.8418	13.355			15.3832	13.4547		13.9837		13.1667	15.6102	16.7587	15.6998	13.4641	14.185	16.5761	13.3417	11.5457	14.2553		14.1047	18.4005	13.8418	13.355			15.3832	13.4547		13.9837		13.1667	15.6102	16.7587	15.6998			16.5761	13.3417		14.2553		14.1047	-2.79029	2.91691	2.34473	#VALUE!	#VALUE!	1.19297	-0.112998	#VALUE!	0.271566	#VALUE!	0.937943	-2.79029	2.91691	2.34473			1.19297	-0.112998		0.271566		0.937943
Q9BT67	NEDD4 family-interacting protein 1 [OS=Homo sapiens]	FALSE		4	92	4	24.9	2.60099e+06	1972364	626736			332498	1.74357e+06		92242.9		2.00696e+06		894927	606420	129174		754129	1.96558e+06	39647.2	2.2462e+06	2.20742e+06	2.04611e+06	0.373254	0.427996	1967	0.416329	0.800088	0.380563	YES		YES	YES			YES	YES		YES		YES	5	21.3106	20.9115	19.2575	#VALUE!	#VALUE!	18.343	20.7336	#VALUE!	16.4932	#VALUE!	20.9366	#VALUE!	19.7714	19.21	16.979	#VALUE!	19.5245	20.9065	15.2749	21.0991	21.0739	20.9645	21.3106	20.9115	19.2575			18.343	20.7336		16.4932		20.9366		19.7714	19.21	16.979		19.5245	20.9065	15.2749	21.0991	21.0739	20.9645		20.9115	19.2575			18.343	20.7336		16.4932		20.9366		19.7714	19.21			19.5245	20.9065		21.0991		20.9645	#VALUE!	-1.14008	-0.0475404	#VALUE!	#VALUE!	1.18146	0.172907	#VALUE!	4.6059	#VALUE!	0.0278773		-1.14008	-0.0475404			1.18146	0.172907		4.6059		0.0278773
Q9H8M7	Ubiquitin carboxyl-terminal hydrolase MINDY-3 [OS=Homo sapiens]	FALSE		9	80	9	49.7	6.0897e+06	3.12447e+06			164880	1.61848e+06	249484	77174.9	356022		493654	751038	5.49106e+06	457304		2.01313e+06	3.0959e+06		127335	1.10863e+06		616585	0.373556	0.427644	1968	0.416455	0.717386	0.380432	YES	YES	YES			YES	YES		YES	YES		YES	4	22.5379	21.5752	#VALUE!	#VALUE!	17.3311	20.6262	17.9286	16.2358	18.4416	#VALUE!	18.9131	19.5185	22.3887	18.8028	#VALUE!	20.941	21.5619	#VALUE!	16.9583	20.0803	#VALUE!	19.2339	22.5379	21.5752			17.3311	20.6262	17.9286	16.2358	18.4416		18.9131	19.5185	22.3887	18.8028		20.941	21.5619		16.9583	20.0803		19.2339	22.5379	21.5752			17.3311	20.6262		16.2358	18.4416		18.9131	19.5185	22.3887			20.941	21.5619		16.9583	20.0803		19.2339	-3.01941	0.813471	#VALUE!	#VALUE!	3.60996	0.935722	#VALUE!	0.722427	1.63874	#VALUE!	0.3208	-3.01941	0.813471			3.60996	0.935722		0.722427	1.63874		0.3208
Q9NS15	Latent-transforming growth factor beta-binding protein 3 [OS=Homo sapiens]	FALSE		11	163	11	139.3	3.82616e+06	1.34489e+06	4.97472e+06	222522	892481	2.75275e+06	4.5177e+06	1.23642e+06	2.73987e+06	2.18083e+06	1.32903e+06	3.1568e+07	1330723	1.41015e+06	820450	663369	2.73492e+06	1.33762e+06	179564	401324	1.30855e+06	1.16752e+06	0.373204	0.428054	1966	0.416485	-0.50719	0.380401	YES	YES	YES	YES	YES	YES	YES	YES	YES	YES	YES	YES	0	21.8675	20.3591	22.2462	17.7636	19.7675	21.3924	22.1072	20.2377	21.3857	21.0564	20.3419	24.912	20.3438	20.4274	19.6461	19.3395	21.3831	20.3512	17.4541	18.6144	20.3195	20.155	21.8675	20.3591	22.2462	17.7636	19.7675	21.3924	22.1072	20.2377	21.3857	21.0564	20.3419	24.912	20.3438	20.4274	19.6461	19.3395	21.3831	20.3512	17.4541	18.6144	20.3195	20.155	21.8675	20.3591	22.2462	17.7636	19.7675	21.3924	22.1072	20.2377	21.3857	21.0564	20.3419	24.912	20.3438	20.4274	19.6461	19.3395	21.3831	20.3512	17.4541	18.6144	20.3195	20.155	3.04449	-0.0152739	-1.81877	1.88246	-0.42801	-0.0093752	-1.75592	-2.78359	-2.77127	-0.736904	-0.186934	3.04449	-0.0152739	-1.81877	1.88246	-0.42801	-0.0093752	-1.75592	-2.78359	-2.77127	-0.736904	-0.186934
Q9Y5A7	NEDD8 ultimate buster 1 [OS=Homo sapiens]	FALSE		4	33	4	70.5	328913	279754	1.2376e+07			139829		51066.4	1.32793e+06		94530.8	1.39553e+06	373617	192919	221747			81224.1	50932.1	118396		87477.5	0.374758	0.426249	1969	0.417582	-1.18402	0.379258	YES	YES	YES	YES					YES	YES		YES	5	18.3273	18.0938	23.561	#VALUE!	#VALUE!	17.0933	#VALUE!	15.6401	20.3408	#VALUE!	16.5285	20.4124	18.5112	17.5576	17.7586	#VALUE!	#VALUE!	16.3096	15.6363	16.8533	#VALUE!	16.4166	18.3273	18.0938	23.561			17.0933		15.6401	20.3408		16.5285	20.4124	18.5112	17.5576	17.7586			16.3096	15.6363	16.8533		16.4166	18.3273	18.0938	23.561					15.6401	20.3408		16.5285	20.4124	18.5112	17.5576					15.6363	16.8533		16.4166	2.08504	0.417399	-6.0034	#VALUE!	#VALUE!	#VALUE!	#VALUE!	-0.00379896	-3.48749	#VALUE!	-0.111873	2.08504	0.417399	-6.0034					-0.00379896	-3.48749		-0.111873
P99999	Cytochrome c [OS=Homo sapiens]	FALSE		2	14	2	11.7		254841		314643	156767	468946		175485	283024		943411		195322		212934	266601	656066	237894	292491			1.17623e+06	0.374968	0.426005	1970	0.417604	0.226447	0.379235	YES		YES		YES	YES	YES		YES			YES	5	#VALUE!	17.9592	#VALUE!	18.2634	17.2583	18.8391	#VALUE!	17.421	18.1106	#VALUE!	19.8475	#VALUE!	17.5755	#VALUE!	17.7	18.0243	19.3235	17.86	18.158	#VALUE!	#VALUE!	20.1657		17.9592		18.2634	17.2583	18.8391		17.421	18.1106		19.8475		17.5755		17.7	18.0243	19.3235	17.86	18.158			20.1657		17.9592		18.2634	17.2583	18.8391		17.421			19.8475		17.5755		17.7	18.0243	19.3235		18.158			20.1657	#VALUE!	-0.383742	#VALUE!	-0.563305	0.766057	0.484418	#VALUE!	0.737044	#VALUE!	#VALUE!	0.318212		-0.383742		-0.563305	0.766057	0.484418		0.737044			0.318212
P30044	Peroxiredoxin-5, mitochondrial [OS=Homo sapiens]	FALSE		15	813	15	22.1	9.69991e+08	6.8796e+07	2.84786e+08	1.17242e+07	6.45951e+06	1.29782e+08	1.68193e+08	8.04547e+07	2.02801e+07	2.38421e+06	1.78402e+08	3.99753e+08	1.0146e+09	5.54192e+07	6.2916e+07	5.72092e+07	2.25186e+08	1.51534e+07	1.20683e+07	4.45212e+08	2.83227e+07	2.50069e+08	0.375307	0.425613	1971	0.41777	0.810221	0.379063	YES	YES	YES	YES	YES	YES	YES	YES	YES	YES	YES	YES	0	29.8534	26.0358	28.0853	23.483	22.623	26.9515	27.3255	26.2617	24.2736	21.1851	27.4106	28.5745	29.9183	25.7239	25.9069	25.7697	27.7465	23.8531	23.5247	28.7299	24.7555	27.8978	29.8534	26.0358	28.0853	23.483	22.623	26.9515	27.3255	26.2617	24.2736	21.1851	27.4106	28.5745	29.9183	25.7239	25.9069	25.7697	27.7465	23.8531	23.5247	28.7299	24.7555	27.8978	29.8534	26.0358	28.0853	23.483	22.623	26.9515	27.3255	26.2617	24.2736	21.1851	27.4106	28.5745	29.9183	25.7239	25.9069	25.7697	27.7465	23.8531	23.5247	28.7299	24.7555	27.8978	-1.27886	3.88244	-2.36142	2.42394	3.14675	0.795024	-3.47241	-2.73695	4.45635	3.57037	0.487197	-1.27886	3.88244	-2.36142	2.42394	3.14675	0.795024	-3.47241	-2.73695	4.45635	3.57037	0.487197
Q96JJ7	Protein disulfide-isomerase TMX3 [OS=Homo sapiens]	FALSE		9	121	9	51.8			3428106	2.38658e+06	303115	204342	3.7898e+06	668436	2.70723e+06	954563	216995	52727420		5.21054e+06			212088	1.39761e+06	414744	418826	1.36094e+06	314804	0.381612	0.418378	1973	0.424357	-0.44485	0.372269	YES			YES			YES	YES	YES	YES	YES	YES	4	#VALUE!	#VALUE!	21.709	21.1865	18.2095	17.6406	21.8537	19.3504	21.3684	19.8645	17.7273	25.6521	#VALUE!	22.313	#VALUE!	#VALUE!	17.6943	20.4145	18.6619	18.676	20.3762	18.2641			21.709	21.1865	18.2095	17.6406	21.8537	19.3504	21.3684	19.8645	17.7273	25.6521		22.313			17.6943	20.4145	18.6619	18.676	20.3762	18.2641			21.709			17.6406	21.8537	19.3504	21.3684	19.8645	17.7273			22.313			17.6943	20.4145	18.6619	18.676	20.3762	18.2641	#VALUE!	#VALUE!	0.604021	#VALUE!	#VALUE!	0.0536716	-1.43916	-0.68857	-2.6924	0.511689	0.536794			0.604021			0.0536716	-1.43916	-0.68857	-2.6924	0.511689	0.536794
P01859	Immunoglobulin heavy constant gamma 2 [OS=Homo sapiens]	FALSE		9	173	5	43.8	1.85834e+06	219069	1.77002e+06		351360	3.32866e+06	1.4928e+07	44020.1	2.09942e+06		386141	5.28404e+06	2.55001e+06	1.28176e+06	208382	650424	3.52448e+07	2.65808e+06	105697	443121		560075	0.38153	0.418471	1972	0.424481	0.660251	0.372142	YES	YES	YES	YES		YES	YES	YES	YES	YES		YES	2	20.8256	17.741	20.7553	#VALUE!	18.4226	21.6665	23.8315	15.4259	21.0016	#VALUE!	18.5588	22.3332	21.2821	20.2897	17.6689	19.311	25.0709	21.342	16.6896	18.7573	#VALUE!	19.0953	20.8256	17.741	20.7553		18.4226	21.6665	23.8315	15.4259	21.0016		18.5588	22.3332	21.2821	20.2897	17.6689	19.311	25.0709	21.342	16.6896	18.7573		19.0953	20.8256	17.741	20.7553		18.4226	21.6665	23.8315	15.4259	21.0016		18.5588	22.3332	21.2821	20.2897		19.311	25.0709	21.342	16.6896	18.7573		19.0953	1.50763	3.54104	-0.465646	#VALUE!	0.88843	3.4044	-2.48957	1.2637	-2.24422	#VALUE!	0.536493	1.50763	3.54104	-0.465646		0.88843	3.4044	-2.48957	1.2637	-2.24422		0.536493
Q9NZ32	Actin-related protein 10 [OS=Homo sapiens]	FALSE		5	41	5	46.3	206355	84493.6		207242	122860	219023	1.45053e+06	125912	441579	667518	50483.8			485841	252946	73638.7	517062	511812	31574.6	95422.5	384065	178101	0.382636	0.417214	1976	0.42485	-0.487389	0.371764	YES				YES	YES	YES	YES	YES	YES	YES	YES	3	17.6548	16.3666	#VALUE!	17.661	16.9067	17.7407	20.4682	16.9421	18.7523	19.3484	15.6235	#VALUE!	#VALUE!	18.8901	17.9485	16.1682	18.98	18.9653	14.9465	16.542	18.551	17.4423	17.6548	16.3666		17.661	16.9067	17.7407	20.4682	16.9421	18.7523	19.3484	15.6235			18.8901	17.9485	16.1682	18.98	18.9653	14.9465	16.542	18.551	17.4423				17.661	16.9067	17.7407	20.4682	16.9421	18.7523	19.3484	15.6235				17.9485	16.1682	18.98	18.9653	14.9465	16.542	18.551	17.4423	#VALUE!	#VALUE!	#VALUE!	0.287513	-0.738481	1.23926	-1.5029	-1.99558	-2.21027	-0.797457	1.8188				0.287513	-0.738481	1.23926	-1.5029	-1.99558	-2.21027	-0.797457	1.8188
Q7LBR1	Charged multivesicular body protein 1b [OS=Homo sapiens]	FALSE		5	476	5	22.1	7.31538e+08	1.1879e+08	1.27448e+08	2.08459e+07	1.85935e+07	1.45833e+08	8.1121e+07	1.28062e+07	20098639	1.48012e+07	6.88268e+07	7.0401e+08	1.59197e+08	8.23876e+07	4.89575e+07	7.44088e+07	1.43218e+08	3.03272e+07	7.80701e+06	29722978	4.62313e+07	7.50009e+07	0.382555	0.417306	1975	0.424975	0.285648	0.371637	YES	YES	YES	YES	YES	YES	YES	YES	YES	YES	YES	YES	0	29.4464	26.8238	26.9253	24.3133	24.1483	27.1197	26.2736	23.6103	24.2606	23.8192	26.0365	29.391	27.2462	26.2959	25.545	26.149	27.0936	24.8541	22.8963	24.8251	25.4624	26.1604	29.4464	26.8238	26.9253	24.3133	24.1483	27.1197	26.2736	23.6103	24.2606	23.8192	26.0365	29.391	27.2462	26.2959	25.545	26.149	27.0936	24.8541	22.8963	24.8251	25.4624	26.1604	29.4464	26.8238	26.9253	24.3133	24.1483	27.1197	26.2736	23.6103	24.2606	23.8192	26.0365	29.391	27.2462	26.2959	25.545	26.149	27.0936	24.8541	22.8963	24.8251	25.4624	26.1604	-0.0553371	0.422406	-0.629406	1.23177	2.00068	-0.0260974	-1.41946	-0.713997	0.564481	1.64316	0.123938	-0.0553371	0.422406	-0.629406	1.23177	2.00068	-0.0260974	-1.41946	-0.713997	0.564481	1.64316	0.123938
P54709	Sodium/potassium-transporting ATPase subunit beta-3 [OS=Homo sapiens]	FALSE		8	132	8	31.5	3.37598e+06	1.17761e+06	1.08177e+06	184714	645134	1.53445e+06	796371	109003	317765	1.32082e+06	2.90313e+06	2.55296e+06	684658	2.41062e+06	196190	819736	976053	859044	106202	1.49414e+06	2.11224e+06	2.69452e+06	0.382528	0.417336	1974	0.425161	0.238643	0.371447	YES	YES	YES	YES	YES	YES	YES	YES	YES	YES	YES	YES	0	21.6869	20.1674	20.045	17.4949	19.2992	20.5493	19.6031	16.734	18.2776	20.333	21.4692	21.2837	19.385	21.201	17.5819	19.6448	19.8966	19.7124	16.6964	20.5109	21.0103	21.3616	21.6869	20.1674	20.045	17.4949	19.2992	20.5493	19.6031	16.734	18.2776	20.333	21.4692	21.2837	19.385	21.201	17.5819	19.6448	19.8966	19.7124	16.6964	20.5109	21.0103	21.3616	21.6869	20.1674	20.045	17.4949	19.2992	20.5493	19.6031	16.734	18.2776	20.333	21.4692	21.2837	19.385	21.201	17.5819	19.6448	19.8966	19.7124	16.6964	20.5109	21.0103	21.3616	-0.403138	-0.782402	1.15601	0.0869567	0.345561	-0.652693	0.109292	-0.0375587	2.23328	0.677344	-0.10758	-0.403138	-0.782402	1.15601	0.0869567	0.345561	-0.652693	0.109292	-0.0375587	2.23328	0.677344	-0.10758
P06310	Immunoglobulin kappa variable 2-30 [OS=Homo sapiens]	FALSE		3	79	2	13.2	2.34188e+06	567444			202479	1.29315e+06		118663	575468	1.10097e+06	756001	2518702	955904			383741	4781431	940954	71068.2	540980	581564	1.06965e+06	0.383222	0.41655	1977	0.425285	0.302185	0.37132	YES	YES	YES			YES	YES		YES	YES	YES	YES	3	21.1592	19.1141	#VALUE!	#VALUE!	17.6274	20.3025	#VALUE!	16.8565	19.1344	20.0703	19.528	21.2642	19.8665	#VALUE!	#VALUE!	18.5498	22.189	19.8438	16.1169	19.0452	19.1496	20.0287	21.1592	19.1141			17.6274	20.3025		16.8565	19.1344	20.0703	19.528	21.2642	19.8665			18.5498	22.189	19.8438	16.1169	19.0452	19.1496	20.0287	21.1592	19.1141			17.6274	20.3025		16.8565	19.1344	20.0703	19.528	21.2642	19.8665			18.5498	22.189		16.1169	19.0452	19.1496	20.0287	0.105013	0.752387	#VALUE!	#VALUE!	0.922358	1.88655	#VALUE!	-0.739588	-0.0891613	-0.920758	0.500682	0.105013	0.752387			0.922358	1.88655		-0.739588	-0.0891613	-0.920758	0.500682
Q86X29	Lipolysis-stimulated lipoprotein receptor [OS=Homo sapiens]	FALSE		20	1508	20	71.4	1.07802e+08	3.34927e+07	8.88731e+07	2.87421e+07	2.30234e+07	7.15399e+07	4.45465e+07	3.1408e+07	2.17509e+07	4.27513e+07	2.21861e+07	1.53772e+08	7.53545e+07	7.26568e+07	6.79422e+07	6.31412e+07	8.07597e+07	2.54068e+07	1.1107e+07	3.66632e+07	4.10775e+07	2.33481e+07	0.38632	0.413053	1980	0.428073	0.247514	0.368482	YES	YES	YES	YES	YES	YES	YES	YES	YES	YES	YES	YES	0	26.6838	24.9973	26.4052	24.7767	24.4566	26.0922	25.4088	24.9046	24.3746	25.3495	24.4032	27.1962	26.1672	26.1146	26.0178	25.9121	26.2671	24.5987	23.405	25.1278	25.2918	24.4768	26.6838	24.9973	26.4052	24.7767	24.4566	26.0922	25.4088	24.9046	24.3746	25.3495	24.4032	27.1962	26.1672	26.1146	26.0178	25.9121	26.2671	24.5987	23.405	25.1278	25.2918	24.4768	26.6838	24.9973	26.4052	24.7767	24.4566	26.0922	25.4088	24.9046	24.3746	25.3495	24.4032	27.1962	26.1672	26.1146	26.0178	25.9121	26.2671	24.5987	23.405	25.1278	25.2918	24.4768	0.512411	1.16985	-0.290649	1.24114	1.45548	0.174888	-0.810097	-1.49966	0.753259	-0.0576205	0.0736512	0.512411	1.16985	-0.290649	1.24114	1.45548	0.174888	-0.810097	-1.49966	0.753259	-0.0576205	0.0736512
P12830	Cadherin-1 [OS=Homo sapiens]	FALSE		15	495	15	97.4	8.30958e+06	7.75044e+06	1.8821e+07	1.1898e+07	5.87944e+06	8.06853e+06	2.34364e+07	9.40893e+06	9.96727e+06	5.27737e+07	6.40515e+06	2.48982e+08	1.21235e+07	1.86751e+07	1.64108e+07	9.51204e+06	1.13343e+07	1.42956e+07	2.44071e+06	1.17711e+07	6.34609e+07	6.22428e+06	0.386016	0.413395	1978	0.42817	0.453861	0.368384	YES	YES	YES	YES	YES	YES	YES	YES	YES	YES	YES	YES	0	22.9863	22.8858	24.1658	23.5042	22.4872	22.9439	24.4822	23.1656	23.2488	25.6533	22.6108	27.8915	23.5313	24.1546	23.9681	23.1813	23.4342	23.7691	21.2189	23.4887	25.9194	22.5695	22.9863	22.8858	24.1658	23.5042	22.4872	22.9439	24.4822	23.1656	23.2488	25.6533	22.6108	27.8915	23.5313	24.1546	23.9681	23.1813	23.4342	23.7691	21.2189	23.4887	25.9194	22.5695	22.9863	22.8858	24.1658	23.5042	22.4872	22.9439	24.4822	23.1656	23.2488	25.6533	22.6108	27.8915	23.5313	24.1546	23.9681	23.1813	23.4342	23.7691	21.2189	23.4887	25.9194	22.5695	4.90512	0.645459	-0.0112299	0.463929	0.694076	0.490321	-0.713182	-1.94673	0.239979	0.266047	-0.0413253	4.90512	0.645459	-0.0112299	0.463929	0.694076	0.490321	-0.713182	-1.94673	0.239979	0.266047	-0.0413253
Q99623	Prohibitin-2 [OS=Homo sapiens]	FALSE		6	163	6	33.3	318713	266956	764924	69963.7	423509		880014	319782	1.11284e+06	932682	274214	10520156		1.75855e+06	160726		1.63953e+06	736223	172625	462470	1.31361e+06	219275	0.38629	0.413087	1979	0.428257	0.650444	0.368296	YES	YES		YES	YES			YES	YES	YES	YES	YES	3	18.2819	18.0262	19.545	16.0943	18.692	#VALUE!	19.7472	18.2867	20.0858	19.831	18.0649	23.3267	#VALUE!	20.746	17.2942	#VALUE!	20.6449	19.4898	17.3973	18.819	20.3251	17.7424	18.2819	18.0262	19.545	16.0943	18.692		19.7472	18.2867	20.0858	19.831	18.0649	23.3267		20.746	17.2942		20.6449	19.4898	17.3973	18.819	20.3251	17.7424	18.2819		19.545	16.0943			19.7472	18.2867	20.0858	19.831	18.0649	23.3267		20.746	17.2942			19.4898	17.3973	18.819	20.3251	17.7424	5.04476	#VALUE!	1.201	1.19992	#VALUE!	#VALUE!	-0.257384	-0.889444	-1.26681	0.494079	-0.322561	5.04476		1.201	1.19992			-0.257384	-0.889444	-1.26681	0.494079	-0.322561
P79483	HLA class II histocompatibility antigen, DR beta 3 chain [OS=Homo sapiens]	FALSE		10	496	3	29.9		491215			118397	1.06155e+06	5.98818e+06	171844	880317	153963	1.30663e+06		666552		1.65215e+06	383223	281085	4.19616e+06		1.82105e+06	555094	2.05216e+06	0.386945	0.412351	1981	0.42855	0.464983	0.367999	YES		YES			YES	YES	YES		YES	YES	YES	4	#VALUE!	18.906	#VALUE!	#VALUE!	16.8533	20.0177	22.5137	17.3907	19.7477	17.2322	20.3174	#VALUE!	19.3464	#VALUE!	20.6559	18.5478	18.1006	22.0006	#VALUE!	20.7963	19.0824	20.9687		18.906			16.8533	20.0177	22.5137	17.3907	19.7477	17.2322	20.3174		19.3464		20.6559	18.5478	18.1006	22.0006		20.7963	19.0824	20.9687		18.906			16.8533	20.0177	22.5137		19.7477	17.2322	20.3174		19.3464			18.5478	18.1006	22.0006		20.7963	19.0824	20.9687	#VALUE!	0.440364	#VALUE!	#VALUE!	1.69455	-1.9171	-0.513048	#VALUE!	1.04868	1.85015	0.651285		0.440364			1.69455	-1.9171	-0.513048		1.04868	1.85015	0.651285
Q9UJH8	Meteorin [OS=Homo sapiens]	FALSE		5	65	5	31.2	2.47156e+06	993294		157609	471135	1.95051e+06	264384	762340	537077	357189	330683	639664	1.06012e+06		244400	685692	728121	380993	95815.7	462243	322112	729384	0.387357	0.411889	1982	0.428789	-0.379272	0.367756	YES	YES	YES		YES	YES	YES	YES	YES	YES	YES	YES	1	21.237	19.9219	#VALUE!	17.266	18.8458	20.8954	18.0123	19.5401	19.0348	18.4463	18.3351	19.287	20.0158	#VALUE!	17.8989	19.3872	19.4738	18.5394	16.548	18.8183	18.2972	19.4763	21.237	19.9219		17.266	18.8458	20.8954	18.0123	19.5401	19.0348	18.4463	18.3351	19.287	20.0158		17.8989	19.3872	19.4738	18.5394	16.548	18.8183	18.2972	19.4763	21.237	19.9219		17.266	18.8458	20.8954	18.0123	19.5401	19.0348	18.4463	18.3351	19.287	20.0158		17.8989	19.3872	19.4738	18.5394	16.548	18.8183	18.2972	19.4763	-1.95003	0.0939393	#VALUE!	0.632894	0.54142	-1.4216	0.527127	-2.9921	-0.216477	-0.149125	1.14123	-1.95003	0.0939393		0.632894	0.54142	-1.4216	0.527127	-2.9921	-0.216477	-0.149125	1.14123
Q86X76	Deaminated glutathione amidase [OS=Homo sapiens]	FALSE		8	123	8	35.9	1.49225e+07	1.28488e+06	703593		474795	8.18414e+06	524812	243958	402972	1.49949e+06	306392	1.03658e+07	4.73357e+06	3.07457e+06	1.66602e+06	1.35318e+06	1.03194e+07	365324	574000	1.91534e+06	79538.8	901466	0.390623	0.408242	1983	0.432187	0.560949	0.364328	YES	YES	YES	YES		YES	YES	YES	YES	YES	YES	YES	1	23.831	20.2932	19.4244	#VALUE!	18.8569	22.9644	19.0014	17.8963	18.6203	20.516	18.225	23.3053	22.1745	21.552	20.668	20.3679	23.2989	18.4788	19.1307	20.8692	16.2794	19.7819	23.831	20.2932	19.4244		18.8569	22.9644	19.0014	17.8963	18.6203	20.516	18.225	23.3053	22.1745	21.552	20.668	20.3679	23.2989	18.4788	19.1307	20.8692	16.2794	19.7819	23.831	20.2932	19.4244		18.8569	22.9644	19.0014	17.8963	18.6203	20.516	18.225	23.3053	22.1745	21.552		20.3679	23.2989	18.4788	19.1307	20.8692	16.2794	19.7819	-0.525666	1.88129	2.12757	#VALUE!	1.51097	0.334452	-0.522624	1.23442	2.24885	-4.23667	1.5569	-0.525666	1.88129	2.12757		1.51097	0.334452	-0.522624	1.23442	2.24885	-4.23667	1.5569
P0DOX8	Immunoglobulin lambda-1 light chain [OS=Homo sapiens]	FALSE		7	365	4	22.8	2.20947e+07	7.24038e+06	3.08844e+06	3.84245e+06	3.26747e+06	1.98171e+07	1.5346e+07	2.38072e+06	1.13765e+07	3.13851e+06	6.25575e+06	3.52254e+07	9.55704e+06	2.38632e+06	4.04432e+06	7.47448e+06	4.6131e+07	8.0267e+06	1.42604e+06	6.73052e+06	6.8206e+06	9.18152e+06	0.391351	0.407433	1984	0.432775	0.220885	0.363738	YES	YES	YES	YES	YES	YES	YES	YES	YES	YES	YES	YES	0	24.3972	22.7876	21.5584	21.8736	21.6397	24.2402	23.8714	21.183	23.4395	21.5816	22.5768	25.0701	23.1881	21.1864	21.9475	22.8335	25.4592	22.9364	20.4436	22.6823	22.7015	23.1303	24.3972	22.7876	21.5584	21.8736	21.6397	24.2402	23.8714	21.183	23.4395	21.5816	22.5768	25.0701	23.1881	21.1864	21.9475	22.8335	25.4592	22.9364	20.4436	22.6823	22.7015	23.1303	24.3972	22.7876	21.5584	21.8736	21.6397	24.2402	23.8714	21.183	23.4395	21.5816	22.5768	25.0701	23.1881	21.1864	21.9475	22.8335	25.4592	22.9364	20.4436	22.6823	22.7015	23.1303	0.672919	0.400499	-0.372088	0.0738718	1.1938	1.21899	-0.934986	-0.739382	-0.757262	1.11982	0.553551	0.672919	0.400499	-0.372088	0.0738718	1.1938	1.21899	-0.934986	-0.739382	-0.757262	1.11982	0.553551
Q9Y624	Junctional adhesion molecule A [OS=Homo sapiens]	FALSE		14	644	14	32.6	2.12509e+07	5.25117e+06	4.46944e+06	1.04358e+06	1.7457e+06	5.85078e+06	7.41352e+06	2.30457e+06	1.76519e+06	3.63794e+06	7.08956e+06	1.52482e+07	5.75335e+06	9.59354e+06	3.81697e+06	2.87511e+06	5.43521e+06	3.75243e+06	1.27027e+06	3.40026e+06	3.47121e+06	8.65297e+06	0.395529	0.402821	1985	0.437174	0.233017	0.359345	YES	YES	YES	YES	YES	YES	YES	YES	YES	YES	YES	YES	0	24.341	22.3242	22.0917	19.9931	20.7354	22.4802	22.8217	21.1361	20.7514	21.7947	22.7573	23.8621	22.456	23.1936	21.864	21.4552	22.3739	21.8394	20.2767	21.6972	21.727	23.0448	24.341	22.3242	22.0917	19.9931	20.7354	22.4802	22.8217	21.1361	20.7514	21.7947	22.7573	23.8621	22.456	23.1936	21.864	21.4552	22.3739	21.8394	20.2767	21.6972	21.727	23.0448	24.341	22.3242	22.0917	19.9931	20.7354	22.4802	22.8217	21.1361	20.7514	21.7947	22.7573	23.8621	22.456	23.1936	21.864	21.4552	22.3739	21.8394	20.2767	21.6972	21.727	23.0448	-0.47889	0.131764	1.10197	1.87089	0.719809	-0.106292	-0.982333	-0.85936	0.945821	-0.0676822	0.287499	-0.47889	0.131764	1.10197	1.87089	0.719809	-0.106292	-0.982333	-0.85936	0.945821	-0.0676822	0.287499
O95793	Double-stranded RNA-binding protein Staufen homolog 1 [OS=Homo sapiens]	FALSE		25	653	24	63.1	5.26698e+06	5.27813e+06	1.7312e+07	4.49321e+06	5.44582e+06	2.39153e+06	1.11909e+07	2.95303e+06	6.54269e+06	8.20583e+06	1.77478e+06	3.9056e+07	7.71545e+06	2.51793e+07	3.39917e+06	5.82414e+06	4.72591e+06	8.03862e+06	1.6704e+06	5.71655e+06	9.02634e+06	1.42741e+06	0.396762	0.40147	1986	0.438316	0.271352	0.358212	YES	YES	YES	YES	YES	YES	YES	YES	YES	YES	YES	YES	0	22.3285	22.3316	24.0453	22.0993	22.3767	21.1895	23.4158	21.4938	22.6415	22.9682	20.7592	25.219	22.8793	24.5857	21.6968	22.4736	22.1722	22.9385	20.6718	22.4467	23.1057	20.445	22.3285	22.3316	24.0453	22.0993	22.3767	21.1895	23.4158	21.4938	22.6415	22.9682	20.7592	25.219	22.8793	24.5857	21.6968	22.4736	22.1722	22.9385	20.6718	22.4467	23.1057	20.445	22.3285	22.3316	24.0453	22.0993	22.3767	21.1895	23.4158	21.4938	22.6415	22.9682	20.7592	25.219	22.8793	24.5857	21.6968	22.4736	22.1722	22.9385	20.6718	22.4467	23.1057	20.445	2.8905	0.547721	0.540469	-0.402561	0.096896	0.982658	-0.477308	-0.822006	-0.194741	0.137492	-0.314242	2.8905	0.547721	0.540469	-0.402561	0.096896	0.982658	-0.477308	-0.822006	-0.194741	0.137492	-0.314242
P43121	Cell surface glycoprotein MUC18 [OS=Homo sapiens]	FALSE		10	147	10	71.6			408872	331580	217834	290411	586236	9488.08	959138	5193630	1.29291e+06	2.52083e+06		4.79668e+06	1.05925e+06	1.3371e+06	418409	375972		2.2935e+06	273928	3.24431e+06	0.397439	0.400729	1988	0.438623	0.758981	0.357909	YES			YES	YES	YES	YES	YES		YES	YES	YES	3	#VALUE!	#VALUE!	18.6413	18.339	17.7329	18.1477	19.1611	13.2119	19.8714	22.3083	20.3022	21.2655	#VALUE!	22.1936	20.0146	20.3507	18.6746	18.5203	#VALUE!	21.1291	18.0634	21.6295			18.6413	18.339	17.7329	18.1477	19.1611	13.2119	19.8714	22.3083	20.3022	21.2655		22.1936	20.0146	20.3507	18.6746	18.5203		21.1291	18.0634	21.6295			18.6413	18.339	17.7329	18.1477	19.1611		19.8714	22.3083	20.3022			22.1936	20.0146	20.3507	18.6746	18.5203		21.1291	18.0634	21.6295	#VALUE!	#VALUE!	3.55231	1.67562	2.61781	0.526818	-0.640858	#VALUE!	1.25774	-4.24488	1.32729			3.55231	1.67562	2.61781	0.526818	-0.640858		1.25774	-4.24488	1.32729
Q53EU6	Glycerol-3-phosphate acyltransferase 3 [OS=Homo sapiens]	FALSE		9	58	9	48.7	4.87879e+06	1.31076e+06			100113	3.4855e+06	1.02765e+06	329637		123861	631487	394865	5.03319e+06	2.65535e+06	2.13274e+06	1.80335e+06	6.57429e+06	1.19967e+06	300111	832974	1.54402e+06	377590	0.397365	0.400811	1987	0.438761	0.798287	0.357772	YES	YES	YES			YES	YES	YES	YES		YES	YES	3	22.2181	20.322	#VALUE!	#VALUE!	16.6113	21.7329	19.9709	18.3305	#VALUE!	16.9184	19.2684	18.591	22.263	21.3405	21.0243	20.7822	22.6484	20.1942	18.1951	19.6679	20.5583	18.5265	22.2181	20.322			16.6113	21.7329	19.9709	18.3305		16.9184	19.2684	18.591	22.263	21.3405	21.0243	20.7822	22.6484	20.1942	18.1951	19.6679	20.5583	18.5265	22.2181	20.322			16.6113	21.7329	19.9709	18.3305		16.9184	19.2684	18.591	22.263			20.7822	22.6484	20.1942	18.1951		20.5583	18.5265	-3.62709	1.94107	#VALUE!	#VALUE!	4.17097	0.915469	0.223296	-0.135384	#VALUE!	3.6399	-0.741931	-3.62709	1.94107			4.17097	0.915469	0.223296	-0.135384		3.6399	-0.741931
P27449	V-type proton ATPase 16 kDa proteolipid subunit c [OS=Homo sapiens]	FALSE		6	193	6	15.7	4.37162e+06	1.6903e+06	4.89288e+09	248951	1.85583e+09	4.51408e+06	1.91749e+06	1939378688	1.89654e+09		1.80983e+06	8.74972e+06	1.58227e+09	3.72722e+09	2.12148e+06	2.02827e+06	5.98955e+06	1.27129e+06	243621	1.59807e+06	930697	1962211	0.400398	0.397508	1989	0.441666	-1.95073	0.354906	YES	YES	YES	YES	YES	YES	YES	YES	YES	YES		YES	1	22.0597	20.6888	32.188	17.9255	30.7894	22.106	20.8708	30.8529	30.8207	#VALUE!	20.7874	23.0608	30.5593	31.7955	21.0166	20.9518	22.514	20.2779	17.8943	20.6079	19.828	20.904	22.0597	20.6888	32.188	17.9255	30.7894	22.106	20.8708	30.8529	30.8207		20.7874	23.0608	30.5593	31.7955	21.0166	20.9518	22.514	20.2779	17.8943	20.6079	19.828	20.904	22.0597	20.6888	32.188	17.9255	30.7894	22.106	20.8708	30.8529	30.8207		20.7874	23.0608	30.5593	31.7955	21.0166	20.9518	22.514	20.2779	17.8943	20.6079		20.904	1.00107	9.8705	-0.392582	3.09114	-9.8376	0.408013	-0.592933	-12.9587	-10.2128	#VALUE!	0.116624	1.00107	9.8705	-0.392582	3.09114	-9.8376	0.408013	-0.592933	-12.9587	-10.2128		0.116624
Q9HBH1	Peptide deformylase, mitochondrial [OS=Homo sapiens]	FALSE		8	104	8	27	3.89977e+06	2.13585e+06	7.50941e+06	1.9167e+06	1.4107e+06	4.005e+06	3.51629e+06	129125	2.17792e+06	154196	1.9555e+06	1.77829e+06	2.48199e+06	4.27085e+06	1.92991e+06	693459	5.26244e+06	771818	441302	2.84117e+06		1.25574e+06	0.405169	0.392364	1990	0.446704	-0.302125	0.34998	YES	YES	YES	YES	YES	YES	YES	YES	YES	YES		YES	1	21.895	21.0264	22.8403	20.8702	20.428	21.9334	21.7456	16.9784	21.0545	17.2344	20.8991	20.7621	21.2431	22.0261	20.8801	19.4035	22.3273	19.5579	18.7514	21.4381	#VALUE!	20.2601	21.895	21.0264	22.8403	20.8702	20.428	21.9334	21.7456	16.9784	21.0545	17.2344	20.8991	20.7621	21.2431	22.0261	20.8801	19.4035	22.3273	19.5579	18.7514	21.4381		20.2601	21.895	21.0264	22.8403	20.8702	20.428	21.9334	21.7456	16.9784	21.0545		20.8991	20.7621	21.2431	22.0261	20.8801	19.4035	22.3273	19.5579	18.7514	21.4381		20.2601	-1.13289	0.21669	-0.814177	0.00991124	-1.02452	0.39393	-2.18772	1.773	0.383531	#VALUE!	-0.639001	-1.13289	0.21669	-0.814177	0.00991124	-1.02452	0.39393	-2.18772	1.773	0.383531		-0.639001
Q9BXS4	Transmembrane protein 59 [OS=Homo sapiens]	FALSE		10	288	10	36.2	2.4412e+06	2.50561e+06	2.16726e+06	491290	264274	451814	2.78857e+06	353385	1.69018e+06	2.4874e+06	5.26265e+06	2.8566e+06	1.00124e+06	2.57784e+06	325176		264078	2.27286e+06	154711	3.07589e+06	3.72846e+06	6.15976e+06	0.414262	0.382725	1991	0.456499	-0.202832	0.34056	YES	YES	YES	YES	YES		YES	YES	YES	YES	YES	YES	1	21.2192	21.2567	21.0474	18.9062	18.0117	18.7854	21.4111	18.4309	20.6887	21.2462	22.3274	21.4459	19.9334	21.2977	18.3109	#VALUE!	18.0106	21.1161	17.2392	21.5526	21.8301	22.5544	21.2192	21.2567	21.0474	18.9062	18.0117	18.7854	21.4111	18.4309	20.6887	21.2462	22.3274	21.4459	19.9334	21.2977	18.3109		18.0106	21.1161	17.2392	21.5526	21.8301	22.5544	21.2192	21.2567	21.0474	18.9062		18.7854	21.4111	18.4309	20.6887	21.2462	22.3274	21.4459	19.9334	21.2977	18.3109		18.0106	21.1161	17.2392	21.5526	21.8301	22.5544	0.22671	-1.32337	0.250289	-0.595353	#VALUE!	-0.774766	-0.295021	-1.19166	0.863822	0.583939	0.227085	0.22671	-1.32337	0.250289	-0.595353		-0.774766	-0.295021	-1.19166	0.863822	0.583939	0.227085
P07477	Serine protease 1 [OS=Homo sapiens]	FALSE		1	62	1	26.5	4895446	3.20864e+06	1.89129e+06	3.06887e+06	3.47842e+06	1.87475e+06	2421123	3.71387e+06	1.934e+06	2.65929e+06	2.71629e+06	5420180	3.10618e+06	2.96758e+06	2.78517e+06	3323569	3.39317e+06	3325415	2.79929e+06	1.28458e+06	3.00566e+06	3.06558e+06	0.416392	0.380498	1992	0.458616	0.110105	0.33855	YES	YES	YES	YES	YES	YES	YES	YES	YES	YES	YES	YES	0	22.223	21.6135	20.8509	21.5493	21.73	20.8383	21.2072	21.8245	20.8832	21.3426	21.3732	22.3699	21.5667	21.5009	21.4093	21.6643	21.6942	21.6651	21.4166	20.2929	21.5193	21.5477	22.223	21.6135	20.8509	21.5493	21.73	20.8383	21.2072	21.8245	20.8832	21.3426	21.3732	22.3699	21.5667	21.5009	21.4093	21.6643	21.6942	21.6651	21.4166	20.2929	21.5193	21.5477	22.223	21.6135	20.8509	21.5493	21.73	20.8383	21.2072	21.8245	20.8832	21.3426	21.3732	22.3699	21.5667	21.5009	21.4093	21.6643	21.6942	21.6651	21.4166	20.2929	21.5193	21.5477	0.1469	-0.04682	0.649915	-0.139941	-0.0656989	0.855932	0.457858	-0.407862	-0.590294	0.176642	0.174523	0.1469	-0.04682	0.649915	-0.139941	-0.0656989	0.855932	0.457858	-0.407862	-0.590294	0.176642	0.174523
Q14161	ARF GTPase-activating protein GIT2 [OS=Homo sapiens]	FALSE		5	19	5	84.5	778109	459389	4.80862e+07	250623	64668.2	334236	177625	76518.2	156251	40670510	112843	913930	571375	1.07694e+06	442994	184674	706917	91821.2	57511.5	413948	279624	165063	0.416633	0.380247	1993	0.458651	-0.737402	0.338517	YES	YES	YES	YES	YES	YES	YES	YES	YES	YES	YES	YES	0	19.5696	18.8094	25.5191	17.9352	15.9808	18.3505	17.4385	16.2235	17.2535	25.2775	16.784	19.8017	19.1241	20.0385	18.7569	17.4946	19.4312	16.4865	15.8116	18.6591	18.0931	17.3327	19.5696	18.8094	25.5191	17.9352	15.9808	18.3505	17.4385	16.2235	17.2535	25.2775	16.784	19.8017	19.1241	20.0385	18.7569	17.4946	19.4312	16.4865	15.8116	18.6591	18.0931	17.3327	19.5696	18.8094	25.5191	17.9352	15.9808	18.3505	17.4385	16.2235	17.2535	25.2775	16.784	19.8017	19.1241	20.0385	18.7569	17.4946	19.4312	16.4865	15.8116	18.6591	18.0931	17.3327	0.232111	0.314722	-5.48061	0.821766	1.51386	1.08067	-0.951937	-0.411953	1.40558	-7.18435	0.548708	0.232111	0.314722	-5.48061	0.821766	1.51386	1.08067	-0.951937	-0.411953	1.40558	-7.18435	0.548708
P29466	Caspase-1 [OS=Homo sapiens]	FALSE		6	38	6	45.1	2.85114e+06	523946		344236		360771	488585	39132.8				1.57092e+06	2.93297e+06	1.18871e+06	969373	1.13608e+06	984574	222362	32855.3	550327	129381	501993	0.419864	0.376892	1995	0.461745	0.529844	0.335598	YES	YES	YES		YES		YES	YES	YES				5	21.4431	18.9991	#VALUE!	18.393	#VALUE!	18.4607	18.8983	15.2561	#VALUE!	#VALUE!	#VALUE!	20.5832	21.4839	20.181	19.8867	20.1156	19.9091	17.7626	15.0038	19.0699	16.9813	18.9373	21.4431	18.9991		18.393		18.4607	18.8983	15.2561				20.5832	21.4839	20.181	19.8867	20.1156	19.9091	17.7626	15.0038	19.0699	16.9813	18.9373	21.4431	18.9991		18.393		18.4607	18.8983	15.2561				20.5832	21.4839		19.8867		19.9091	17.7626	15.0038				-0.859924	2.48487	#VALUE!	1.49365	#VALUE!	1.44842	-1.1357	-0.252252	#VALUE!	#VALUE!	#VALUE!	-0.859924	2.48487		1.49365		1.44842	-1.1357	-0.252252
Q9UHI8	A disintegrin and metalloproteinase with thrombospondin motifs 1 [OS=Homo sapiens]	FALSE		16	178	16	105.3	3.42298e+06	1.49021e+06	1.35019e+06	562768	622223	2.97503e+06	768940	662702	142793	207647	3.13094e+06		2.65035e+06		863046	1.46469e+06	1.30254e+06	476591	314534	1.21508e+06	500914	2.19051e+06	0.419663	0.3771	1994	0.461755	0.396666	0.335588	YES		YES		YES	YES	YES	YES	YES	YES	YES	YES	2	21.7068	20.5071	20.3647	19.1022	19.2471	21.5045	19.5525	19.338	17.1236	17.6638	21.5782	#VALUE!	21.3378	#VALUE!	19.7191	20.4822	20.3129	18.8624	18.2629	20.2126	18.9342	21.0628	21.7068	20.5071	20.3647	19.1022	19.2471	21.5045	19.5525	19.338	17.1236	17.6638	21.5782		21.3378		19.7191	20.4822	20.3129	18.8624	18.2629	20.2126	18.9342	21.0628		20.5071		19.1022	19.2471	21.5045	19.5525	19.338	17.1236	17.6638	21.5782		21.3378		19.7191	20.4822	20.3129	18.8624	18.2629	20.2126	18.9342	21.0628	#VALUE!	0.830673	#VALUE!	0.616898	1.2351	-1.19157	-0.690118	-1.07514	3.08906	1.27043	-0.515327		0.830673		0.616898	1.2351	-1.19157	-0.690118	-1.07514	3.08906	1.27043	-0.515327
Q8WXE9	Stonin-2 [OS=Homo sapiens]	FALSE		4	41	4	101.1	374811	110070	3.34765e+06	432239	472874	129742	1.00451e+06	152472	717816	256284	177274		432039	1.22122e+06	249997	679035	526606	188824	76537.7	70612.5	247659	167410	0.420468	0.376267	1996	0.462178	-0.461217	0.335191	YES		YES	YES	YES	YES	YES	YES	YES	YES	YES	YES	1	18.5158	16.7481	21.6747	18.7215	18.8511	16.9853	19.9381	17.2182	19.4533	17.9674	17.4356	#VALUE!	18.7208	20.2199	17.9316	19.3731	19.0064	17.5267	16.2239	16.1076	17.918	17.353	18.5158	16.7481	21.6747	18.7215	18.8511	16.9853	19.9381	17.2182	19.4533	17.9674	17.4356		18.7208	20.2199	17.9316	19.3731	19.0064	17.5267	16.2239	16.1076	17.918	17.353		16.7481	21.6747	18.7215	18.8511	16.9853	19.9381	17.2182	19.4533	17.9674	17.4356		18.7208	20.2199	17.9316	19.3731	19.0064	17.5267	16.2239	16.1076	17.918	17.353	#VALUE!	1.97274	-1.45483	-0.789915	0.52203	2.02107	-2.41137	-0.994297	-3.34562	-0.0493881	-0.0825951		1.97274	-1.45483	-0.789915	0.52203	2.02107	-2.41137	-0.994297	-3.34562	-0.0493881	-0.0825951
O43657	Tetraspanin-6 [OS=Homo sapiens]	FALSE		4	149	4	27.5	5.47287e+06	3.64179e+06	2.61618e+06	584074	432689	5.1395e+06	1.99539e+06	723985	686975	532418	1.67566e+06	4.14285e+06	3.98817e+06	2.47624e+06	1.65581e+06	1.72186e+06	3.39212e+06	1.0071e+06	481214	1.07155e+06	887562	1.92417e+06	0.423943	0.372693	1997	0.465764	0.231723	0.331834	YES	YES	YES	YES	YES	YES	YES	YES	YES	YES	YES	YES	0	22.3839	21.7962	21.319	19.1558	18.723	22.2932	20.9282	19.4656	19.3899	19.0222	20.6763	21.9822	21.9273	21.2397	20.6591	20.7155	21.6938	19.9418	18.8763	20.0313	19.7595	20.8758	22.3839	21.7962	21.319	19.1558	18.723	22.2932	20.9282	19.4656	19.3899	19.0222	20.6763	21.9822	21.9273	21.2397	20.6591	20.7155	21.6938	19.9418	18.8763	20.0313	19.7595	20.8758	22.3839	21.7962	21.319	19.1558	18.723	22.2932	20.9282	19.4656	19.3899	19.0222	20.6763	21.9822	21.9273	21.2397	20.6591	20.7155	21.6938	19.9418	18.8763	20.0313	19.7595	20.8758	-0.401674	0.131079	-0.0793099	1.50332	1.99256	-0.599444	-0.986469	-0.589279	0.641368	0.737288	0.199513	-0.401674	0.131079	-0.0793099	1.50332	1.99256	-0.599444	-0.986469	-0.589279	0.641368	0.737288	0.199513
Q13510	Acid ceramidase [OS=Homo sapiens]	FALSE		9	86	9	44.6	1.85133e+07	3.05521e+06	6.27157e+06	1.15968e+06	599917	3.45927e+06	4.26411e+06	1.7227e+06	104215	1.99608e+06	948729	3.38358e+06	5.98719e+06	3959522	3.64883e+06	4.16299e+06	4668640	1.72612e+06	769390	1.98024e+06	2.77604e+06	1.17971e+06	0.42487	0.371744	1998	0.466549	0.482443	0.331103	YES	YES	YES	YES	YES	YES	YES	YES	YES	YES	YES	YES	0	24.1421	21.5428	22.5804	20.1453	19.1944	21.722	22.0238	20.7162	16.6692	20.9287	19.8556	21.6901	22.5134	21.9169	21.799	21.9892	22.1546	20.7191	19.5534	20.9172	21.4046	20.17	24.1421	21.5428	22.5804	20.1453	19.1944	21.722	22.0238	20.7162	16.6692	20.9287	19.8556	21.6901	22.5134	21.9169	21.799	21.9892	22.1546	20.7191	19.5534	20.9172	21.4046	20.17	24.1421	21.5428	22.5804	20.1453	19.1944	21.722	22.0238	20.7162	16.6692	20.9287	19.8556	21.6901	22.5134	21.9169	21.799	21.9892	22.1546	20.7191	19.5534	20.9172	21.4046	20.17	-2.45194	0.970609	-0.6635	1.65371	2.79479	0.432534	-1.30471	-1.16288	4.24805	0.475859	0.314361	-2.45194	0.970609	-0.6635	1.65371	2.79479	0.432534	-1.30471	-1.16288	4.24805	0.475859	0.314361
O94766	Galactosylgalactosylxylosylprotein 3-beta-glucuronosyltransferase 3 [OS=Homo sapiens]	FALSE		5	57	5	37.1		474166	1.3882e+06	126273	229296			63920.1	330391	468875	594964	8335633		460132	248219			91273.1	114074	298186	121575	365612	0.425716	0.37088	1999	0.467244	-0.430034	0.330457	YES			YES	YES				YES	YES	YES	YES	5	#VALUE!	18.855	20.4048	16.9462	17.8069	#VALUE!	#VALUE!	15.964	18.3338	18.8388	19.1824	22.9909	#VALUE!	18.8117	17.9213	#VALUE!	#VALUE!	16.4779	16.7996	18.1859	16.8915	18.48		18.855	20.4048	16.9462	17.8069			15.964	18.3338	18.8388	19.1824	22.9909		18.8117	17.9213			16.4779	16.7996	18.1859	16.8915	18.48			20.4048	16.9462				15.964	18.3338	18.8388	19.1824			18.8117	17.9213				16.7996	18.1859	16.8915	18.48	#VALUE!	#VALUE!	-1.5931	0.975069	#VALUE!	#VALUE!	#VALUE!	0.835633	-0.147959	-1.94735	-0.70249			-1.5931	0.975069				0.835633	-0.147959	-1.94735	-0.70249
Q16773	Kynurenine--oxoglutarate transaminase 1 [OS=Homo sapiens]	FALSE		5	55	4	47.8	2.08119e+06	816214	1.80185e+06	213436	81817.2	384722	416116	176436		673955	154975		1.87456e+06	1.31444e+06	395127	134448	2.2747e+06	457725	62206.1	437839	427474	165365	0.426075	0.370514	2000	0.467404	0.331516	0.330307	YES		YES	YES	YES	YES	YES	YES	YES		YES	YES	2	20.989	19.6386	20.781	17.7034	16.3201	18.5535	18.6666	17.4288	#VALUE!	19.3623	17.2417	#VALUE!	20.8381	20.326	18.592	17.0367	21.1172	18.8041	15.9248	18.74	18.7055	17.3353	20.989	19.6386	20.781	17.7034	16.3201	18.5535	18.6666	17.4288		19.3623	17.2417		20.8381	20.326	18.592	17.0367	21.1172	18.8041	15.9248	18.74	18.7055	17.3353		19.6386	20.781	17.7034	16.3201	18.5535	18.6666	17.4288		19.3623	17.2417		20.8381	20.326	18.592	17.0367	21.1172	18.8041	15.9248		18.7055	17.3353	#VALUE!	1.19954	-0.45503	0.888511	0.716574	2.56378	0.137492	-1.50402	#VALUE!	-0.656816	0.093613		1.19954	-0.45503	0.888511	0.716574	2.56378	0.137492	-1.50402		-0.656816	0.093613
Q9Y6W3	Calpain-7 [OS=Homo sapiens]	FALSE		45	1678	45	92.6	3.0879e+08	4.69095e+07	4.21528e+07	5.98238e+06	5.76282e+06	6.09739e+07	2.75123e+07	3.50016e+06	6.89514e+06	4.02102e+07	3.28171e+07	2.73107e+08	8.04138e+07	2.874e+07	1.69155e+07	2.5207e+07	5.42752e+07	1.11421e+07	4.05788e+06	1.95154e+07	1.77009e+07	4.00201e+07	0.432451	0.364063	2001	0.474162	0.274655	0.324074	YES	YES	YES	YES	YES	YES	YES	YES	YES	YES	YES	YES	0	28.2021	25.4834	25.3291	22.5123	22.4583	25.8617	24.7136	21.739	22.7171	25.2611	24.9679	28.0249	26.2609	24.7766	24.0118	24.5873	25.6938	23.4095	21.9523	24.2181	24.0773	25.2542	28.2021	25.4834	25.3291	22.5123	22.4583	25.8617	24.7136	21.739	22.7171	25.2611	24.9679	28.0249	26.2609	24.7766	24.0118	24.5873	25.6938	23.4095	21.9523	24.2181	24.0773	25.2542	28.2021	25.4834	25.3291	22.5123	22.4583	25.8617	24.7136	21.739	22.7171	25.2611	24.9679	28.0249	26.2609	24.7766	24.0118	24.5873	25.6938	23.4095	21.9523	24.2181	24.0773	25.2542	-0.177163	0.777561	-0.552569	1.49956	2.12898	-0.1679	-1.30406	0.213305	1.50096	-1.18374	0.286277	-0.177163	0.777561	-0.552569	1.49956	2.12898	-0.1679	-1.30406	0.213305	1.50096	-1.18374	0.286277
Q9H267	Vacuolar protein sorting-associated protein 33B [OS=Homo sapiens]	FALSE		11	93	11	70.5	3.81276e+06	500640	255433	173084	258106	1.98464e+06	1.15271e+06		87180.4		399624	1.38186e+06	2.65559e+06	1.08339e+06	738999	558413	1.68507e+06	121703	219158	448667		343249	0.434002	0.362508	2002	0.475625	0.544386	0.322736	YES	YES	YES	YES	YES	YES	YES	YES		YES		YES	2	21.8624	18.9334	17.9626	17.4011	17.9776	20.9204	20.1366	#VALUE!	16.4117	#VALUE!	18.6083	20.3982	21.3406	20.0471	19.4952	19.091	20.6844	16.893	17.7416	18.7753	#VALUE!	18.3889	21.8624	18.9334	17.9626	17.4011	17.9776	20.9204	20.1366		16.4117		18.6083	20.3982	21.3406	20.0471	19.4952	19.091	20.6844	16.893	17.7416	18.7753		18.3889	21.8624	18.9334	17.9626	17.4011	17.9776	20.9204	20.1366		16.4117		18.6083	20.3982	21.3406	20.0471	19.4952	19.091	20.6844	16.893		18.7753		18.3889	-1.46423	2.40719	2.08453	2.0941	1.11337	-0.236072	-3.24359	#VALUE!	2.36357	#VALUE!	-0.219389	-1.46423	2.40719	2.08453	2.0941	1.11337	-0.236072	-3.24359		2.36357		-0.219389
Q13232	Nucleoside diphosphate kinase 3 [OS=Homo sapiens]	FALSE		9	360	9	19	2.47175e+07	8.37436e+06	1.65716e+07	7.08973e+06	5.882e+06	1.10217e+07	1.84492e+07	6.22351e+06	5.56481e+06	7.95279e+06	9.81755e+06	1.09547e+06	1.30145e+07	1.55078e+07	1.04574e+07	1.13413e+07	1.54167e+07	1.00725e+07	1.9704e+06	7.53275e+06	8.38289e+06	8.52132e+06	0.436224	0.36029	2003	0.477821	-0.380666	0.320735	YES	YES	YES	YES	YES	YES	YES	YES	YES	YES	YES	YES	0	24.559	22.9975	23.9822	22.7573	22.4879	23.3938	24.1371	22.5693	22.4079	22.923	23.2269	20.0631	23.6336	23.8865	23.318	23.4351	23.878	23.2639	20.9101	22.8447	22.999	23.0226	24.559	22.9975	23.9822	22.7573	22.4879	23.3938	24.1371	22.5693	22.4079	22.923	23.2269	20.0631	23.6336	23.8865	23.318	23.4351	23.878	23.2639	20.9101	22.8447	22.999	23.0226	24.559	22.9975	23.9822	22.7573	22.4879	23.3938	24.1371	22.5693	22.4079	22.923	23.2269	20.0631	23.6336	23.8865	23.318	23.4351	23.878	23.2639	20.9101	22.8447	22.999	23.0226	-4.49591	0.636067	-0.0957205	0.560724	0.947203	0.484143	-0.873134	-1.65924	0.436845	0.075986	-0.204287	-4.49591	0.636067	-0.0957205	0.560724	0.947203	0.484143	-0.873134	-1.65924	0.436845	0.075986	-0.204287
P49768	Presenilin-1 [OS=Homo sapiens]	FALSE		7	167	7	52.6	6.3193e+06	2.48349e+06	843682	941347	630505	2.23106e+06	1.14045e+06	564917	910544	550759	1.12009e+06	1.34912e+07	3.69998e+06	684842	2.89137e+06	2.14406e+06	1.2447e+06	576955	411847	1.23257e+06	680021	727575	0.436815	0.359702	2004	0.47823	0.235525	0.320363	YES	YES	YES	YES	YES	YES	YES	YES	YES	YES	YES	YES	0	22.5913	21.2439	19.6863	19.8444	19.2661	21.0893	20.1212	19.1077	19.7964	19.0711	20.0952	23.6855	21.8191	19.3854	21.4633	21.0319	20.2474	19.1381	18.6517	20.2332	19.3752	19.4727	22.5913	21.2439	19.6863	19.8444	19.2661	21.0893	20.1212	19.1077	19.7964	19.0711	20.0952	23.6855	21.8191	19.3854	21.4633	21.0319	20.2474	19.1381	18.6517	20.2332	19.3752	19.4727	22.5913	21.2439	19.6863	19.8444	19.2661	21.0893	20.1212	19.1077	19.7964	19.0711	20.0952	23.6855	21.8191	19.3854	21.4633	21.0319	20.2474	19.1381	18.6517	20.2332	19.3752	19.4727	1.09419	0.575149	-0.300927	1.61896	1.76577	-0.841929	-0.983075	-0.45593	0.436863	0.304159	-0.622444	1.09419	0.575149	-0.300927	1.61896	1.76577	-0.841929	-0.983075	-0.45593	0.436863	0.304159	-0.622444
P52566	Rho GDP-dissociation inhibitor 2 [OS=Homo sapiens]	FALSE		5	39	5	23		861497	468425	85231.5		1.77457e+06	386100		395959		606542	2687885	860663	759164			2.9717e+06	203075		322023		1.94298e+06	0.437992	0.358534	2005	0.479279	0.315577	0.319411	YES		YES	YES			YES	YES		YES		YES	5	#VALUE!	19.7165	18.8375	16.3791	#VALUE!	20.759	18.5586	#VALUE!	18.595	#VALUE!	19.2102	21.358	19.7151	19.5341	#VALUE!	#VALUE!	21.5029	17.6317	#VALUE!	18.2968	#VALUE!	20.8898		19.7165	18.8375	16.3791		20.759	18.5586		18.595		19.2102	21.358	19.7151	19.5341			21.5029	17.6317		18.2968		20.8898		19.7165	18.8375			20.759	18.5586		18.595		19.2102		19.7151	19.5341			21.5029	17.6317		18.2968		20.8898	#VALUE!	-0.00139664	0.696595	#VALUE!	#VALUE!	0.743819	-0.926959	#VALUE!	-0.298185	#VALUE!	1.67959		-0.00139664	0.696595			0.743819	-0.926959		-0.298185		1.67959
Q9Y2I1	Nischarin [OS=Homo sapiens]	FALSE		2	14	2	166.5	2.26488e+06			963553	153928	1.12982e+06	283622	85869.5			268757	1851094	1.16442e+06	759477	235458	222817	1.20326e+06	202081	105393	224589			0.439603	0.35694	2006	0.480802	-0.315495	0.318034	YES	YES			YES	YES	YES	YES	YES				5	21.111	#VALUE!	#VALUE!	19.878	17.2319	20.1077	18.1136	16.3899	#VALUE!	#VALUE!	18.0359	20.8199	20.1512	19.5346	17.8451	17.7655	20.1985	17.6246	16.6854	17.7769	#VALUE!	#VALUE!	21.111			19.878	17.2319	20.1077	18.1136	16.3899			18.0359	20.8199	20.1512	19.5346	17.8451	17.7655	20.1985	17.6246	16.6854	17.7769			21.111			19.878	17.2319	20.1077	18.1136	16.3899				20.8199			17.8451	17.7655	20.1985	17.6246	16.6854				-0.291058	#VALUE!	#VALUE!	-2.03289	0.533606	0.0908581	-0.489039	0.295559	#VALUE!	#VALUE!	#VALUE!	-0.291058			-2.03289	0.533606	0.0908581	-0.489039	0.295559
P04114	Apolipoprotein B-100 [OS=Homo sapiens]	FALSE		132	1372	132	515.2	2.29798e+07	7.90093e+06	1.83724e+07	5.15124e+07	3.91006e+06	16183768	1.26323e+07	3.11343e+06	5.02474e+06	8.33883e+06	4.38818e+06	3.71888e+07	1.82429e+07	2.69962e+07	4.48274e+07	5.95696e+06	1.48261e+07	7.21602e+06	1.8604e+06	7.17936e+06	8.71141e+06	4.09893e+06	0.44008	0.356468	2007	0.481084	0.151468	0.317779	YES	YES	YES	YES	YES	YES	YES	YES	YES	YES	YES	YES	0	24.4539	22.9136	24.131	25.6184	21.8988	23.948	23.5906	21.5701	22.2606	22.9914	22.0652	25.1484	24.1208	24.6863	25.4179	22.5061	23.8216	22.7828	20.8272	22.7754	23.0545	21.9668	24.4539	22.9136	24.131	25.6184	21.8988	23.948	23.5906	21.5701	22.2606	22.9914	22.0652	25.1484	24.1208	24.6863	25.4179	22.5061	23.8216	22.7828	20.8272	22.7754	23.0545	21.9668	24.4539	22.9136	24.131	25.6184	21.8988	23.948	23.5906	21.5701	22.2606	22.9914	22.0652	25.1484	24.1208	24.6863	25.4179	22.5061	23.8216	22.7828	20.8272	22.7754	23.0545	21.9668	0.6945	1.20724	0.555214	-0.200538	0.607383	-0.126404	-0.807846	-0.742889	0.514806	0.0630614	-0.0983755	0.6945	1.20724	0.555214	-0.200538	0.607383	-0.126404	-0.807846	-0.742889	0.514806	0.0630614	-0.0983755
Q9NRJ3	C-C motif chemokine 28 [OS=Homo sapiens]	FALSE		6	245	6	14.3	5.18464e+06	1.05018e+07	3.27234e+07	1.12491e+07	4.71319e+06	2.64847e+06	1.26133e+07	6.83506e+06	4.94547e+06	2.62919e+07	6868410	4.06587e+06	9.98244e+06	1.67327e+07	1.73234e+07	5.91126e+06	3.01366e+06	6.31909e+06	1.87632e+06	1.11542e+07	2.71136e+07	5.41562e+06	0.441104	0.355459	2008	0.481963	-0.203884	0.316987	YES	YES	YES	YES	YES	YES	YES	YES	YES	YES	YES	YES	0	22.3058	23.3241	24.9638	23.4233	22.1683	21.3367	23.5884	22.7045	22.2377	24.6481	22.7115	21.9551	23.251	23.9962	24.0462	22.495	21.5231	22.5913	20.8395	23.4111	24.6925	22.3687	22.3058	23.3241	24.9638	23.4233	22.1683	21.3367	23.5884	22.7045	22.2377	24.6481	22.7115	21.9551	23.251	23.9962	24.0462	22.495	21.5231	22.5913	20.8395	23.4111	24.6925	22.3687	22.3058	23.3241	24.9638	23.4233	22.1683	21.3367	23.5884	22.7045	22.2377	24.6481	22.7115	21.9551	23.251	23.9962	24.0462	22.495	21.5231	22.5913	20.8395	23.4111	24.6925	22.3687	-0.350681	-0.0731736	-0.96765	0.622919	0.326762	0.186357	-0.997152	-1.86505	1.1734	0.0443982	-0.342849	-0.350681	-0.0731736	-0.96765	0.622919	0.326762	0.186357	-0.997152	-1.86505	1.1734	0.0443982	-0.342849
Q9R0H5	Keratin, type II cytoskeletal 71 OS=Mus musculus GN=Krt71 PE=1 SV=1	FALSE		7	236	1	57.3			463331	180856	210458			110178	356325		67072.6	1.15038e+06	459139	590120	623281	189524	1.02569e+06	506995	84833.3	177968		222109	0.443637	0.352972	2009	0.48449	0.388604	0.314715	YES			YES	YES	YES			YES	YES		YES	5	#VALUE!	#VALUE!	18.8217	17.4645	17.6832	#VALUE!	#VALUE!	16.7495	18.4428	#VALUE!	16.0334	20.1337	18.8086	19.1706	19.2495	17.532	19.9682	18.9516	16.3723	17.4413	#VALUE!	17.7609			18.8217	17.4645	17.6832			16.7495	18.4428		16.0334	20.1337	18.8086	19.1706	19.2495	17.532	19.9682	18.9516	16.3723	17.4413		17.7609			18.8217	17.4645	17.6832			16.7495	18.4428		16.0334			19.1706	19.2495	17.532			16.3723	17.4413		17.7609	#VALUE!	#VALUE!	0.348967	1.78504	-0.151147	#VALUE!	#VALUE!	-0.377138	-1.00157	#VALUE!	1.72747			0.348967	1.78504	-0.151147			-0.377138	-1.00157		1.72747
Q14738	Serine/threonine-protein phosphatase 2A 56 kDa regulatory subunit delta isoform [OS=Homo sapiens]	FALSE		4	42	3	69.9	2.57789e+07	1.91987e+06	5.71014e+06	1.12669e+06	1.89237e+06	5.56037e+06	4.00198e+06	895382	112773	928897	3.00168e+06	1.20084e+06	9.91863e+06	4.64777e+06	4.83867e+06	3.79793e+06	8.21697e+06	2.06181e+06	973339	2.8437e+06	2.0218e+06	2.50359e+06	0.44473	0.351903	2011	0.485201	0.545384	0.314079	YES	YES	YES	YES	YES	YES	YES	YES	YES	YES	YES	YES	0	24.6197	20.8726	22.4451	20.1037	20.8518	22.4068	21.9323	19.7721	16.7831	19.8252	21.5173	20.1956	23.2417	22.1481	22.2062	21.8568	22.9702	20.9755	19.8926	21.4393	20.9472	21.2556	24.6197	20.8726	22.4451	20.1037	20.8518	22.4068	21.9323	19.7721	16.7831	19.8252	21.5173	20.1956	23.2417	22.1481	22.2062	21.8568	22.9702	20.9755	19.8926	21.4393	20.9472	21.2556	24.6197	20.8726	22.4451	20.1037	20.8518	22.4068	21.9323	19.7721	16.7831	19.8252	21.5173	20.1956	23.2417	22.1481	22.2062	21.8568	22.9702	20.9755	19.8926	21.4393	20.9472	21.2556	-4.42408	2.36913	-0.296987	2.10252	1.00502	0.563424	-0.9568	0.120439	4.65627	1.12205	-0.261772	-4.42408	2.36913	-0.296987	2.10252	1.00502	0.563424	-0.9568	0.120439	4.65627	1.12205	-0.261772
O95248	Myotubularin-related protein 5 [OS=Homo sapiens]	FALSE		30	469	30	208.3	1.6322e+07	5.68104e+06	2.82369e+06	5.39779e+06	4.5041e+06	6.52406e+06	7.90934e+06	5.41337e+06	979259	7.66447e+06	7.35747e+06	2.12862e+07	1.00657e+07	2.37336e+06	3.94963e+06	4.26018e+06	8.29387e+06	6.20785e+06	3.47675e+06	4.70839e+06	8.10795e+06	7.32457e+06	0.444536	0.352093	2010	0.48523	0.193171	0.314052	YES	YES	YES	YES	YES	YES	YES	YES	YES	YES	YES	YES	0	23.9603	22.4377	21.4292	22.3639	22.1028	22.6373	22.9151	22.3681	19.9013	22.8698	22.8108	24.3434	23.2629	21.1785	21.9133	22.0225	22.9836	22.5657	21.7293	22.1668	22.9509	22.8043	23.9603	22.4377	21.4292	22.3639	22.1028	22.6373	22.9151	22.3681	19.9013	22.8698	22.8108	24.3434	23.2629	21.1785	21.9133	22.0225	22.9836	22.5657	21.7293	22.1668	22.9509	22.8043	23.9603	22.4377	21.4292	22.3639	22.1028	22.6373	22.9151	22.3681	19.9013	22.8698	22.8108	24.3434	23.2629	21.1785	21.9133	22.0225	22.9836	22.5657	21.7293	22.1668	22.9509	22.8043	0.383103	0.825221	-0.25065	-0.45065	-0.0803264	0.346275	-0.349463	-0.638786	2.26547	0.0811518	-0.00646524	0.383103	0.825221	-0.25065	-0.45065	-0.0803264	0.346275	-0.349463	-0.638786	2.26547	0.0811518	-0.00646524
Q10567	AP-1 complex subunit beta-1 [OS=Homo sapiens]	FALSE		32	1070	20	104.5	7.54692e+07	2.3015e+07	1.83597e+09	5.92475e+08	4.14113e+08	4.54984e+07	1.1571e+09	5.74379e+08	1.01288e+09	1.62324e+09	1.36607e+07	2.97536e+08	3.11961e+08	9.31916e+08	4.51322e+08	3.33026e+08	2.16468e+08	6.71859e+08	1.07969e+08	4.81705e+08	1.12326e+09	2.48536e+08	0.445929	0.350734	2012	0.486267	0.517372	0.313126	YES	YES	YES	YES	YES	YES	YES	YES	YES	YES	YES	YES	0	26.1694	24.4561	30.7739	29.1422	28.6254	25.4393	30.1079	29.0974	29.9158	30.5962	23.7035	28.1485	28.2168	29.7956	28.7496	28.3111	27.6896	29.3236	26.686	28.8436	30.065	27.8889	26.1694	24.4561	30.7739	29.1422	28.6254	25.4393	30.1079	29.0974	29.9158	30.5962	23.7035	28.1485	28.2168	29.7956	28.7496	28.3111	27.6896	29.3236	26.686	28.8436	30.065	27.8889	26.1694	24.4561	30.7739	29.1422	28.6254	25.4393	30.1079	29.0974	29.9158	30.5962	23.7035	28.1485	28.2168	29.7956	28.7496	28.3111	27.6896	29.3236	26.686	28.8436	30.065	27.8889	1.97911	3.76072	-0.978268	-0.392598	-0.314389	2.25026	-0.784281	-2.41139	-1.07224	-0.531186	4.18535	1.97911	3.76072	-0.978268	-0.392598	-0.314389	2.25026	-0.784281	-2.41139	-1.07224	-0.531186	4.18535
Q92626	Peroxidasin homolog [OS=Homo sapiens]	FALSE		53	774	53	165.2	1.6196e+07	7.60695e+06	40067636	2.44711e+07	1.30309e+07	1.26672e+07	2.62876e+07	3.74996e+07	4.46458e+07	2.96548e+07	1.19597e+07	2.91143e+07	1.59965e+07	2.19904e+07	1.92822e+07	1.36946e+07	1.88239e+07	1.69672e+07	8.62275e+06	2.7572e+07	3.26809e+07	8.98574e+06	0.446743	0.349942	2013	0.486913	-0.215244	0.312549	YES	YES	YES	YES	YES	YES	YES	YES	YES	YES	YES	YES	0	23.9491	22.8589	25.2559	24.5446	23.6354	23.5946	24.6479	25.1604	25.412	24.8218	23.5117	24.7952	23.9312	24.3904	24.2008	23.7071	24.1661	24.0162	23.0397	24.7167	24.9619	23.0992	23.9491	22.8589	25.2559	24.5446	23.6354	23.5946	24.6479	25.1604	25.412	24.8218	23.5117	24.7952	23.9312	24.3904	24.2008	23.7071	24.1661	24.0162	23.0397	24.7167	24.9619	23.0992	23.9491	22.8589	25.2559	24.5446	23.6354	23.5946	24.6479	25.1604	25.412	24.8218	23.5117	24.7952	23.9312	24.3904	24.2008	23.7071	24.1661	24.0162	23.0397	24.7167	24.9619	23.0992	0.846093	1.07236	-0.865566	-0.343811	0.0716694	0.571466	-0.631636	-2.12066	-0.695319	0.140181	-0.412466	0.846093	1.07236	-0.865566	-0.343811	0.0716694	0.571466	-0.631636	-2.12066	-0.695319	0.140181	-0.412466
O75477	Erlin-1 [OS=Homo sapiens]	FALSE		7	234	3	39.1	442030	2.78093e+06	102326	14119.5		180143	76620.9	49648.3	138115	23198.2	99473.5	1.7617e+06	279774	672596			486460	75265.3	66526.2	104576	61050.2		0.450679	0.346133	2014	0.490958	0.527792	0.308956	YES	YES	YES	YES			YES	YES	YES	YES	YES		3	18.7538	21.4071	16.6428	13.7854	#VALUE!	17.4588	16.2255	15.5995	17.0755	14.5017	16.602	20.7485	18.0939	19.3594	#VALUE!	#VALUE!	18.892	16.1997	16.0216	16.6742	15.8977	#VALUE!	18.7538	21.4071	16.6428	13.7854		17.4588	16.2255	15.5995	17.0755	14.5017	16.602	20.7485	18.0939	19.3594			18.892	16.1997	16.0216	16.6742	15.8977		18.7538	21.4071	16.6428			17.4588	16.2255	15.5995	17.0755	14.5017		20.7485	18.0939	19.3594			18.892	16.1997	16.0216	16.6742	15.8977		1.99475	-3.31323	2.71656	#VALUE!	#VALUE!	1.43318	-0.0257531	0.422178	-0.401324	1.39598	#VALUE!	1.99475	-3.31323	2.71656			1.43318	-0.0257531	0.422178	-0.401324	1.39598
Q9H1Z4	WD repeat-containing protein 13 [OS=Homo sapiens]	FALSE		4	50	4	53.7	709346	272925		166316	572382	8.0074e+06		83845.4	118240		506107	503341	1.08031e+06		8.24559e+06	582436	210088		84508.8	593095		3.72227e+06	0.455364	0.341641	2015	0.495816	0.888872	0.30468	YES	YES	YES		YES	YES	YES		YES	YES		YES	3	19.4361	18.0581	#VALUE!	17.3436	19.1266	22.9329	#VALUE!	16.3554	16.8514	#VALUE!	18.9491	18.9412	20.043	#VALUE!	22.9752	19.1517	17.6806	#VALUE!	16.3668	19.1779	#VALUE!	21.8277	19.4361	18.0581		17.3436	19.1266	22.9329		16.3554	16.8514		18.9491	18.9412	20.043		22.9752	19.1517	17.6806		16.3668	19.1779		21.8277	19.4361	18.0581		17.3436	19.1266	22.9329		16.3554	16.8514		18.9491	18.9412	20.043		22.9752	19.1517	17.6806		16.3668	19.1779		21.8277	-0.494954	1.98487	#VALUE!	5.63162	0.0251199	-5.25227	#VALUE!	0.0113705	2.32655	#VALUE!	2.87867	-0.494954	1.98487		5.63162	0.0251199	-5.25227		0.0113705	2.32655		2.87867
Q9UN37	Vacuolar protein sorting-associated protein 4A [OS=Homo sapiens]	FALSE		31	1564	20	48.9	2.98907e+08	4.80063e+07	4.99367e+07	9.56964e+06	7.00485e+06	7.46895e+07	3.68175e+07	8.25287e+06	1.46831e+07	7.52682e+06	3.39646e+07	1.88517e+08	7.9325e+07	3.09543e+07	2.40208e+07	3.54091e+07	6.13489e+07	1.36725e+07	4.50147e+06	1.91574e+07	2.64906e+07	4.58917e+07	0.455677	0.341343	2016	0.49591	0.280078	0.304597	YES	YES	YES	YES	YES	YES	YES	YES	YES	YES	YES	YES	0	28.1551	25.5167	25.5736	23.19	22.7399	26.1544	25.1339	22.9765	23.8077	22.8436	25.0175	27.4901	26.2413	24.8836	24.5178	25.0776	25.8705	23.7048	22.102	24.1914	24.659	25.4517	28.1551	25.5167	25.5736	23.19	22.7399	26.1544	25.1339	22.9765	23.8077	22.8436	25.0175	27.4901	26.2413	24.8836	24.5178	25.0776	25.8705	23.7048	22.102	24.1914	24.659	25.4517	28.1551	25.5167	25.5736	23.19	22.7399	26.1544	25.1339	22.9765	23.8077	22.8436	25.0175	27.4901	26.2413	24.8836	24.5178	25.0776	25.8705	23.7048	22.102	24.1914	24.659	25.4517	-0.665007	0.72455	-0.689961	1.32775	2.33769	-0.283869	-1.42912	-0.874501	0.383747	1.81537	0.4342	-0.665007	0.72455	-0.689961	1.32775	2.33769	-0.283869	-1.42912	-0.874501	0.383747	1.81537	0.4342
Q6UX73	UPF0764 protein C16orf89 [OS=Homo sapiens]	FALSE		7	96	7	45.4	519444	187403	1.56723e+06	271613	732526	555402	2.54614e+06	68212.1	265472	1.60063e+06	160806	4.27424e+06	932863	1.04106e+06	410231	418795	337637	1.3773e+06	88987.5	495920	573883	295851	0.456158	0.340885	2017	0.496187	0.330415	0.304354	YES	YES	YES	YES	YES	YES	YES	YES	YES	YES	YES	YES	0	18.9866	17.5158	20.5798	18.0512	19.4825	19.0832	21.2799	16.0577	18.0182	20.6102	17.295	22.0272	19.8313	19.9896	18.6461	18.6759	18.3651	20.3934	16.4413	18.9197	19.1304	18.1745	18.9866	17.5158	20.5798	18.0512	19.4825	19.0832	21.2799	16.0577	18.0182	20.6102	17.295	22.0272	19.8313	19.9896	18.6461	18.6759	18.3651	20.3934	16.4413	18.9197	19.1304	18.1745	18.9866	17.5158	20.5798	18.0512	19.4825	19.0832	21.2799	16.0577	18.0182	20.6102	17.295	22.0272	19.8313	19.9896	18.6461	18.6759	18.3651	20.3934	16.4413	18.9197	19.1304	18.1745	3.04063	2.31552	-0.590162	0.594883	-0.806634	-0.718059	-0.886469	0.383575	0.901547	-1.47981	0.879547	3.04063	2.31552	-0.590162	0.594883	-0.806634	-0.718059	-0.886469	0.383575	0.901547	-1.47981	0.879547
Q9P2B2	Prostaglandin F2 receptor negative regulator [OS=Homo sapiens]	FALSE		34	928	34	98.5	56222707	1.90466e+07	2.38885e+07	5.56109e+06	7.76117e+06	25794132	9.64061e+06	6.01326e+06	5.73018e+06	7.24459e+06	2.52854e+07	3.09395e+07	1.62125e+07	2.39214e+07	7.82931e+06	1.32248e+07	2.21342e+07	1.11017e+07	3.56958e+06	1.08038e+07	1.5854e+07	2.9081e+07	0.460928	0.336367	2018	0.501128	0.149747	0.300051	YES	YES	YES	YES	YES	YES	YES	YES	YES	YES	YES	YES	0	25.7446	24.183	24.5098	22.4069	22.8878	24.6205	23.2007	22.5197	22.4501	22.7885	24.5918	24.8829	23.9506	24.5118	22.9005	23.6567	24.3998	23.4043	21.7673	23.365	23.9183	24.7936	25.7446	24.183	24.5098	22.4069	22.8878	24.6205	23.2007	22.5197	22.4501	22.7885	24.5918	24.8829	23.9506	24.5118	22.9005	23.6567	24.3998	23.4043	21.7673	23.365	23.9183	24.7936	25.7446	24.183	24.5098	22.4069	22.8878	24.6205	23.2007	22.5197	22.4501	22.7885	24.5918	24.8829	23.9506	24.5118	22.9005	23.6567	24.3998	23.4043	21.7673	23.365	23.9183	24.7936	-0.861704	-0.232432	0.00198496	0.493516	0.768901	-0.220766	0.203587	-0.752392	0.914882	1.12987	0.20177	-0.861704	-0.232432	0.00198496	0.493516	0.768901	-0.220766	0.203587	-0.752392	0.914882	1.12987	0.20177
Q8IZP9	Adhesion G-protein coupled receptor G2 [OS=Homo sapiens]	FALSE		7	80	7	111.5	16792637	1.19263e+06		178688		2.15524e+06	284325		90128.1	5.60556e+06	1.31527e+06	1.06781e+07	8.138e+06	514232	1.21437e+06	173609	3.07477e+06		98050.3	283235	793985		0.464025	0.333459	2019	0.504245	0.704494	0.297358	YES	YES	YES		YES		YES			YES	YES		5	24.0013	20.1857	#VALUE!	17.4471	#VALUE!	21.0394	18.1172	#VALUE!	16.4597	22.4184	20.3269	23.3482	22.9562	18.9721	20.2118	17.4055	21.552	#VALUE!	16.5812	18.1116	19.5988	#VALUE!	24.0013	20.1857		17.4471		21.0394	18.1172		16.4597	22.4184	20.3269	23.3482	22.9562	18.9721	20.2118	17.4055	21.552		16.5812	18.1116	19.5988		24.0013	20.1857		17.4471		21.0394			16.4597	22.4184		23.3482	22.9562		20.2118		21.552			18.1116	19.5988		-0.653172	2.77053	#VALUE!	2.7647	#VALUE!	0.512626	#VALUE!	#VALUE!	1.65195	-2.81967	#VALUE!	-0.653172	2.77053		2.7647		0.512626			1.65195	-2.81967
Q8NBZ7	UDP-glucuronic acid decarboxylase 1 [OS=Homo sapiens]	FALSE		11	341	11	47.5	779061	838753	5.01192e+06	3.83499e+06	4.18952e+06	1.10543e+06	3.7234e+06	3.23729e+06	1.76935e+06	8.76973e+06	1.2497e+06		2.3921e+06	3.71707e+06	2.50428e+06	1.93447e+06	1.81419e+06	4.79255e+06	319945	2.14678e+06	6.57116e+06	1.19364e+06	0.467775	0.329963	2020	0.508069	-0.311256	0.294077	YES		YES	YES	YES	YES	YES	YES	YES	YES	YES	YES	1	19.5714	19.6779	22.2569	21.8708	21.9984	20.0762	21.8282	21.6264	20.7548	23.0641	20.2532	#VALUE!	21.1898	21.8257	21.256	20.8835	20.7909	22.1924	18.2875	21.0337	22.6477	20.1869	19.5714	19.6779	22.2569	21.8708	21.9984	20.0762	21.8282	21.6264	20.7548	23.0641	20.2532		21.1898	21.8257	21.256	20.8835	20.7909	22.1924	18.2875	21.0337	22.6477	20.1869		19.6779	22.2569	21.8708	21.9984	20.0762	21.8282	21.6264	20.7548	23.0641	20.2532		21.1898	21.8257	21.256	20.8835	20.7909	22.1924	18.2875	21.0337	22.6477	20.1869	#VALUE!	1.51196	-0.431196	-0.614827	-1.11485	0.714716	0.364172	-3.33889	0.278952	-0.416384	-0.0662099		1.51196	-0.431196	-0.614827	-1.11485	0.714716	0.364172	-3.33889	0.278952	-0.416384	-0.0662099
Q6P4A8	Phospholipase B-like 1 [OS=Homo sapiens]	FALSE		8	129	8	63.2			517267	88080.6	85090	323936		432937	971951	991843	83070.4	3.52863e+06		256077		293526	406600	341603		157409	448569	73911.5	0.473983	0.324237	2022	0.514302	-0.473282	0.288782	YES			YES		YES	YES			YES	YES	YES	5	#VALUE!	#VALUE!	18.9805	16.4265	16.3767	18.3053	#VALUE!	18.7238	19.8905	19.9198	16.342	21.7507	#VALUE!	17.9662	#VALUE!	18.1631	18.6333	18.382	#VALUE!	17.2642	18.775	16.1735			18.9805	16.4265	16.3767	18.3053		18.7238	19.8905	19.9198	16.342	21.7507		17.9662		18.1631	18.6333	18.382		17.2642	18.775	16.1735			18.9805		16.3767	18.3053			19.8905	19.9198	16.342			17.9662		18.1631	18.6333			17.2642	18.775	16.1735	#VALUE!	#VALUE!	-1.01433	#VALUE!	1.78642	0.327902	#VALUE!	#VALUE!	-2.62636	-1.14478	-0.168536			-1.01433		1.78642	0.327902			-2.62636	-1.14478	-0.168536
Q8WUA7	TBC1 domain family member 22A [OS=Homo sapiens]	FALSE		4	34	4	59.1	121881	83711.5		35320.3	78680	89400.7	33206.9	15432.6	392751	129701	96310	809435	64913.9	126339	114930	184194	185664	24851.9	13903.7	64958	102330	148481	0.473859	0.324351	2021	0.514422	0.34661	0.28868	YES	YES	YES		YES	YES	YES	YES	YES	YES	YES	YES	1	16.8951	16.3531	#VALUE!	15.1082	16.2637	16.448	15.0192	13.9137	18.5833	16.9848	16.5554	19.6266	15.9862	16.9469	16.8104	17.4909	17.5023	14.6011	13.7632	15.9872	16.6429	17.1799	16.8951	16.3531		15.1082	16.2637	16.448	15.0192	13.9137	18.5833	16.9848	16.5554	19.6266	15.9862	16.9469	16.8104	17.4909	17.5023	14.6011	13.7632	15.9872	16.6429	17.1799	16.8951	16.3531		15.1082	16.2637	16.448	15.0192	13.9137	18.5833	16.9848	16.5554	19.6266	15.9862		16.8104	17.4909	17.5023	14.6011	13.7632	15.9872	16.6429	17.1799	2.73144	-0.366898	#VALUE!	1.70218	1.22716	1.05434	-0.418128	-0.150513	-2.59604	-0.341962	0.624522	2.73144	-0.366898		1.70218	1.22716	1.05434	-0.418128	-0.150513	-2.59604	-0.341962	0.624522
Q6WN34	Chordin-like protein 2 [OS=Homo sapiens]	FALSE		30	2227	30	47.5	6.84432e+06	3.13469e+07	1.41866e+09	1.93383e+08	3.17875e+08	8.65246e+07	8.39964e+08	2.86091e+08	2.24404e+08	3.57756e+08	5.80885e+07	1.05662e+08	2.78624e+07	7.85063e+08	1.65701e+08	2.81531e+08	3.75077e+07	4.01404e+08	3.86222e+07	1.58567e+08	2.63608e+08	4.28553e+07	0.47462	0.323654	2023	0.514739	-0.364893	0.288413	YES	YES	YES	YES	YES	YES	YES	YES	YES	YES	YES	YES	0	22.7065	24.9018	30.4019	27.5269	28.2439	26.3666	29.6458	28.0919	27.7415	28.4144	25.7917	26.6549	24.7318	29.5482	27.304	28.0687	25.1607	28.5805	25.2029	27.2405	27.9738	25.353	22.7065	24.9018	30.4019	27.5269	28.2439	26.3666	29.6458	28.0919	27.7415	28.4144	25.7917	26.6549	24.7318	29.5482	27.304	28.0687	25.1607	28.5805	25.2029	27.2405	27.9738	25.353	22.7065	24.9018	30.4019	27.5269	28.2439	26.3666	29.6458	28.0919	27.7415	28.4144	25.7917	26.6549	24.7318	29.5482	27.304	28.0687	25.1607	28.5805	25.2029	27.2405	27.9738	25.353	3.9484	-0.169999	-0.853649	-0.222875	-0.175167	-1.20592	-1.06527	-2.88897	-0.501004	-0.44058	-0.43878	3.9484	-0.169999	-0.853649	-0.222875	-0.175167	-1.20592	-1.06527	-2.88897	-0.501004	-0.44058	-0.43878
Q9BTY2	Plasma alpha-L-fucosidase [OS=Homo sapiens]	FALSE		9	115	9	54	719271	109946	1.73573e+06	389674	150446	632185	5.21606e+06	262618	266352	556761	208901	2.84683e+06		1.63636e+06		276309	241024	1.66496e+06			160394	124050	0.481636	0.317281	2024	0.52209	-0.40132	0.282255	YES	YES		YES		YES	YES	YES			YES	YES	4	19.4562	16.7464	20.7271	18.5719	17.1989	19.27	22.3145	18.0026	18.023	19.0867	17.6725	21.4409	#VALUE!	20.6421	#VALUE!	18.0759	17.8788	20.6671	#VALUE!	#VALUE!	17.2913	16.9206	19.4562	16.7464	20.7271	18.5719	17.1989	19.27	22.3145	18.0026	18.023	19.0867	17.6725	21.4409		20.6421		18.0759	17.8788	20.6671			17.2913	16.9206	19.4562		20.7271		17.1989	19.27	22.3145			19.0867	17.6725	21.4409		20.6421		18.0759	17.8788	20.6671			17.2913	16.9206	1.98475	#VALUE!	-0.0850545	#VALUE!	0.87704	-1.39117	-1.64747	#VALUE!	#VALUE!	-1.79544	-0.751897	1.98475		-0.0850545		0.87704	-1.39117	-1.64747			-1.79544	-0.751897
Q14703	Membrane-bound transcription factor site-1 protease [OS=Homo sapiens]	FALSE		6	157	6	117.7	2.81653e+06	1.17367e+06	972826	873396	820912	611139	2.26718e+06	761231	174368	1.73511e+06	710269	1.17152e+06	6.04469e+06	1.65675e+06	1.90411e+06	765061	788395	3.75391e+06	294550	1.16583e+06	3.43143e+06	124310	0.483042	0.316015	2025	0.523355	0.347779	0.281203	YES	YES	YES	YES	YES	YES	YES	YES	YES	YES	YES	YES	0	21.4255	20.1626	19.8918	19.7363	19.6469	19.2211	21.1125	19.538	17.4118	20.7266	19.438	20.16	22.5272	20.6599	20.8607	19.5452	19.5886	21.84	18.1682	20.1529	21.7104	16.9236	21.4255	20.1626	19.8918	19.7363	19.6469	19.2211	21.1125	19.538	17.4118	20.7266	19.438	20.16	22.5272	20.6599	20.8607	19.5452	19.5886	21.84	18.1682	20.1529	21.7104	16.9236	21.4255	20.1626	19.8918	19.7363	19.6469	19.2211	21.1125	19.538	17.4118	20.7266	19.438	20.16	22.5272	20.6599	20.8607	19.5452	19.5886	21.84	18.1682	20.1529	21.7104	16.9236	-1.26554	2.36464	0.768101	1.12441	-0.101653	0.367417	0.727497	-1.36982	2.74115	0.983779	-2.51442	-1.26554	2.36464	0.768101	1.12441	-0.101653	0.367417	0.727497	-1.36982	2.74115	0.983779	-2.51442
O95361	Tripartite motif-containing protein 16 [OS=Homo sapiens]	FALSE		5	27	5	63.9					93555.8	464721	2.69678e+06	512406	1.56699e+06		66303.7	30525160	2415720	3.34486e+06	332781	581284	2.10155e+06	1.751e+06	493156	241607		387579	0.484173	0.315	2026	0.524321	0.664021	0.280403	YES					YES	YES	YES	YES	YES		YES	5	#VALUE!	#VALUE!	#VALUE!	#VALUE!	16.5135	18.826	21.3628	18.9669	20.5796	#VALUE!	16.0168	24.8635	21.204	21.6735	18.3442	19.1489	21.003	20.7397	18.9117	17.8823	#VALUE!	18.5641					16.5135	18.826	21.3628	18.9669	20.5796		16.0168	24.8635	21.204	21.6735	18.3442	19.1489	21.003	20.7397	18.9117	17.8823		18.5641					16.5135	18.826	21.3628	18.9669	20.5796		16.0168					19.1489	21.003	20.7397	18.9117	17.8823		18.5641	#VALUE!	#VALUE!	#VALUE!	#VALUE!	2.63534	2.17702	-0.623057	-0.0552457	-2.69726	#VALUE!	2.54733					2.63534	2.17702	-0.623057	-0.0552457	-2.69726		2.54733
Q5EB52	Mesoderm-specific transcript homolog protein [OS=Homo sapiens]	FALSE		6	161	6	38.8	1.73397e+06	1.40587e+06	2.47643e+06	1.89887e+06	3.58027e+06	2.91753e+06	1.35866e+06	492681	434627		2.05783e+06	629044	3.37944e+06	4.58345e+06	1.02289e+06	3.06886e+06	4.93863e+06	3.50498e+06	381163	919944	2.14805e+06	1.81289e+06	0.490357	0.309487	2027	0.530757	0.223107	0.275104	YES	YES	YES	YES	YES	YES	YES	YES	YES	YES		YES	1	20.7256	20.423	21.2398	20.8567	21.7716	21.4763	20.3737	18.9103	18.7294	#VALUE!	20.9727	19.2628	21.6884	22.128	19.9642	21.5493	22.2357	21.741	18.54	19.8112	21.0346	20.7899	20.7256	20.423	21.2398	20.8567	21.7716	21.4763	20.3737	18.9103	18.7294		20.9727	19.2628	21.6884	22.128	19.9642	21.5493	22.2357	21.741	18.54	19.8112	21.0346	20.7899	20.7256	20.423	21.2398	20.8567	21.7716	21.4763	20.3737	18.9103	18.7294		20.9727	19.2628	21.6884	22.128	19.9642	21.5493	22.2357	21.741	18.54	19.8112		20.7899	-1.46285	1.26532	0.888175	-0.892481	-0.222367	0.759363	1.36722	-0.370247	1.08177	#VALUE!	-0.182836	-1.46285	1.26532	0.888175	-0.892481	-0.222367	0.759363	1.36722	-0.370247	1.08177		-0.182836
Q86YZ3	Hornerin [OS=Homo sapiens]	FALSE		28	811	28	282.2	3.38385e+06	7.27753e+06	1.87359e+06	1.52528e+06	1.16013e+06	4.34505e+06	2.23596e+06	1.15894e+06	3.01324e+06	9.18059e+06	3.25644e+06	3.36092e+06	7.85369e+06	1.34328e+07	1.2854e+06	5.55598e+06	2.79092e+06	1.12423e+07	1.81183e+06	6.45053e+06	417872	5.51921e+06	0.490967	0.308947	2028	0.531155	0.426608	0.274779	YES	YES	YES	YES	YES	YES	YES	YES	YES	YES	YES	YES	0	21.6902	22.795	20.8374	20.5406	20.1459	22.0509	21.0925	20.1444	21.5229	23.1302	21.6349	21.6804	22.9049	23.6793	20.2938	22.4056	21.4123	23.4224	20.789	22.621	18.6727	22.396	21.6902	22.795	20.8374	20.5406	20.1459	22.0509	21.0925	20.1444	21.5229	23.1302	21.6349	21.6804	22.9049	23.6793	20.2938	22.4056	21.4123	23.4224	20.789	22.621	18.6727	22.396	21.6902	22.795	20.8374	20.5406	20.1459	22.0509	21.0925	20.1444	21.5229	23.1302	21.6349	21.6804	22.9049	23.6793	20.2938	22.4056	21.4123	23.4224	20.789	22.621	18.6727	22.396	-0.00980961	0.109921	2.84188	-0.246854	2.25976	-0.638631	2.32997	0.644641	1.0981	-4.45746	0.761166	-0.00980961	0.109921	2.84188	-0.246854	2.25976	-0.638631	2.32997	0.644641	1.0981	-4.45746	0.761166
P04003	C4b-binding protein alpha chain [OS=Homo sapiens]	FALSE		21	532	21	67	5.61241e+06	945389	4.43595e+07	6.66992e+06	984278	1.52825e+06	4.23464e+06	2.49506e+07	667728	718938	3.52586e+06	2.45703e+07	1.709e+06	3.3544e+07	1.08912e+07	1.42377e+06	2.65112e+06	2.70056e+06	5.16889e+06	651775	618552	8.61184e+06	0.493794	0.306454	2029	0.533949	0.248389	0.2725	YES	YES	YES	YES	YES	YES	YES	YES	YES	YES	YES	YES	0	22.4202	19.8505	25.4027	22.6692	19.9087	20.5434	22.0138	24.5726	19.3489	19.4555	21.7495	24.5504	20.7047	24.9995	23.3767	20.4413	21.3382	21.3648	22.3014	19.314	19.2385	23.0379	22.4202	19.8505	25.4027	22.6692	19.9087	20.5434	22.0138	24.5726	19.3489	19.4555	21.7495	24.5504	20.7047	24.9995	23.3767	20.4413	21.3382	21.3648	22.3014	19.314	19.2385	23.0379	22.4202	19.8505	25.4027	22.6692	19.9087	20.5434	22.0138	24.5726	19.3489	19.4555	21.7495	24.5504	20.7047	24.9995	23.3767	20.4413	21.3382	21.3648	22.3014	19.314	19.2385	23.0379	2.13022	0.854168	-0.403189	0.707416	0.532582	0.794728	-0.648979	-2.27115	-0.0348874	-0.216974	1.28835	2.13022	0.854168	-0.403189	0.707416	0.532582	0.794728	-0.648979	-2.27115	-0.0348874	-0.216974	1.28835
P02766	Transthyretin [OS=Homo sapiens]	FALSE		4	26	4	15.9	2.75561e+06	609251	299140	591741	576798	797255		403722	654337	1260220	472713	1360077	2.24633e+06		791698	1.21726e+06		267680		653369		340932	0.497228	0.303444	2030	0.537398	0.314607	0.269704	YES	YES	YES		YES	YES				YES		YES	5	21.3939	19.2167	18.1905	19.1746	19.1377	19.6047	#VALUE!	18.623	19.3197	20.2652	18.8506	20.3753	21.0991	#VALUE!	19.5946	20.2152	#VALUE!	18.0301	#VALUE!	19.3175	#VALUE!	18.3791	21.3939	19.2167	18.1905	19.1746	19.1377	19.6047		18.623	19.3197	20.2652	18.8506	20.3753	21.0991		19.5946	20.2152		18.0301		19.3175		18.3791	21.3939	19.2167		19.1746	19.1377				19.3197		18.8506	20.3753	21.0991		19.5946	20.2152				19.3175		18.3791	-1.01868	1.88246	#VALUE!	0.419985	1.07749	#VALUE!	#VALUE!	#VALUE!	-0.00213529	#VALUE!	-0.471482	-1.01868	1.88246		0.419985	1.07749				-0.00213529		-0.471482
P13497	Bone morphogenetic protein 1 [OS=Homo sapiens]	FALSE		16	157	16	111.2	5.20478e+06	1.72866e+06	5.6167e+06	681283	1.08471e+06	2.28937e+06	2.14955e+06	495109	1.24408e+06	1.41413e+06	680951	1.73062e+07	5.46093e+06	4.7839e+06	1.61576e+06	1.52446e+06	4.8608e+06	625047	226932	655505	1.38837e+06	1.01978e+06	0.502076	0.299231	2031	0.54237	0.246243	0.265704	YES	YES	YES	YES	YES	YES	YES	YES	YES	YES	YES	YES	0	22.3114	20.7212	22.4213	19.3779	20.0489	21.1265	21.0356	18.9174	20.2466	20.4315	19.3772	24.0448	22.3807	22.1898	20.6238	20.5399	22.2128	19.2536	17.7919	19.3222	20.405	19.9598	22.3114	20.7212	22.4213	19.3779	20.0489	21.1265	21.0356	18.9174	20.2466	20.4315	19.3772	24.0448	22.3807	22.1898	20.6238	20.5399	22.2128	19.2536	17.7919	19.3222	20.405	19.9598	22.3114	20.7212	22.4213	19.3779	20.0489	21.1265	21.0356	18.9174	20.2466	20.4315	19.3772	24.0448	22.3807	22.1898	20.6238	20.5399	22.2128	19.2536	17.7919	19.3222	20.405	19.9598	1.73338	1.65949	-0.231534	1.24589	0.49099	1.08624	-1.782	-1.12549	-0.924403	-0.0265259	0.582638	1.73338	1.65949	-0.231534	1.24589	0.49099	1.08624	-1.782	-1.12549	-0.924403	-0.0265259	0.582638
Q9NRM0	Solute carrier family 2, facilitated glucose transporter member 9 [OS=Homo sapiens]	FALSE		8	185	8	58.7	3.17965e+07	5.9613e+06	1.40094e+06		82405.3	2.25848e+07	2.64222e+06		5.62852e+06		6.68735e+06	71170035	1.07054e+07	1.8018e+06	679426	2.25671e+06	2.8684e+07	710994	321711	1.69033e+06	167462	7.8426e+06	0.50509	0.296631	2032	0.545358	0.511365	0.263318	YES	YES	YES	YES		YES	YES	YES		YES		YES	3	24.9224	22.5072	20.418	#VALUE!	16.3305	24.4289	21.3333	#VALUE!	22.4243	#VALUE!	22.673	26.0848	23.3518	20.781	19.374	21.1058	24.7737	19.4395	18.2954	20.6889	17.3535	22.9029	24.9224	22.5072	20.418		16.3305	24.4289	21.3333		22.4243		22.673	26.0848	23.3518	20.781	19.374	21.1058	24.7737	19.4395	18.2954	20.6889	17.3535	22.9029	24.9224	22.5072	20.418		16.3305	24.4289	21.3333		22.4243		22.673	26.0848	23.3518	20.781		21.1058	24.7737	19.4395		20.6889		22.9029	1.1624	0.844642	0.363047	#VALUE!	4.77534	0.344891	-1.89384	#VALUE!	-1.73545	#VALUE!	0.229897	1.1624	0.844642	0.363047		4.77534	0.344891	-1.89384		-1.73545		0.229897
Q96N67	Dedicator of cytokinesis protein 7 [OS=Homo sapiens]	FALSE		19	130	18	242.4	7.4572e+06	1.80137e+06	5.31776e+06	47608.2	142905	2.35649e+06	1.46191e+06	616336		1.35636e+06	402752	8.96819e+06	6.53478e+06	3.39561e+06	470403	744313	4.03851e+06	33904.2	30592.1	1.22594e+06	85274.6	238027	0.507422	0.29463	2033	0.547607	-0.657224	0.261531	YES	YES	YES	YES	YES	YES	YES	YES	YES		YES	YES	1	22.8302	20.7807	22.3424	15.5389	17.1247	21.1682	20.4794	19.2334	#VALUE!	20.3713	18.6195	23.0964	22.6397	21.6952	18.8435	19.5055	21.9454	15.0492	14.9009	20.2255	16.3798	17.8608	22.8302	20.7807	22.3424	15.5389	17.1247	21.1682	20.4794	19.2334		20.3713	18.6195	23.0964	22.6397	21.6952	18.8435	19.5055	21.9454	15.0492	14.9009	20.2255	16.3798	17.8608	22.8302	20.7807	22.3424	15.5389	17.1247	21.1682	20.4794	19.2334		20.3713	18.6195	23.0964	22.6397	21.6952	18.8435	19.5055	21.9454	15.0492	14.9009		16.3798	17.8608	0.266183	1.85904	-0.647146	3.30462	2.38086	0.777188	-5.43025	-4.33249	#VALUE!	-3.99148	-0.758767	0.266183	1.85904	-0.647146	3.30462	2.38086	0.777188	-5.43025	-4.33249		-3.99148	-0.758767
P00761	Trypsin OS=Sus scrofa PE=1 SV=1	TRUE		6	1204	6	24.4	1.0583e+09	6.54225e+08	5.80589e+08	7.9422e+08	9.01964e+08	6.06463e+08	7.34742e+08	7.36128e+08	2.94753e+08	6.36339e+08	6.41638e+08	5.21037e+08	6.12831e+08	7.08662e+08	7.14876e+08	7.52964e+08	6.36061e+08	9.11314e+08	7.8101e+08	3.34322e+08	5.72333e+08	6.05878e+08	0.509001	0.293281	2034	0.549041	-0.0754948	0.260395	YES	YES	YES	YES	YES	YES	YES	YES	YES	YES	YES	YES	0	29.9791	29.2852	29.1129	29.565	29.7485	29.1758	29.4527	29.4554	28.1349	29.2452	29.2572	28.9568	29.1909	29.4005	29.4131	29.488	29.2446	29.7634	29.5408	28.3167	29.0923	29.1745	29.9791	29.2852	29.1129	29.565	29.7485	29.1758	29.4527	29.4554	28.1349	29.2452	29.2572	28.9568	29.1909	29.4005	29.4131	29.488	29.2446	29.7634	29.5408	28.3167	29.0923	29.1745	29.9791	29.2852	29.1129	29.565	29.7485	29.1758	29.4527	29.4554	28.1349	29.2452	29.2572	28.9568	29.1909	29.4005	29.4131	29.488	29.2446	29.7634	29.5408	28.3167	29.0923	29.1745	-1.02229	-0.0942984	0.287579	-0.151845	-0.260489	0.0687476	0.310712	0.0853843	0.181732	-0.15294	-0.0827312	-1.02229	-0.0942984	0.287579	-0.151845	-0.260489	0.0687476	0.310712	0.0853843	0.181732	-0.15294	-0.0827312
Q99808	Equilibrative nucleoside transporter 1 [OS=Homo sapiens]	FALSE		4	51	4	50.2	1.33016e+06	227863			305311	1.159e+06	727849	60083.6			658738		554092			225605	1.35728e+06	47114.1	50787.3	198310	51772.9	675753	0.512753	0.290092	2035	0.552816	-0.513635	0.257419	YES		YES			YES	YES	YES	YES			YES	5	20.3432	17.7978	#VALUE!	#VALUE!	18.2199	20.1444	19.4733	15.8747	#VALUE!	#VALUE!	19.3293	#VALUE!	19.0798	#VALUE!	#VALUE!	17.7834	20.3723	15.5239	15.6322	17.5974	15.6599	19.3661	20.3432	17.7978			18.2199	20.1444	19.4733	15.8747			19.3293		19.0798			17.7834	20.3723	15.5239	15.6322	17.5974	15.6599	19.3661		17.7978			18.2199	20.1444	19.4733	15.8747			19.3293		19.0798			17.7834	20.3723	15.5239	15.6322			19.3661	#VALUE!	1.28196	#VALUE!	#VALUE!	-0.436482	0.227834	-3.94941	-0.242505	#VALUE!	#VALUE!	0.0367916		1.28196			-0.436482	0.227834	-3.94941	-0.242505			0.0367916
P10451	Osteopontin [OS=Homo sapiens]	FALSE		17	1226	17	35.4	2.8646e+07	1.29971e+07	4.41349e+07	9.30888e+06	1.75405e+07	6.36413e+07	1.04368e+08	5.37695e+07	7.28453e+07	9.25799e+07	1.366e+07	2.25122e+07	1.60924e+07	4.5507e+07	1.359e+07	2.47013e+07	4.97049e+07	5.98002e+07	7.34219e+06	7.49709e+07	1.22496e+08	1.7347e+07	0.514764	0.288391	2036	0.554712	-0.199806	0.255933	YES	YES	YES	YES	YES	YES	YES	YES	YES	YES	YES	YES	0	24.7718	23.6317	25.3954	23.1502	24.0642	25.9235	26.6371	25.6803	26.1183	26.4642	23.7035	24.4242	23.9399	25.4396	23.696	24.5581	25.5669	25.8336	22.8078	26.1598	26.8682	24.0482	24.7718	23.6317	25.3954	23.1502	24.0642	25.9235	26.6371	25.6803	26.1183	26.4642	23.7035	24.4242	23.9399	25.4396	23.696	24.5581	25.5669	25.8336	22.8078	26.1598	26.8682	24.0482	24.7718	23.6317	25.3954	23.1502	24.0642	25.9235	26.6371	25.6803	26.1183	26.4642	23.7035	24.4242	23.9399	25.4396	23.696	24.5581	25.5669	25.8336	22.8078	26.1598	26.8682	24.0482	-0.347622	0.308188	0.0441685	0.545861	0.493898	-0.356576	-0.803459	-2.87251	0.0414956	0.403963	0.344728	-0.347622	0.308188	0.0441685	0.545861	0.493898	-0.356576	-0.803459	-2.87251	0.0414956	0.403963	0.344728
Q5VYK3	Proteasome adapter and scaffold protein ECM29 [OS=Homo sapiens]	FALSE		17	120	17	204.2	2549712	961636	101192	548987	141180	1.70702e+06	1.1911e+06	202997	1.88701e+06	1.82981e+06		2.40055e+06	3.76127e+06	1.90792e+06	794321	727289	3.38222e+06	673793	217968	626166	201304	668903	0.516046	0.287312	2037	0.55582	0.450695	0.255066	YES	YES	YES	YES	YES	YES	YES	YES	YES	YES	YES		1	21.2819	19.8751	16.6267	19.0664	17.1072	20.703	20.1839	17.6311	20.8477	20.8033	#VALUE!	21.1949	21.8428	20.8636	19.5994	19.4722	21.6895	19.3619	17.7338	19.2562	17.619	19.3514	21.2819	19.8751	16.6267	19.0664	17.1072	20.703	20.1839	17.6311	20.8477	20.8033		21.1949	21.8428	20.8636	19.5994	19.4722	21.6895	19.3619	17.7338	19.2562	17.619	19.3514	21.2819	19.8751	16.6267	19.0664	17.1072	20.703	20.1839	17.6311	20.8477	20.8033		21.1949	21.8428	20.8636	19.5994	19.4722	21.6895	19.3619	17.7338	19.2562	17.619		-0.086969	1.96766	4.23683	0.532951	2.36499	0.986493	-0.821919	0.102655	-1.59148	-3.18425	#VALUE!	-0.086969	1.96766	4.23683	0.532951	2.36499	0.986493	-0.821919	0.102655	-1.59148	-3.18425
P26599	Polypyrimidine tract-binding protein 1 [OS=Homo sapiens]	FALSE		11	267	9	59.6	1.33232e+07	1.58369e+07	5.43435e+07	2.63679e+07	1.53789e+07	6.33745e+06	2.90659e+07	3.44598e+07	817285	4.05915e+07	1.23131e+07	1.24169e+07	2.35804e+07	5.93437e+07	2.99971e+07	2.18143e+07	1.28567e+07	2.3795e+07	8.28062e+06	1.36093e+07	3.80167e+07	7.9664e+06	0.516446	0.286975	2038	0.555978	0.299969	0.254943	YES	YES	YES	YES	YES	YES	YES	YES	YES	YES	YES	YES	0	23.6674	23.9168	25.6956	24.6523	23.8744	22.5955	24.7928	25.0384	19.6405	25.2747	23.5537	23.5658	24.4911	25.8226	24.8383	24.3788	23.616	24.5042	22.9813	23.6981	25.1801	22.9255	23.6674	23.9168	25.6956	24.6523	23.8744	22.5955	24.7928	25.0384	19.6405	25.2747	23.5537	23.5658	24.4911	25.8226	24.8383	24.3788	23.616	24.5042	22.9813	23.6981	25.1801	22.9255	23.6674	23.9168	25.6956	24.6523	23.8744	22.5955	24.7928	25.0384	19.6405	25.2747	23.5537	23.5658	24.4911	25.8226	24.8383	24.3788	23.616	24.5042	22.9813	23.6981	25.1801	22.9255	-0.101633	0.574298	0.126989	0.18604	0.504325	1.02054	-0.288669	-2.0571	4.05761	-0.0945438	-0.628192	-0.101633	0.574298	0.126989	0.18604	0.504325	1.02054	-0.288669	-2.0571	4.05761	-0.0945438	-0.628192
Q9Y295	Developmentally-regulated GTP-binding protein 1 [OS=Homo sapiens]	FALSE		8	200	8	40.5	4.46243e+06	2.20138e+06	1.53657e+07	2.48209e+06	787128	5.98522e+06	8.73314e+06	6.03516e+06	642131	1.55033e+07	4.26863e+06	3.39207e+06	5.78646e+06	1.25782e+07	3.72569e+06	2.07955e+06	1.07837e+07	6.13693e+06	758184	9.16461e+06	1.70224e+07	3.38965e+06	0.522244	0.282126	2039	0.561944	0.33476	0.250307	YES	YES	YES	YES	YES	YES	YES	YES	YES	YES	YES	YES	0	22.0894	21.07	23.8732	21.2431	19.5862	22.513	23.0581	22.525	19.2925	23.8861	22.0253	21.6937	22.4642	23.5844	21.8291	20.9878	23.3624	22.5491	19.5322	23.1276	24.0209	21.6927	22.0894	21.07	23.8732	21.2431	19.5862	22.513	23.0581	22.525	19.2925	23.8861	22.0253	21.6937	22.4642	23.5844	21.8291	20.9878	23.3624	22.5491	19.5322	23.1276	24.0209	21.6927	22.0894	21.07	23.8732	21.2431	19.5862	22.513	23.0581	22.525	19.2925	23.8861	22.0253	21.6937	22.4642	23.5844	21.8291	20.9878	23.3624	22.5491	19.5322	23.1276	24.0209	21.6927	-0.395665	1.39427	-0.288778	0.585954	1.4016	0.849381	-0.508984	-2.99277	3.83513	0.134862	-0.332636	-0.395665	1.39427	-0.288778	0.585954	1.4016	0.849381	-0.508984	-2.99277	3.83513	0.134862	-0.332636
O15393	Transmembrane protease serine 2 [OS=Homo sapiens]	FALSE		11	239	11	53.8	1.77204e+07	2.8495e+06	4.84778e+06	1.03172e+06	150896	5.9298e+06	6.9506e+06	564922	1.43357e+06	1.10999e+06	1.92263e+06	1.47501e+07	5.31385e+06	4.23558e+06	4.14814e+06	1.93372e+06	5.12841e+06	2.52868e+06	339751	2.18972e+06	367101	2.96984e+06	0.522613	0.28182	2040	0.562065	0.306099	0.250213	YES	YES	YES	YES	YES	YES	YES	YES	YES	YES	YES	YES	0	24.0789	21.4423	22.2089	19.9766	17.2032	22.4996	22.7287	19.1077	20.4512	20.0821	20.8747	23.8142	22.3413	22.0141	21.984	20.8829	22.2901	21.27	18.3741	21.0623	18.4858	21.502	24.0789	21.4423	22.2089	19.9766	17.2032	22.4996	22.7287	19.1077	20.4512	20.0821	20.8747	23.8142	22.3413	22.0141	21.984	20.8829	22.2901	21.27	18.3741	21.0623	18.4858	21.502	24.0789	21.4423	22.2089	19.9766	17.2032	22.4996	22.7287	19.1077	20.4512	20.0821	20.8747	23.8142	22.3413	22.0141	21.984	20.8829	22.2901	21.27	18.3741	21.0623	18.4858	21.502	-0.264685	0.899047	-0.194765	2.00741	3.67975	-0.209471	-1.45875	-0.733576	0.611132	-1.5963	0.627298	-0.264685	0.899047	-0.194765	2.00741	3.67975	-0.209471	-1.45875	-0.733576	0.611132	-1.5963	0.627298
Q9BRK5	45 kDa calcium-binding protein [OS=Homo sapiens]	FALSE		6	147	6	41.8	1356975	405192	1.35155e+06	521708	313017	656657	1.52798e+06	677019	833249	1.04636e+06	409665		817546	3.12413e+06	508517		898694	808988	163649	599680	969329	181411	0.526929	0.278248	2041	0.566429	-0.23209	0.246855	YES		YES	YES	YES		YES	YES	YES	YES	YES	YES	2	20.372	18.6282	20.3662	18.9929	18.2559	19.3248	20.5432	19.3688	19.6684	19.997	18.6441	#VALUE!	19.6409	21.575	18.9559	#VALUE!	19.7775	19.6258	17.3202	19.1938	19.8866	17.4689	20.372	18.6282	20.3662	18.9929	18.2559	19.3248	20.5432	19.3688	19.6684	19.997	18.6441		19.6409	21.575	18.9559		19.7775	19.6258	17.3202	19.1938	19.8866	17.4689		18.6282	20.3662	18.9929		19.3248	20.5432	19.3688	19.6684	19.997	18.6441		19.6409	21.575	18.9559		19.7775	19.6258	17.3202	19.1938	19.8866	17.4689	#VALUE!	1.01269	1.20884	-0.0369452	#VALUE!	0.452689	-0.917434	-2.04859	-0.474554	-0.110324	-1.17518		1.01269	1.20884	-0.0369452		0.452689	-0.917434	-2.04859	-0.474554	-0.110324	-1.17518
P08962	CD63 antigen [OS=Homo sapiens]	FALSE	EVtop100	5	327	5	25.6	1.50375e+08	3.43995e+07	3.34811e+07	9.74826e+06	5.62672e+06	5.77422e+07	2.36437e+07	5.97385e+06	7.24637e+06	6.88812e+06	1.30896e+07	1.09302e+08	3.69818e+07	3.24823e+07	1.90277e+07	1.66222e+07	4.87466e+07	1.04093e+07	3.48332e+06	1.01341e+07	1.48806e+07	1.59991e+07	0.527342	0.277908	2042	0.566595	0.164248	0.246727	YES	YES	YES	YES	YES	YES	YES	YES	YES	YES	YES	YES	0	27.164	25.0359	24.9968	23.2167	22.4239	25.7831	24.495	22.5102	22.7888	22.7157	23.6419	26.7037	25.1403	24.9532	24.1816	23.9866	25.5388	23.3114	21.732	23.2727	23.8269	23.9315	27.164	25.0359	24.9968	23.2167	22.4239	25.7831	24.495	22.5102	22.7888	22.7157	23.6419	26.7037	25.1403	24.9532	24.1816	23.9866	25.5388	23.3114	21.732	23.2727	23.8269	23.9315	27.164	25.0359	24.9968	23.2167	22.4239	25.7831	24.495	22.5102	22.7888	22.7157	23.6419	26.7037	25.1403	24.9532	24.1816	23.9866	25.5388	23.3114	21.732	23.2727	23.8269	23.9315	-0.460237	0.104428	-0.043691	0.964882	1.56275	-0.244325	-1.18359	-0.778198	0.483888	1.11125	0.289566	-0.460237	0.104428	-0.043691	0.964882	1.56275	-0.244325	-1.18359	-0.778198	0.483888	1.11125	0.289566
O00622	CCN family member 1 [OS=Homo sapiens]	FALSE		21	308	21	42	1.247e+07	2.53771e+06	2.50735e+06	1.07148e+06	1.26714e+06	5.73608e+06	2.70272e+06	780097	2.71167e+06	2.15287e+06	1.05771e+07	8.76854e+06	6.19478e+06	2.40998e+06	2.89951e+06	2.00894e+06	9.49816e+06	1.19974e+06	597155	1.47171e+06	3.80101e+06	1.00637e+07	0.53482	0.271793	2043	0.574349	0.169127	0.240824	YES	YES	YES	YES	YES	YES	YES	YES	YES	YES	YES	YES	0	23.572	21.2751	21.2577	20.0312	20.2731	22.4516	21.366	19.5733	21.3708	21.0378	23.3344	23.0639	22.5626	21.2006	21.4674	20.938	23.1792	20.1943	19.1877	20.4891	21.858	23.2627	23.572	21.2751	21.2577	20.0312	20.2731	22.4516	21.366	19.5733	21.3708	21.0378	23.3344	23.0639	22.5626	21.2006	21.4674	20.938	23.1792	20.1943	19.1877	20.4891	21.858	23.2627	23.572	21.2751	21.2577	20.0312	20.2731	22.4516	21.366	19.5733	21.3708	21.0378	23.3344	23.0639	22.5626	21.2006	21.4674	20.938	23.1792	20.1943	19.1877	20.4891	21.858	23.2627	-0.508058	1.28752	-0.0571445	1.4362	0.664863	0.727583	-1.17169	-0.385547	-0.881688	0.820124	-0.0717743	-0.508058	1.28752	-0.0571445	1.4362	0.664863	0.727583	-1.17169	-0.385547	-0.881688	0.820124	-0.0717743
Q8NBJ7	Inactive C-alpha-formylglycine-generating enzyme 2 [OS=Homo sapiens]	FALSE		14	1013	14	33.8	2.05514e+06	7.57861e+06	2.85226e+07	1.64024e+07	1.08858e+07	6.64423e+06	2.67047e+07	1.2202e+07	6.8329e+06	2.44113e+07	5.2258e+06	3.93164e+06	1.63021e+07	3.80903e+07	1.70597e+07	1.19331e+07	1.35487e+07	1.46157e+07	4.67025e+06	9.20599e+06	2.27457e+07	4.84877e+06	0.537041	0.269993	2044	0.576452	0.14913	0.239237	YES	YES	YES	YES	YES	YES	YES	YES	YES	YES	YES	YES	0	20.9708	22.8535	24.7656	23.9674	23.376	22.6637	24.6706	23.5406	22.7041	24.541	22.3172	21.9067	23.9586	25.1829	24.0241	23.5085	23.6916	23.801	22.1551	23.1341	24.4391	22.2092	20.9708	22.8535	24.7656	23.9674	23.376	22.6637	24.6706	23.5406	22.7041	24.541	22.3172	21.9067	23.9586	25.1829	24.0241	23.5085	23.6916	23.801	22.1551	23.1341	24.4391	22.2092	20.9708	22.8535	24.7656	23.9674	23.376	22.6637	24.6706	23.5406	22.7041	24.541	22.3172	21.9067	23.9586	25.1829	24.0241	23.5085	23.6916	23.801	22.1551	23.1341	24.4391	22.2092	0.935894	1.10505	0.417318	0.0566889	0.132519	1.02798	-0.869571	-1.38554	0.430074	-0.101955	-0.108034	0.935894	1.10505	0.417318	0.0566889	0.132519	1.02798	-0.869571	-1.38554	0.430074	-0.101955	-0.108034
Q32P28	Prolyl 3-hydroxylase 1 [OS=Homo sapiens]	FALSE		6	68	6	83.3	2.1846e+06	1.09048e+06	579887	535530	461273	219636	1.45585e+06	115904		253254	441379		1.39506e+06	920694	1.10484e+06	1.31205e+06		979078	168797		75518.2	457971	0.538392	0.268901	2045	0.57762	0.231596	0.238358	YES		YES	YES	YES	YES		YES	YES		YES	YES	3	21.0589	20.0565	19.1454	19.0306	18.8153	17.7448	20.4734	16.8226	#VALUE!	17.9502	18.7517	#VALUE!	20.4119	19.8124	20.0754	20.3234	#VALUE!	19.9011	17.3649	#VALUE!	16.2045	18.8049	21.0589	20.0565	19.1454	19.0306	18.8153	17.7448	20.4734	16.8226		17.9502	18.7517		20.4119	19.8124	20.0754	20.3234		19.9011	17.3649		16.2045	18.8049		20.0565	19.1454	19.0306	18.8153		20.4734	16.8226		17.9502	18.7517		20.4119	19.8124	20.0754	20.3234		19.9011	17.3649		16.2045	18.8049	#VALUE!	0.355363	0.66695	1.04479	1.50813	#VALUE!	-0.572364	0.542351	#VALUE!	-1.74569	0.0532368		0.355363	0.66695	1.04479	1.50813		-0.572364	0.542351		-1.74569	0.0532368
Q30154	HLA class II histocompatibility antigen, DR beta 5 chain [OS=Homo sapiens]	FALSE		12	338	6	30	7.37519e+06	1.87132e+06	1.4024e+07	2.69508e+06	3.96033e+06	691210	4.77298e+06	2.13004e+06	1.54444e+06	4.43737e+06	1.94571e+07	8.35911e+06	3.11199e+06	1.81518e+07	3.65524e+06	1.17258e+07		3.45596e+06	725261	2.0315e+06	2.84749e+06	3.1369e+07	0.545872	0.26291	2046	0.585358	0.171668	0.232579	YES	YES	YES	YES	YES	YES		YES	YES	YES	YES	YES	1	22.8142	20.8356	23.7414	21.3619	21.9172	19.3988	22.1865	21.0224	20.5586	22.0813	24.2138	22.9949	21.5694	24.1136	21.8015	23.4832	#VALUE!	21.7207	19.4681	20.9541	21.4413	24.9028	22.8142	20.8356	23.7414	21.3619	21.9172	19.3988	22.1865	21.0224	20.5586	22.0813	24.2138	22.9949	21.5694	24.1136	21.8015	23.4832		21.7207	19.4681	20.9541	21.4413	24.9028	22.8142	20.8356	23.7414	21.3619	21.9172		22.1865	21.0224	20.5586	22.0813	24.2138	22.9949	21.5694	24.1136	21.8015	23.4832		21.7207	19.4681	20.9541	21.4413	24.9028	0.180669	0.733779	0.372215	0.439639	1.566	#VALUE!	-0.465803	-1.55431	0.395464	-0.640017	0.689042	0.180669	0.733779	0.372215	0.439639	1.566		-0.465803	-1.55431	0.395464	-0.640017	0.689042
Q9Y4D1	Disheveled-associated activator of morphogenesis 1 [OS=Homo sapiens]	FALSE		40	725	40	123.4	69845505	1.06225e+07	9.84643e+07	8.70418e+07	3.10067e+06	5.09133e+07	5.13904e+07	2.57177e+07	7.10507e+06	1.07655e+08	5.34686e+06	5.46374e+07	3.15728e+07	6.17011e+07	4.36245e+07	4.27327e+07	6.61181e+07	3.32365e+07	2.50456e+06	5.83237e+07	4.36975e+07	4.55163e+07	0.548808	0.26058	2049	0.587645	0.413202	0.230885	YES	YES	YES	YES	YES	YES	YES	YES	YES	YES	YES	YES	0	26.0577	23.3406	26.5531	26.3752	21.5641	25.6015	25.615	24.6163	22.7604	26.6818	22.3503	25.7034	24.9122	25.8788	25.3786	25.3488	25.9785	24.9863	21.2561	25.7976	25.381	25.4399	26.0577	23.3406	26.5531	26.3752	21.5641	25.6015	25.615	24.6163	22.7604	26.6818	22.3503	25.7034	24.9122	25.8788	25.3786	25.3488	25.9785	24.9863	21.2561	25.7976	25.381	25.4399	26.0577	23.3406	26.5531	26.3752	21.5641	25.6015	25.615	24.6163	22.7604	26.6818	22.3503	25.7034	24.9122	25.8788	25.3786	25.3488	25.9785	24.9863	21.2561	25.7976	25.381	25.4399	-0.354278	1.57157	-0.674304	-0.996571	3.78469	0.377001	-0.628729	-3.36014	3.03716	-1.30079	3.08962	-0.354278	1.57157	-0.674304	-0.996571	3.78469	0.377001	-0.628729	-3.36014	3.03716	-1.30079	3.08962
P35625	Metalloproteinase inhibitor 3 [OS=Homo sapiens]	FALSE		3	44	3	24.1			582826	168866	174576		365762	448291	184616	929132	730479	3380030				531507		210876	31104.8	587545	845337	205976	0.548306	0.260977	2047	0.587681	-0.55501	0.230858	YES					YES		YES	YES	YES	YES	YES	5	#VALUE!	#VALUE!	19.1527	17.3655	17.4135	#VALUE!	18.4805	18.7741	17.4942	19.8255	19.4785	21.6886	#VALUE!	#VALUE!	#VALUE!	19.0197	#VALUE!	17.686	14.9248	19.1643	19.6892	17.6521			19.1527	17.3655	17.4135		18.4805	18.7741	17.4942	19.8255	19.4785	21.6886				19.0197		17.686	14.9248	19.1643	19.6892	17.6521					17.4135		18.4805	18.7741	17.4942	19.8255	19.4785					19.0197		17.686	14.9248	19.1643	19.6892	17.6521	#VALUE!	#VALUE!	#VALUE!	#VALUE!	1.60623	#VALUE!	-0.794514	-3.84923	1.67017	-0.136357	-1.82637					1.60623		-0.794514	-3.84923	1.67017	-0.136357	-1.82637
Q5W0Z9	Palmitoyltransferase ZDHHC20 [OS=Homo sapiens]	FALSE		6	125	6	42.3		921027	866793	419431		2.35618e+06	4.0109e+06	165059	391771	1.56961e+06	567471	3.72141e+07			1.32088e+06	622719	3.25809e+06	638969	109199	768281	164205	696721	0.548806	0.260581	2048	0.58793	-0.444678	0.230674	YES				YES		YES	YES	YES	YES	YES	YES	4	#VALUE!	19.8129	19.7253	18.6781	#VALUE!	21.168	21.9355	17.3326	18.5797	20.582	19.1142	25.1493	#VALUE!	#VALUE!	20.3331	19.2482	21.6356	19.2854	16.7366	19.5513	17.3251	19.4102		19.8129	19.7253	18.6781		21.168	21.9355	17.3326	18.5797	20.582	19.1142	25.1493			20.3331	19.2482	21.6356	19.2854	16.7366	19.5513	17.3251	19.4102				18.6781		21.168	21.9355	17.3326	18.5797	20.582	19.1142				20.3331		21.6356	19.2854	16.7366	19.5513	17.3251	19.4102	#VALUE!	#VALUE!	#VALUE!	1.65499	#VALUE!	0.46758	-2.65011	-0.596027	0.971622	-3.25684	0.296033				1.65499		0.46758	-2.65011	-0.596027	0.971622	-3.25684	0.296033
P01911	HLA class II histocompatibility antigen, DRB1 beta chain [OS=Homo sapiens]	FALSE		16	642	8	29.9	4.11457e+07	1.68467e+07	2.95852e+07	1.83805e+06	2.20838e+07	3.42715e+06	9.91092e+06	4.63094e+07	3.79315e+06	5.36614e+06	1.90027e+07	4.4716e+07	3.46415e+07	2.85973e+07	3.98607e+06	6.97322e+07	6.28447e+06	7.76097e+06	1.90486e+06	9.42412e+06	1.8201e+07	3.06944e+07	0.556434	0.254586	2050	0.59552	0.324724	0.225104	YES	YES	YES	YES	YES	YES	YES	YES	YES	YES	YES	YES	0	25.2942	24.006	24.8184	20.8097	24.3965	21.7086	23.2406	25.4648	21.855	22.3555	24.1797	25.4143	25.046	24.7694	21.9265	26.0553	22.5834	22.8878	20.8613	23.1679	24.1175	24.8715	25.2942	24.006	24.8184	20.8097	24.3965	21.7086	23.2406	25.4648	21.855	22.3555	24.1797	25.4143	25.046	24.7694	21.9265	26.0553	22.5834	22.8878	20.8613	23.1679	24.1175	24.8715	25.2942	24.006	24.8184	20.8097	24.3965	21.7086	23.2406	25.4648	21.855	22.3555	24.1797	25.4143	25.046	24.7694	21.9265	26.0553	22.5834	22.8878	20.8613	23.1679	24.1175	24.8715	0.12005	1.04004	-0.0489954	1.11679	1.65884	0.874782	-0.352782	-4.60355	1.31296	1.76206	0.691771	0.12005	1.04004	-0.0489954	1.11679	1.65884	0.874782	-0.352782	-4.60355	1.31296	1.76206	0.691771
Q9Y2E5	Epididymis-specific alpha-mannosidase [OS=Homo sapiens]	FALSE		15	188	15	113.9	966256	474604	2.24251e+06	2.39816e+06	536020	695700	442823	222907	2.59265e+06	3.53024e+06	186225	2.18342e+06	1.17488e+06	1.2776e+06	1.61266e+06	1.35229e+06	2.86469e+06	510265	262425	413962	2.16118e+06	416957	0.557348	0.253873	2051	0.596208	0.24769	0.224602	YES	YES	YES	YES	YES	YES	YES	YES	YES	YES	YES	YES	0	19.882	18.8564	21.0967	21.1935	19.0319	19.4081	18.7564	17.7661	21.306	21.7513	17.5067	21.0582	20.1641	20.285	20.621	20.367	21.4499	18.9609	18.0015	18.6591	21.0434	18.6695	19.882	18.8564	21.0967	21.1935	19.0319	19.4081	18.7564	17.7661	21.306	21.7513	17.5067	21.0582	20.1641	20.285	20.621	20.367	21.4499	18.9609	18.0015	18.6591	21.0434	18.6695	19.882	18.8564	21.0967	21.1935	19.0319	19.4081	18.7564	17.7661	21.306	21.7513	17.5067	21.0582	20.1641	20.285	20.621	20.367	21.4499	18.9609	18.0015	18.6591	21.0434	18.6695	1.17612	1.30772	-0.811677	-0.572479	1.33504	2.04184	0.204517	0.235462	-2.64686	-0.707946	1.16285	1.17612	1.30772	-0.811677	-0.572479	1.33504	2.04184	0.204517	0.235462	-2.64686	-0.707946	1.16285
Q9HCY8	Protein S100-A14 [OS=Homo sapiens]	FALSE		6	210	6	11.7	2.88526e+07	6.17003e+06	5.25619e+06	463146		1.72715e+07	3.60475e+06	55145		60607.7	1.46325e+06	4.11409e+07	17824637	5.16851e+06	5.15548e+06	3.14257e+06	28733427	766783	17319.6	1.79932e+06		2.50012e+06	0.55975	0.252006	2052	0.598485	0.387252	0.222947	YES	YES	YES	YES	YES		YES	YES	YES			YES	3	24.7822	22.5568	22.3256	18.8211	#VALUE!	24.0419	21.7815	15.7509	#VALUE!	15.8872	20.4807	25.2941	24.0874	22.3013	22.2977	21.5835	24.7762	19.5485	14.0801	20.779	#VALUE!	21.2536	24.7822	22.5568	22.3256	18.8211		24.0419	21.7815	15.7509		15.8872	20.4807	25.2941	24.0874	22.3013	22.2977	21.5835	24.7762	19.5485	14.0801	20.779		21.2536	24.7822	22.5568	22.3256	18.8211		24.0419	21.7815	15.7509			20.4807	25.2941	24.0874	22.3013	22.2977		24.7762	19.5485	14.0801			21.2536	0.511871	1.53052	-0.0242679	3.47657	#VALUE!	0.734333	-2.23301	-1.67082	#VALUE!	#VALUE!	0.772824	0.511871	1.53052	-0.0242679	3.47657		0.734333	-2.23301	-1.67082			0.772824
Q9UIJ5	Palmitoyltransferase ZDHHC2 [OS=Homo sapiens]	FALSE		4	36	4	42	5.08527e+06	1.70013e+06	172380	91856.4	42602.2	2.78726e+06	301402	379307	105433		519622	1.66162e+06	4.79634e+06	667205	823089	1.07323e+06	708984	153131	27162.9	391995	78366.5	580944	0.56166	0.250526	2053	0.600235	0.495341	0.221679	YES	YES	YES	YES	YES	YES	YES	YES	YES	YES		YES	1	22.2779	20.6972	17.3952	16.4871	15.3786	21.4104	18.2013	18.533	16.686	#VALUE!	18.9871	20.6642	22.1935	19.3478	19.6507	20.0335	19.4354	17.2244	14.7294	18.5805	16.2579	19.148	22.2779	20.6972	17.3952	16.4871	15.3786	21.4104	18.2013	18.533	16.686		18.9871	20.6642	22.1935	19.3478	19.6507	20.0335	19.4354	17.2244	14.7294	18.5805	16.2579	19.148	22.2779	20.6972	17.3952	16.4871	15.3786	21.4104	18.2013	18.533	16.686		18.9871	20.6642	22.1935	19.3478	19.6507	20.0335	19.4354	17.2244	14.7294	18.5805		19.148	-1.61374	1.49628	1.95254	3.1636	4.65488	-1.97502	-0.97692	-3.80365	1.89451	#VALUE!	0.160936	-1.61374	1.49628	1.95254	3.1636	4.65488	-1.97502	-0.97692	-3.80365	1.89451		0.160936
Q9UGK3	Signal-transducing adaptor protein 2 [OS=Homo sapiens]	FALSE		4	117	4	44.9	4.97522e+06	1.91652e+06	1.31077e+07	750398	535929	1.05608e+06	626729	459772	610293	1.57914e+07	665164	5.22826e+06	3.61575e+06	1.51942e+06	877402	1.16522e+06	2.03736e+06	288966	198589	461934	1.40999e+07	806990	0.563052	0.249452	2054	0.601429	-0.221991	0.220816	YES	YES	YES	YES	YES	YES	YES	YES	YES	YES	YES	YES	0	22.2463	20.8701	23.6439	19.5173	19.0317	20.0103	19.2575	18.8106	19.2191	23.9126	19.3434	22.3179	21.7859	20.5351	19.7429	20.1522	20.9583	18.1405	17.5994	18.8173	23.7492	19.6222	22.2463	20.8701	23.6439	19.5173	19.0317	20.0103	19.2575	18.8106	19.2191	23.9126	19.3434	22.3179	21.7859	20.5351	19.7429	20.1522	20.9583	18.1405	17.5994	18.8173	23.7492	19.6222	22.2463	20.8701	23.6439	19.5173	19.0317	20.0103	19.2575	18.8106	19.2191	23.9126	19.3434	22.3179	21.7859	20.5351	19.7429	20.1522	20.9583	18.1405	17.5994	18.8173	23.7492	19.6222	0.071571	0.915803	-3.10882	0.225582	1.12049	0.94798	-1.11694	-1.21113	-0.401815	-0.163454	0.27884	0.071571	0.915803	-3.10882	0.225582	1.12049	0.94798	-1.11694	-1.21113	-0.401815	-0.163454	0.27884
P01008	Antithrombin-III [OS=Homo sapiens]	TRUE		24	790	24	52.6	745791	2.92402e+06	3.03201e+07	6.99545e+06	6.89209e+06	3.06312e+06	2.94819e+07	5.99738e+06	3.0237e+06	1.35233e+07	4.08985e+06	3.69876e+07	2.09067e+06	2.84373e+07	6.03001e+06	6.4344e+06	7.8624e+06	1.57237e+07	2.67528e+06	3.2755e+06	9.49254e+06	4.15844e+06	0.568992	0.244894	2055	0.607479	0.332681	0.216469	YES	YES	YES	YES	YES	YES	YES	YES	YES	YES	YES	YES	0	19.5084	21.4795	24.8538	22.738	22.7165	21.5466	24.8133	22.5159	21.5279	23.6889	21.9636	25.1405	20.9955	24.7613	22.5237	22.6174	22.9065	23.9064	21.3513	21.6433	23.1784	21.9876	19.5084	21.4795	24.8538	22.738	22.7165	21.5466	24.8133	22.5159	21.5279	23.6889	21.9636	25.1405	20.9955	24.7613	22.5237	22.6174	22.9065	23.9064	21.3513	21.6433	23.1784	21.9876	19.5084	21.4795	24.8538	22.738	22.7165	21.5466	24.8133	22.5159	21.5279	23.6889	21.9636	25.1405	20.9955	24.7613	22.5237	22.6174	22.9065	23.9064	21.3513	21.6433	23.1784	21.9876	5.63213	-0.483992	-0.0924899	-0.214257	-0.0991358	1.35997	-0.906892	-1.16464	0.115399	-0.510582	0.0239938	5.63213	-0.483992	-0.0924899	-0.214257	-0.0991358	1.35997	-0.906892	-1.16464	0.115399	-0.510582	0.0239938
Q9NZ20	Group 3 secretory phospholipase A2 [OS=Homo sapiens]	FALSE		11	401	11	57.1	1.43349e+06	1.50884e+06	2.72768e+07	6.05971e+06	2.33585e+06	93938.3	4.03773e+06	4.61571e+06	1.92897e+06	4.72334e+06	1.07337e+06	8.29142e+06	417477	1.71113e+07	7.96724e+06	2.24443e+06	101574	2.80169e+06	1.10245e+06	1.64055e+06	4.27848e+06	1.2157e+06	0.573546	0.241432	2056	0.612043	-0.212196	0.213218	YES	YES	YES	YES	YES	YES	YES	YES	YES	YES	YES	YES	0	20.4511	20.525	24.7012	22.5308	21.1555	16.5194	21.9451	22.1381	20.8794	22.1714	20.0337	22.9832	18.6713	24.0284	22.9256	21.0979	16.6322	21.4179	20.0723	20.6457	22.0287	20.2134	20.4511	20.525	24.7012	22.5308	21.1555	16.5194	21.9451	22.1381	20.8794	22.1714	20.0337	22.9832	18.6713	24.0284	22.9256	21.0979	16.6322	21.4179	20.0723	20.6457	22.0287	20.2134	20.4511	20.525	24.7012	22.5308	21.1555	16.5194	21.9451	22.1381	20.8794	22.1714	20.0337	22.9832	18.6713	24.0284	22.9256	21.0979	16.6322	21.4179	20.0723	20.6457	22.0287	20.2134	2.53209	-1.85367	-0.672728	0.394831	-0.0575987	0.112739	-0.527251	-2.06584	-0.233653	-0.14271	0.179641	2.53209	-1.85367	-0.672728	0.394831	-0.0575987	0.112739	-0.527251	-2.06584	-0.233653	-0.14271	0.179641
P04264	Keratin, type II cytoskeletal 1 [OS=Homo sapiens]	FALSE	EVtop100	60	4406	48	66	2.94142e+08	4.57161e+08	2.30156e+08	1.92436e+08	9.88355e+07	3.23741e+08	2.14376e+08	1.30782e+08	2.46978e+08	5.60141e+08	3.10339e+08	4.44377e+08	4.0465e+08	7.1825e+08	1.03146e+08	2.86119e+08	1.67834e+08	7.79928e+08	1.35307e+08	3.54665e+08	1.07068e+08	4.88374e+08	0.577843	0.23819	2057	0.616328	0.222579	0.210188	YES	YES	YES	YES	YES	YES	YES	YES	YES	YES	YES	YES	0	28.1319	28.7681	27.778	27.5198	26.5585	28.2703	27.6756	26.9626	27.8798	29.0612	28.2093	28.7272	28.5921	29.4199	26.6201	28.092	27.3225	29.5388	27.0117	28.4019	26.674	28.8634	28.1319	28.7681	27.778	27.5198	26.5585	28.2703	27.6756	26.9626	27.8798	29.0612	28.2093	28.7272	28.5921	29.4199	26.6201	28.092	27.3225	29.5388	27.0117	28.4019	26.674	28.8634	28.1319	28.7681	27.778	27.5198	26.5585	28.2703	27.6756	26.9626	27.8798	29.0612	28.2093	28.7272	28.5921	29.4199	26.6201	28.092	27.3225	29.5388	27.0117	28.4019	26.674	28.8634	0.595272	-0.176029	1.64187	-0.899684	1.53352	-0.947803	1.8632	0.0490779	0.522073	-2.38726	0.654139	0.595272	-0.176029	1.64187	-0.899684	1.53352	-0.947803	1.8632	0.0490779	0.522073	-2.38726	0.654139
A5D8V6	Vacuolar protein sorting-associated protein 37C [OS=Homo sapiens]	FALSE		6	67	6	38.6	4.21116e+06	964885	424394		71861.2	3.12713e+06	733205	94301.4	109130		203090	2.09098e+06	2.15057e+06			579062	3.51151e+06	120105	48829.1	1.09115e+06	753594	242491	0.578897	0.237399	2059	0.616853	0.417754	0.209819	YES	YES	YES			YES	YES	YES	YES	YES		YES	3	22.0058	19.88	18.695	#VALUE!	16.1329	21.5764	19.4839	16.525	16.7357	#VALUE!	17.6318	20.9957	21.0363	#VALUE!	#VALUE!	19.1434	21.7437	16.8739	15.5755	20.0574	19.5234	17.8876	22.0058	19.88	18.695		16.1329	21.5764	19.4839	16.525	16.7357		17.6318	20.9957	21.0363			19.1434	21.7437	16.8739	15.5755	20.0574	19.5234	17.8876	22.0058	19.88			16.1329	21.5764	19.4839	16.525	16.7357		17.6318	20.9957	21.0363			19.1434	21.7437	16.8739	15.5755	20.0574		17.8876	-1.01004	1.15629	#VALUE!	#VALUE!	3.01043	0.167255	-2.60992	-0.94954	3.32174	#VALUE!	0.25581	-1.01004	1.15629			3.01043	0.167255	-2.60992	-0.94954	3.32174		0.25581
Q9NVS9	Pyridoxine-5'-phosphate oxidase [OS=Homo sapiens]	FALSE		9	95	9	30	1.67052e+07	1.03674e+06	2.63716e+07	8275184	209487	5.03601e+06		228985	682443		559017	1.62139e+07	3.24321e+06	2.52267e+06	2112332	2300605	8.72097e+06		340681	2.30371e+06	2.31835e+07	914555	0.578751	0.237508	2058	0.616997	0.392689	0.209717	YES	YES	YES	YES	YES	YES	YES		YES	YES		YES	2	23.9938	19.9836	24.6525	22.9804	17.6765	22.2639	#VALUE!	17.8049	19.3803	#VALUE!	19.0925	23.9507	21.629	21.2665	21.0104	21.1336	23.0561	#VALUE!	18.3781	21.1355	24.4666	19.8027	23.9938	19.9836	24.6525	22.9804	17.6765	22.2639		17.8049	19.3803		19.0925	23.9507	21.629	21.2665	21.0104	21.1336	23.0561		18.3781	21.1355	24.4666	19.8027	23.9938	19.9836	24.6525	22.9804	17.6765	22.2639		17.8049	19.3803		19.0925	23.9507	21.629	21.2665	21.0104	21.1336	23.0561		18.3781	21.1355		19.8027	-0.0430651	1.64537	-3.38596	-1.96995	3.45708	0.792206	#VALUE!	0.573168	1.75518	#VALUE!	0.710178	-0.0430651	1.64537	-3.38596	-1.96995	3.45708	0.792206		0.573168	1.75518		0.710178
Q96BM9	ADP-ribosylation factor-like protein 8A [OS=Homo sapiens]	FALSE		10	186	4	21.4	1.20507e+06	1.2867e+06		91523.9		924608				1.57635e+06	376720	433167	3.53746e+06	825089	520998	513375	1.70686e+06	65344	135827	304389	359258	990390	0.581613	0.235366	2060	0.619446	0.43957	0.207997	YES	YES	YES		YES		YES				YES	YES	5	20.2007	20.2952	#VALUE!	16.4819	#VALUE!	19.8185	#VALUE!	#VALUE!	#VALUE!	20.5882	18.5231	18.7246	21.7543	19.6542	18.9909	18.9697	20.7029	15.9958	17.0514	18.2156	18.4547	19.9176	20.2007	20.2952		16.4819		19.8185				20.5882	18.5231	18.7246	21.7543	19.6542	18.9909	18.9697	20.7029	15.9958	17.0514	18.2156	18.4547	19.9176	20.2007	20.2952		16.4819		19.8185				20.5882	18.5231	18.7246	21.7543		18.9909		20.7029				18.4547	19.9176	-1.47612	1.45904	#VALUE!	2.50906	#VALUE!	0.88443	#VALUE!	#VALUE!	#VALUE!	-2.13349	1.3945	-1.47612	1.45904		2.50906		0.88443				-2.13349	1.3945
Q9BY76	Angiopoietin-related protein 4 [OS=Homo sapiens]	FALSE		24	1531	24	45.2	7.25531e+07	1.34339e+08	4.79402e+08	1.30743e+08	8.93617e+07	6.23063e+07	1.91992e+08	9.11184e+07	1.95772e+08	4.19313e+08	1.19017e+08	7.83542e+07	1.2945e+08	3.39122e+08	3.65324e+08	1.51033e+08	5.15992e+07	8.45677e+07	3.66405e+07	1.33275e+08	5.74522e+08	8.59044e+07	0.583994	0.233591	2061	0.62168	-0.140215	0.206433	YES	YES	YES	YES	YES	YES	YES	YES	YES	YES	YES	YES	0	26.1125	27.0013	28.8367	26.9622	26.4132	25.8929	27.5165	26.4412	27.5446	28.6435	26.8266	26.2235	26.9478	28.3372	28.4446	27.1703	25.6208	26.3336	25.1269	26.9898	29.0978	26.3562	26.1125	27.0013	28.8367	26.9622	26.4132	25.8929	27.5165	26.4412	27.5446	28.6435	26.8266	26.2235	26.9478	28.3372	28.4446	27.1703	25.6208	26.3336	25.1269	26.9898	29.0978	26.3562	26.1125	27.0013	28.8367	26.9622	26.4132	25.8929	27.5165	26.4412	27.5446	28.6435	26.8266	26.2235	26.9478	28.3372	28.4446	27.1703	25.6208	26.3336	25.1269	26.9898	29.0978	26.3562	0.110972	-0.0534873	-0.499432	1.48244	0.757138	-0.272029	-1.18287	-1.3143	-0.554772	0.454335	-0.470363	0.110972	-0.0534873	-0.499432	1.48244	0.757138	-0.272029	-1.18287	-1.3143	-0.554772	0.454335	-0.470363
P01133	Pro-epidermal growth factor [OS=Homo sapiens]	FALSE		5	78	5	133.9	965810	650602	147543	28454.7	103248	1.10028e+06	292942	120962	87385.3	1.67005e+06	250478	1.98106e+06	1.51575e+06	132856	121068	184523	2.37668e+06	39991.7	91478.8	512626	259192	362727	0.584384	0.233302	2062	0.621794	0.296925	0.206354	YES	YES	YES	YES	YES	YES	YES	YES	YES	YES	YES	YES	0	19.8814	19.3114	17.1708	14.7964	16.6558	20.0694	18.1603	16.8842	16.4151	20.6715	17.9343	20.9178	20.5316	17.0195	16.8855	17.4934	21.1805	15.2874	16.4811	18.9675	17.9837	18.4685	19.8814	19.3114	17.1708	14.7964	16.6558	20.0694	18.1603	16.8842	16.4151	20.6715	17.9343	20.9178	20.5316	17.0195	16.8855	17.4934	21.1805	15.2874	16.4811	18.9675	17.9837	18.4685	19.8814	19.3114	17.1708	14.7964	16.6558	20.0694	18.1603	16.8842	16.4151	20.6715	17.9343	20.9178	20.5316	17.0195	16.8855	17.4934	21.1805	15.2874	16.4811	18.9675	17.9837	18.4685	1.03646	1.22018	-0.151271	2.08907	0.837687	1.11108	-2.87284	-0.403043	2.55244	-2.6878	0.534204	1.03646	1.22018	-0.151271	2.08907	0.837687	1.11108	-2.87284	-0.403043	2.55244	-2.6878	0.534204
P20930	Filaggrin [OS=Homo sapiens]	FALSE		13	50	13	434.9	3.30459e+06	1.63368e+06	1080614	377422	166724	733181	268236	249338	1.36859e+06	7.02621e+06	474750	154824	673955	2.01661e+06	599815	971937	1.15874e+06	610898	266495	650238	589532	625807	0.586174	0.231974	2063	0.623396	-0.353437	0.205236	YES	YES	YES	YES	YES	YES	YES	YES	YES	YES	YES	YES	0	21.656	20.6397	20.0434	18.5258	17.3471	19.4838	18.0331	17.9277	20.3843	22.7443	18.8568	17.2403	19.3623	20.9435	19.1942	19.8905	20.1441	19.2206	18.0237	19.3106	19.1692	19.2554	21.656	20.6397	20.0434	18.5258	17.3471	19.4838	18.0331	17.9277	20.3843	22.7443	18.8568	17.2403	19.3623	20.9435	19.1942	19.8905	20.1441	19.2206	18.0237	19.3106	19.1692	19.2554	21.656	20.6397	20.0434	18.5258	17.3471	19.4838	18.0331	17.9277	20.3843	22.7443	18.8568	17.2403	19.3623	20.9435	19.1942	19.8905	20.1441	19.2206	18.0237	19.3106	19.1692	19.2554	-4.41577	-1.2774	0.900078	0.668338	2.5434	0.660318	1.18743	0.0960049	-1.07365	-3.5751	0.398549	-4.41577	-1.2774	0.900078	0.668338	2.5434	0.660318	1.18743	0.0960049	-1.07365	-3.5751	0.398549
A0A0B4J1X5	Immunoglobulin heavy variable 3-74 [OS=Homo sapiens]	FALSE		3	156	1	12.8	3.08568e+06	524724		263559		2.37998e+06	167443		1.30598e+06	88023.5	1258199		735596		299969	211963	2.57105e+06	369826		416308	215279	1173779	0.588838	0.230004	2064	0.625925	0.209895	0.203478	YES		YES		YES		YES	YES		YES	YES	YES	4	21.5572	19.0012	#VALUE!	18.0078	#VALUE!	21.1825	17.3533	#VALUE!	20.3167	16.4256	20.2629	#VALUE!	19.4886	#VALUE!	18.1945	17.6935	21.2939	18.4965	#VALUE!	18.6673	17.7158	20.1627	21.5572	19.0012		18.0078		21.1825	17.3533		20.3167	16.4256	20.2629		19.4886		18.1945	17.6935	21.2939	18.4965		18.6673	17.7158	20.1627		19.0012		18.0078		21.1825	17.3533		20.3167	16.4256	20.2629		19.4886		18.1945		21.2939	18.4965		18.6673	17.7158	20.1627	#VALUE!	0.487353	#VALUE!	0.186686	#VALUE!	0.111406	1.14318	#VALUE!	-1.6494	1.29025	-0.100199		0.487353		0.186686		0.111406	1.14318		-1.6494	1.29025	-0.100199
Q9H0T7	Ras-related protein Rab-17 [OS=Homo sapiens]	FALSE		8	221	8	23.5	4.01587e+06	1263503	3134085	410558	65326.9	3.58569e+06	1.26036e+06	1.5945e+06	187910		980530	3.37121e+06	3.92139e+06	1.3157e+06	1.96175e+06	1.48313e+06	3.20139e+06	692179	118070	628504	1.39087e+06	1.07696e+06	0.591028	0.228392	2065	0.627949	0.398423	0.202076	YES	YES	YES	YES	YES	YES	YES	YES	YES	YES		YES	1	21.9373	20.269	21.5796	18.6472	15.9954	21.7738	20.2654	20.6047	17.5197	#VALUE!	19.9032	21.6848	21.9029	20.3274	20.9037	20.5002	21.6103	19.4008	16.8493	19.2616	20.4076	20.0385	21.9373	20.269	21.5796	18.6472	15.9954	21.7738	20.2654	20.6047	17.5197		19.9032	21.6848	21.9029	20.3274	20.9037	20.5002	21.6103	19.4008	16.8493	19.2616	20.4076	20.0385	21.9373	20.269	21.5796	18.6472	15.9954	21.7738	20.2654	20.6047	17.5197		19.9032	21.6848	21.9029	20.3274	20.9037	20.5002	21.6103	19.4008	16.8493	19.2616		20.0385	-0.252444	1.63394	-1.25221	2.25648	4.50482	-0.163552	-0.864624	-3.75539	1.74188	#VALUE!	0.135334	-0.252444	1.63394	-1.25221	2.25648	4.50482	-0.163552	-0.864624	-3.75539	1.74188		0.135334
Q02818	Nucleobindin-1 [OS=Homo sapiens]	FALSE		43	1960	43	53.8	1.26329e+07	2.52158e+07	1.25279e+08	3.77751e+07	2.11588e+07	1.54574e+07	7.79641e+07	3.4547e+07	2.97291e+07	1.73567e+08	2.06657e+07	2.82911e+07	2.97522e+07	9.96386e+07	5.49845e+07	2.9562e+07	1.31689e+07	5.22317e+07	2.97787e+06	3.18469e+07	2.19415e+08	1.54475e+07	0.59208	0.22762	2066	0.628763	-0.202922	0.201513	YES	YES	YES	YES	YES	YES	YES	YES	YES	YES	YES	YES	0	23.5907	24.5878	26.9006	25.1709	24.3348	23.8818	26.2163	25.0421	24.8254	27.3709	24.3007	24.7538	24.8265	26.5702	25.7125	24.8172	23.6506	25.6384	21.5058	24.9246	27.7091	23.8809	23.5907	24.5878	26.9006	25.1709	24.3348	23.8818	26.2163	25.0421	24.8254	27.3709	24.3007	24.7538	24.8265	26.5702	25.7125	24.8172	23.6506	25.6384	21.5058	24.9246	27.7091	23.8809	23.5907	24.5878	26.9006	25.1709	24.3348	23.8818	26.2163	25.0421	24.8254	27.3709	24.3007	24.7538	24.8265	26.5702	25.7125	24.8172	23.6506	25.6384	21.5058	24.9246	27.7091	23.8809	1.16316	0.238666	-0.330366	0.541589	0.482485	-0.231157	-0.577885	-3.53621	0.0992735	0.338168	-0.419872	1.16316	0.238666	-0.330366	0.541589	0.482485	-0.231157	-0.577885	-3.53621	0.0992735	0.338168	-0.419872
O75791	GRB2-related adapter protein 2 [OS=Homo sapiens]	FALSE		7	54	7	37.9	9.72051e+06	642072	1.46038e+06			476714			18205.9		592693	5.65268e+06	1.26568e+06	455051		515200	449022		82912.6	333032	94988.3	692884	0.592484	0.227323	2067	0.628887	0.474491	0.201427	YES	YES	YES	YES			YES			YES		YES	5	23.2126	19.2924	20.4779	#VALUE!	#VALUE!	18.8628	#VALUE!	#VALUE!	14.1521	#VALUE!	19.1769	22.4305	20.2715	18.7957	#VALUE!	18.9748	18.7764	#VALUE!	16.3393	18.3453	16.5355	19.4023	23.2126	19.2924	20.4779			18.8628			14.1521		19.1769	22.4305	20.2715	18.7957		18.9748	18.7764		16.3393	18.3453	16.5355	19.4023	23.2126	19.2924	20.4779			18.8628			14.1521		19.1769	22.4305	20.2715	18.7957			18.7764			18.3453		19.4023	-0.782098	0.979109	-1.68224	#VALUE!	#VALUE!	-0.0863381	#VALUE!	#VALUE!	4.19319	#VALUE!	0.225329	-0.782098	0.979109	-1.68224			-0.0863381			4.19319		0.225329
P05981	Serine protease hepsin [OS=Homo sapiens]	FALSE		3	39	3	45	3.37073e+06			209747	152943	347597	625763	43060.9	323263		274317	3.10402e+06	34619.6			272414	900767	232864	57416	279942		373389	0.598663	0.222817	2068	0.635139	0.187689	0.197131	YES	YES				YES	YES	YES	YES	YES		YES	4	21.6846	#VALUE!	#VALUE!	17.6783	17.2226	18.4071	19.2553	15.3941	18.3023	#VALUE!	18.0655	21.5657	15.0793	#VALUE!	#VALUE!	18.0554	19.7808	17.8291	15.8092	18.0948	#VALUE!	18.5103	21.6846			17.6783	17.2226	18.4071	19.2553	15.3941	18.3023		18.0655	21.5657	15.0793			18.0554	19.7808	17.8291	15.8092	18.0948		18.5103	21.6846				17.2226	18.4071	19.2553	15.3941	18.3023		18.0655	21.5657				18.0554	19.7808	17.8291	15.8092	18.0948		18.5103	-0.118923	#VALUE!	#VALUE!	#VALUE!	0.832807	1.37374	-1.42612	0.415075	-0.207581	#VALUE!	0.444834	-0.118923				0.832807	1.37374	-1.42612	0.415075	-0.207581		0.444834
Q05469	Hormone-sensitive lipase [OS=Homo sapiens]	FALSE		14	75	14	116.5	4.09719e+06	616450		63656.8		1.50984e+06	377976			208029	361173	1.7204e+06	1.16906e+06	1.4825e+06	587488		2.28362e+06	107387	34832.9			626685	0.599376	0.222301	2070	0.63528	0.409013	0.197035	YES	YES	YES		YES		YES	YES				YES	5	21.9662	19.2336	#VALUE!	15.958	#VALUE!	20.526	18.5279	#VALUE!	#VALUE!	17.6664	18.4623	20.7143	20.1569	20.4996	19.1642	#VALUE!	21.1229	16.7125	15.0882	#VALUE!	#VALUE!	19.2574	21.9662	19.2336		15.958		20.526	18.5279			17.6664	18.4623	20.7143	20.1569	20.4996	19.1642		21.1229	16.7125	15.0882			19.2574	21.9662	19.2336		15.958		20.526	18.5279				18.4623	20.7143	20.1569		19.1642		21.1229	16.7125				19.2574	-1.25189	0.92329	#VALUE!	3.20617	#VALUE!	0.596926	-1.81548	#VALUE!	#VALUE!	#VALUE!	0.79505	-1.25189	0.92329		3.20617		0.596926	-1.81548				0.79505
Q8IW45	ATP-dependent (S)-NAD(P)H-hydrate dehydratase [OS=Homo sapiens]	FALSE		7	114	7	36.6	1.13623e+07	3.08309e+06			112059	4.71613e+06	472209		741096		467254	1.239e+07	5.4306e+06	2.45841e+06	1.29375e+06	1.25573e+06	3.09764e+06	158477	433699	2.17055e+06	220507	201670	0.599132	0.222477	2069	0.635329	0.369199	0.197001	YES	YES	YES			YES	YES	YES		YES		YES	4	23.4378	21.5559	#VALUE!	#VALUE!	16.7739	22.1692	18.8491	#VALUE!	19.4993	#VALUE!	18.8338	23.5627	22.3727	21.2293	20.3031	20.2601	21.5627	17.2739	18.7263	21.0496	17.7505	17.6216	23.4378	21.5559			16.7739	22.1692	18.8491		19.4993		18.8338	23.5627	22.3727	21.2293	20.3031	20.2601	21.5627	17.2739	18.7263	21.0496	17.7505	17.6216	23.4378	21.5559			16.7739	22.1692	18.8491		19.4993		18.8338	23.5627	22.3727			20.2601	21.5627	17.2739		21.0496		17.6216	0.124922	0.816734	#VALUE!	#VALUE!	3.48621	-0.606433	-1.57516	#VALUE!	1.55033	#VALUE!	-1.21221	0.124922	0.816734			3.48621	-0.606433	-1.57516		1.55033		-1.21221
Q92963	GTP-binding protein Rit1 [OS=Homo sapiens]	FALSE		4	61	4	25.1	7.15331e+06	1.26652e+06			167547	1.7609e+06	599483	135030			254272	1.78705e+06	6.23672e+06		916427	1.54687e+06	1.55195e+06	432124	52768.4	544453		632488	0.601327	0.220889	2071	0.637041	0.401462	0.195833	YES	YES	YES			YES	YES	YES	YES			YES	4	22.7702	20.2724	#VALUE!	#VALUE!	17.3542	20.7479	19.1934	17.0429	#VALUE!	#VALUE!	17.956	20.7691	22.5724	#VALUE!	19.8057	20.5609	20.5657	18.7211	15.6874	19.0544	#VALUE!	19.2707	22.7702	20.2724			17.3542	20.7479	19.1934	17.0429			17.956	20.7691	22.5724		19.8057	20.5609	20.5657	18.7211	15.6874	19.0544		19.2707	22.7702	20.2724			17.3542	20.7479	19.1934	17.0429			17.956	20.7691	22.5724			20.5609	20.5657	18.7211	15.6874			19.2707	-2.00103	2.29992	#VALUE!	#VALUE!	3.20671	-0.182231	-0.472273	-1.35553	#VALUE!	#VALUE!	1.31466	-2.00103	2.29992			3.20671	-0.182231	-0.472273	-1.35553			1.31466
P43250	G protein-coupled receptor kinase 6 [OS=Homo sapiens]	FALSE		8	132	8	65.9	3.71821e+06	983628			1.02389e+06	2.89587e+06	313355		72241.4	2.87384e+06	196823	4.90395e+06	3.99993e+06		460603	1.07247e+06	3.70444e+06	56839.7	147935	601589	1.34474e+06	238941	0.602062	0.220359	2072	0.637512	0.328051	0.195512	YES	YES	YES			YES	YES	YES		YES	YES	YES	3	21.8262	19.9078	#VALUE!	#VALUE!	19.9656	21.4656	18.2574	#VALUE!	16.1405	21.4545	17.5865	22.2255	21.9315	#VALUE!	18.8132	20.0325	21.8208	15.7946	17.1746	19.1984	20.3589	17.8663	21.8262	19.9078			19.9656	21.4656	18.2574		16.1405	21.4545	17.5865	22.2255	21.9315		18.8132	20.0325	21.8208	15.7946	17.1746	19.1984	20.3589	17.8663	21.8262	19.9078			19.9656	21.4656	18.2574		16.1405	21.4545	17.5865	22.2255	21.9315			20.0325	21.8208	15.7946		19.1984	20.3589	17.8663	0.399335	2.02379	#VALUE!	#VALUE!	0.0668664	0.355259	-2.46283	#VALUE!	3.05788	-1.09565	0.279757	0.399335	2.02379			0.0668664	0.355259	-2.46283		3.05788	-1.09565	0.279757
Q12846	Syntaxin-4 [OS=Homo sapiens]	FALSE		8	75	8	34.2	865680	219572	496760	780905	73201.6			480541	32231.6	1.35217e+06	1.29973e+06		468365	235066	216152	128163	242034	81257.9	134584	251008	152082	1.31778e+06	0.603734	0.219154	2073	0.638974	-0.37988	0.194517	YES		YES	YES	YES	YES			YES	YES	YES	YES	3	19.7235	17.7443	18.9222	19.5748	16.1596	#VALUE!	#VALUE!	18.8743	14.9762	20.3668	20.3098	#VALUE!	18.8373	17.8427	17.7217	16.9676	17.8849	16.3102	17.0381	17.9374	17.2145	20.3297	19.7235	17.7443	18.9222	19.5748	16.1596			18.8743	14.9762	20.3668	20.3098		18.8373	17.8427	17.7217	16.9676	17.8849	16.3102	17.0381	17.9374	17.2145	20.3297		17.7443	18.9222	19.5748	16.1596			18.8743	14.9762	20.3668	20.3098		18.8373	17.8427	17.7217	16.9676			17.0381	17.9374	17.2145	20.3297	#VALUE!	1.09294	-1.07949	-1.8531	0.808033	#VALUE!	#VALUE!	-1.83615	2.96118	-3.15236	0.0199028		1.09294	-1.07949	-1.8531	0.808033			-1.83615	2.96118	-3.15236	0.0199028
Q14512	Fibroblast growth factor-binding protein 1 [OS=Homo sapiens]	FALSE		5	215	5	26.2	1.22605e+07	1.16916e+07	2.00386e+07	5.41413e+06	725854	7.01288e+06	9.21515e+06	2.23781e+06	6.87636e+06	1.40009e+07	1.00649e+06	5.34505e+07	6204008	1.38417e+07	7.09105e+06	653610	6.83902e+06	5.57803e+06	644724	7.95918e+06	1.26797e+07	914955	0.605754	0.217704	2074	0.640803	-0.15556	0.193276	YES	YES	YES	YES	YES	YES	YES	YES	YES	YES	YES	YES	0	23.5475	23.479	24.2563	22.3683	19.4693	22.7416	23.1356	21.0937	22.7132	23.739	19.9409	25.6717	22.5648	23.7225	22.7576	19.3181	22.7054	22.4113	19.2983	22.9242	23.596	19.8033	23.5475	23.479	24.2563	22.3683	19.4693	22.7416	23.1356	21.0937	22.7132	23.739	19.9409	25.6717	22.5648	23.7225	22.7576	19.3181	22.7054	22.4113	19.2983	22.9242	23.596	19.8033	23.5475	23.479	24.2563	22.3683	19.4693	22.7416	23.1356	21.0937	22.7132	23.739	19.9409	25.6717	22.5648	23.7225	22.7576	19.3181	22.7054	22.4113	19.2983	22.9242	23.596	19.8033	2.12419	-0.914205	-0.533766	0.389271	-0.151249	-0.0362162	-0.724252	-1.79533	0.210973	-0.143001	-0.137564	2.12419	-0.914205	-0.533766	0.389271	-0.151249	-0.0362162	-0.724252	-1.79533	0.210973	-0.143001	-0.137564
P00709	Alpha-lactalbumin [OS=Homo sapiens]	TRUE		12	1048	12	16.2	4.25141e+08	1.37066e+08	5.25371e+08	1.08173e+08	1.01832e+08	3.42006e+08	3.95891e+08	8.12152e+07	1.37407e+08	2.42869e+08	1.15297e+08	2.38226e+08	2.254e+08	4.94673e+08	1.56668e+08	1.91362e+08	3.36487e+08	2.0287e+08	2.36797e+07	1.67188e+08	2.19233e+08	1.16627e+08	0.614503	0.211476	2075	0.649745	-0.124968	0.187257	YES	YES	YES	YES	YES	YES	YES	YES	YES	YES	YES	YES	0	28.6634	27.0303	28.9688	26.6888	26.6016	28.3494	28.5605	26.2752	27.0339	27.8556	26.7808	27.8278	27.7479	28.8819	27.2231	27.5117	28.326	27.596	24.4971	27.3169	27.7079	26.7973	28.6634	27.0303	28.9688	26.6888	26.6016	28.3494	28.5605	26.2752	27.0339	27.8556	26.7808	27.8278	27.7479	28.8819	27.2231	27.5117	28.326	27.596	24.4971	27.3169	27.7079	26.7973	28.6634	27.0303	28.9688	26.6888	26.6016	28.3494	28.5605	26.2752	27.0339	27.8556	26.7808	27.8278	27.7479	28.8819	27.2231	27.5117	28.326	27.596	24.4971	27.3169	27.7079	26.7973	-0.83561	0.717619	-0.0868606	0.534363	0.910115	-0.0234737	-0.964547	-1.7781	0.28302	-0.147714	0.016539	-0.83561	0.717619	-0.0868606	0.534363	0.910115	-0.0234737	-0.964547	-1.7781	0.28302	-0.147714	0.016539
Q8IWF2	FAD-dependent oxidoreductase domain-containing protein 2 [OS=Homo sapiens]	FALSE		7	32	7	77.7			143552	254926	221090	148630	1.09003e+06	279773	151041	235905	141847		1193254		109185	579640	778542	467161	87945.2		347302	602113	0.625997	0.203428	2076	0.661579	0.329711	0.179418	YES				YES	YES	YES	YES	YES		YES	YES	4	#VALUE!	#VALUE!	17.1312	17.9597	17.7543	17.1814	20.0559	18.0939	17.2046	17.8478	17.114	#VALUE!	20.1865	#VALUE!	16.7364	19.1448	19.5704	18.8336	16.4243	#VALUE!	18.4058	19.1997			17.1312	17.9597	17.7543	17.1814	20.0559	18.0939	17.2046	17.8478	17.114		20.1865		16.7364	19.1448	19.5704	18.8336	16.4243		18.4058	19.1997				17.9597	17.7543	17.1814	20.0559	18.0939		17.8478	17.114				16.7364	19.1448	19.5704	18.8336	16.4243		18.4058	19.1997	#VALUE!	#VALUE!	#VALUE!	-1.22331	1.39052	2.38905	-1.22238	-1.66958	#VALUE!	0.557983	2.08569				-1.22331	1.39052	2.38905	-1.22238	-1.66958		0.557983	2.08569
P55268	Laminin subunit beta-2 [OS=Homo sapiens]	FALSE		13	120	13	195.9	3.33876e+06	357091	693528	83372.2	172247	571892	128006	256446	2.90188e+06	489738	206392	2.71663e+06		1.31981e+06	793733	348611	536342	80412.7	112299		133680	487947	0.629414	0.201063	2077	0.66487	0.256941	0.177263	YES	YES		YES	YES	YES	YES	YES	YES		YES	YES	2	21.6709	18.4459	19.4036	16.3473	17.3941	19.1254	16.9658	17.9683	21.4686	18.9016	17.655	21.3734	#VALUE!	20.3319	19.5983	18.4113	19.0328	16.2951	16.777	#VALUE!	17.0284	18.8964	21.6709	18.4459	19.4036	16.3473	17.3941	19.1254	16.9658	17.9683	21.4686	18.9016	17.655	21.3734		20.3319	19.5983	18.4113	19.0328	16.2951	16.777		17.0284	18.8964	21.6709		19.4036	16.3473	17.3941	19.1254	16.9658	17.9683		18.9016	17.655	21.3734		20.3319	19.5983	18.4113	19.0328	16.2951	16.777		17.0284	18.8964	-0.297496	#VALUE!	0.928303	3.25102	1.01714	-0.0925899	-0.670711	-1.1913	#VALUE!	-1.87322	1.24134	-0.297496		0.928303	3.25102	1.01714	-0.0925899	-0.670711	-1.1913		-1.87322	1.24134
Q7L5N1	COP9 signalosome complex subunit 6 [OS=Homo sapiens]	FALSE		6	65	6	36.1	3.24282e+06	1.56422e+06		115738		1.99505e+06	198191			822256	79172.2	2.06867e+06	4.58336e+06	1.42077e+06	301072	945263	4.44456e+06	73746.7	157497	487788	122512	891208	0.639213	0.194354	2078	0.674896	0.393868	0.170763	YES	YES	YES		YES		YES	YES			YES	YES	4	21.6288	20.577	#VALUE!	16.8205	#VALUE!	20.928	17.5965	#VALUE!	#VALUE!	19.6492	16.2727	20.9803	22.128	20.4382	18.1997	19.8504	22.0836	16.1703	17.265	18.8959	16.9026	19.7654	21.6288	20.577		16.8205		20.928	17.5965			19.6492	16.2727	20.9803	22.128	20.4382	18.1997	19.8504	22.0836	16.1703	17.265	18.8959	16.9026	19.7654	21.6288	20.577		16.8205		20.928	17.5965			19.6492	16.2727	20.9803	22.128		18.1997		22.0836	16.1703			16.9026	19.7654	-0.648542	1.55096	#VALUE!	1.37925	#VALUE!	1.15561	-1.42624	#VALUE!	#VALUE!	-2.74667	3.4927	-0.648542	1.55096		1.37925		1.15561	-1.42624			-2.74667	3.4927
Q53S08	Ras-related protein Rab-6D [OS=Homo sapiens]	FALSE		5	208	1	28.2	3.2883e+06		696480	819137	208352	1.26895e+06	745723	213744	285829		336180	1.19379e+06	963293	550204	454843	459091	1.86455e+06	241964	146394	500635	243943	602298	0.648519	0.188078	2079	0.684392	-0.16397	0.164695	YES	YES		YES	YES	YES	YES	YES	YES	YES		YES	2	21.6489	#VALUE!	19.4097	19.6437	17.6687	20.2752	19.5083	17.7055	18.1248	#VALUE!	18.3589	20.1871	19.8776	19.0696	18.795	18.8084	20.8304	17.8844	17.1595	18.9334	17.8962	19.2001	21.6489		19.4097	19.6437	17.6687	20.2752	19.5083	17.7055	18.1248		18.3589	20.1871	19.8776	19.0696	18.795	18.8084	20.8304	17.8844	17.1595	18.9334	17.8962	19.2001	21.6489		19.4097	19.6437	17.6687	20.2752	19.5083	17.7055	18.1248		18.3589	20.1871		19.0696	18.795	18.8084	20.8304	17.8844	17.1595	18.9334		19.2001	-1.46179	#VALUE!	-0.340114	-0.848736	1.13976	0.555192	-1.62385	-0.546035	0.808603	#VALUE!	0.841245	-1.46179		-0.340114	-0.848736	1.13976	0.555192	-1.62385	-0.546035	0.808603		0.841245
Q8NES3	Beta-1,3-N-acetylglucosaminyltransferase lunatic fringe [OS=Homo sapiens]	FALSE		13	265	13	41.7	955116	102725	8.89629e+06	4.71243e+06	739433	762376	1.08504e+06	2.01384e+06	1.93849e+06	7.56613e+06	775664	734811	1.49514e+06	2.87317e+06	6.08221e+06	976336	495979	2.25528e+06	142382	1.03077e+06	5.21645e+06	546240	0.670082	0.173872	2080	0.706807	-0.246974	0.150699	YES	YES	YES	YES	YES	YES	YES	YES	YES	YES	YES	YES	0	19.8653	16.6484	23.0848	22.168	19.4961	19.5401	20.0493	20.9415	20.8865	22.8511	19.5651	19.487	20.5118	21.4542	22.5362	19.897	18.9199	21.1049	17.1194	19.9753	22.3146	19.0592	19.8653	16.6484	23.0848	22.168	19.4961	19.5401	20.0493	20.9415	20.8865	22.8511	19.5651	19.487	20.5118	21.4542	22.5362	19.897	18.9199	21.1049	17.1194	19.9753	22.3146	19.0592	19.8653	16.6484	23.0848	22.168	19.4961	19.5401	20.0493	20.9415	20.8865	22.8511	19.5651	19.487	20.5118	21.4542	22.5362	19.897	18.9199	21.1049	17.1194	19.9753	22.3146	19.0592	-0.378302	3.86342	-1.63056	0.368124	0.400958	-0.620224	1.05556	-3.82211	-0.911201	-0.536487	-0.505896	-0.378302	3.86342	-1.63056	0.368124	0.400958	-0.620224	1.05556	-3.82211	-0.911201	-0.536487	-0.505896
Q9UBS3	DnaJ homolog subfamily B member 9 [OS=Homo sapiens]	FALSE		14	612	14	25.5	2.13993e+06	6.55636e+06	6.23843e+07	1.00277e+07	3.42617e+06	1.07518e+06	2.00082e+07	5.36835e+06	2.53414e+07	1.55675e+07	3.42241e+06	1.9776e+07	4.5203e+06	48347627	1.0791e+07	1.43385e+06	2.44141e+06	1.04604e+07	1.44026e+06	1.72719e+07	1.36328e+07	2.07331e+06	0.673973	0.171357	2081	0.71057	-0.178657	0.148393	YES	YES	YES	YES	YES	YES	YES	YES	YES	YES	YES	YES	0	21.0291	22.6445	25.8947	23.2575	21.7082	20.0361	24.2541	22.356	24.595	23.892	21.7066	24.2372	22.108	25.5269	23.3633	20.4515	21.2193	23.3184	20.4579	24.0419	23.7006	20.9835	21.0291	22.6445	25.8947	23.2575	21.7082	20.0361	24.2541	22.356	24.595	23.892	21.7066	24.2372	22.108	25.5269	23.3633	20.4515	21.2193	23.3184	20.4579	24.0419	23.7006	20.9835	21.0291	22.6445	25.8947	23.2575	21.7082	20.0361	24.2541	22.356	24.595	23.892	21.7066	24.2372	22.108	25.5269	23.3633	20.4515	21.2193	23.3184	20.4579	24.0419	23.7006	20.9835	3.20811	-0.536475	-0.367737	0.105842	-1.25671	1.18313	-0.935661	-1.89815	-0.553065	-0.19145	-0.723075	3.20811	-0.536475	-0.367737	0.105842	-1.25671	1.18313	-0.935661	-1.89815	-0.553065	-0.19145	-0.723075
Q8TBZ3	WD repeat-containing protein 20 [OS=Homo sapiens]	FALSE		5	56	5	62.9	1.23506e+06	362858	39662.1	92886.8		1.22973e+06	179672	37039.9	132993			172361	1.20886e+06	93861.9	425450	973243	1.32034e+06	49002.8	67343.6	223177	100771	77875.4	0.675946	0.170088	2082	0.712308	0.271346	0.147332	YES	YES	YES	YES	YES		YES	YES	YES	YES			3	20.2362	18.469	15.2755	16.5032	#VALUE!	20.2299	17.455	15.1768	17.021	#VALUE!	#VALUE!	17.3951	20.2052	16.5183	18.6986	19.8924	20.3325	15.5806	16.0393	17.7678	16.6207	16.2489	20.2362	18.469	15.2755	16.5032		20.2299	17.455	15.1768	17.021			17.3951	20.2052	16.5183	18.6986	19.8924	20.3325	15.5806	16.0393	17.7678	16.6207	16.2489	20.2362	18.469	15.2755	16.5032		20.2299	17.455	15.1768	17.021			17.3951	20.2052	16.5183	18.6986		20.3325	15.5806	16.0393	17.7678			-2.84107	1.73617	1.24278	2.19544	#VALUE!	0.102575	-1.87443	0.862463	0.746835	#VALUE!	#VALUE!	-2.84107	1.73617	1.24278	2.19544		0.102575	-1.87443	0.862463	0.746835
O60476	Mannosyl-oligosaccharide 1,2-alpha-mannosidase IB [OS=Homo sapiens]	FALSE		12	93	12	73	1.68167e+06	515557	4.78056e+06	435442	1.54904e+06	921333	1.84853e+06	1.08558e+06	1.64979e+06	1.69986e+06	995664	2.13019e+06	2.40598e+06	3.93865e+06	1.08095e+06	1819130	3.32263e+06	690163	340192	652009	2.08959e+06	1.21348e+06	0.680032	0.167471	2083	0.71627	0.166061	0.144923	YES	YES	YES	YES	YES	YES	YES	YES	YES	YES	YES	YES	0	20.6815	18.9758	22.1887	18.7321	20.5629	19.8134	20.8179	20.05	20.6539	20.697	19.9253	21.0226	21.1982	21.9093	20.0439	20.7948	21.6639	19.3966	18.376	19.3145	20.9948	20.2107	20.6815	18.9758	22.1887	18.7321	20.5629	19.8134	20.8179	20.05	20.6539	20.697	19.9253	21.0226	21.1982	21.9093	20.0439	20.7948	21.6639	19.3966	18.376	19.3145	20.9948	20.2107	20.6815	18.9758	22.1887	18.7321	20.5629	19.8134	20.8179	20.05	20.6539	20.697	19.9253	21.0226	21.1982	21.9093	20.0439	20.7948	21.6639	19.3966	18.376	19.3145	20.9948	20.2107	0.34109	2.22242	-0.279479	1.31174	0.231874	1.85053	-1.42137	-1.67404	-1.33932	0.297805	0.28542	0.34109	2.22242	-0.279479	1.31174	0.231874	1.85053	-1.42137	-1.67404	-1.33932	0.297805	0.28542
Q9Y446	Plakophilin-3 [OS=Homo sapiens]	FALSE		14	280	14	87	2.91927e+07	1.26171e+07	4.60045e+08	3.7143e+06	2.91474e+06	4.06755e+07	3.66084e+08	1.43571e+06	6.75877e+06	8.86885e+07	7.06707e+07	4.35634e+07	2.8266e+07	4.55463e+07	1.84261e+07	1.90276e+07	6.38328e+07	5.02645e+06	2.37061e+06	1.00411e+07	1.11074e+08	7.03125e+06	0.682412	0.165953	2084	0.718432	-0.34766	0.143614	YES	YES	YES	YES	YES	YES	YES	YES	YES	YES	YES	YES	0	24.7991	23.5889	28.7772	21.8247	21.4749	25.2777	28.4476	20.4533	22.6883	26.4022	26.0746	25.3766	24.7526	25.4408	24.1352	24.1816	25.9278	22.2611	21.1768	23.2594	26.7269	22.7454	24.7991	23.5889	28.7772	21.8247	21.4749	25.2777	28.4476	20.4533	22.6883	26.4022	26.0746	25.3766	24.7526	25.4408	24.1352	24.1816	25.9278	22.2611	21.1768	23.2594	26.7269	22.7454	24.7991	23.5889	28.7772	21.8247	21.4749	25.2777	28.4476	20.4533	22.6883	26.4022	26.0746	25.3766	24.7526	25.4408	24.1352	24.1816	25.9278	22.2611	21.1768	23.2594	26.7269	22.7454	0.577507	1.16368	-3.33637	2.31059	2.70666	0.650138	-6.18649	0.723492	0.571091	0.324698	-3.32926	0.577507	1.16368	-3.33637	2.31059	2.70666	0.650138	-6.18649	0.723492	0.571091	0.324698	-3.32926
Q14766	Latent-transforming growth factor beta-binding protein 1 [OS=Homo sapiens]	FALSE		17	288	17	186.7	2.31476e+06	33815.2	5.09628e+06	149970	595465		1.433e+06	517185	489206	854713	723926		501540	1.89457e+06	796779	543438	1.66088e+06	672053	2569.26	666196	703825	630223	0.683798	0.165072	2085	0.719546	-0.448847	0.142941	YES		YES	YES	YES	YES		YES	YES	YES	YES	YES	2	21.1424	15.0454	22.281	17.1943	19.1837	#VALUE!	20.4506	18.9803	18.9001	19.7051	19.4655	#VALUE!	18.936	20.8534	19.6038	19.0518	20.6635	19.3582	11.3271	19.3456	19.4249	19.2655	21.1424	15.0454	22.281	17.1943	19.1837		20.4506	18.9803	18.9001	19.7051	19.4655		18.936	20.8534	19.6038	19.0518	20.6635	19.3582	11.3271	19.3456	19.4249	19.2655		15.0454	22.281	17.1943	19.1837		20.4506	18.9803	18.9001	19.7051	19.4655		18.936	20.8534	19.6038	19.0518		19.3582	11.3271	19.3456	19.4249	19.2655	#VALUE!	3.89062	-1.42757	2.4095	-0.131903	#VALUE!	-1.0924	-7.65318	0.445506	-0.280223	-0.19998		3.89062	-1.42757	2.4095	-0.131903		-1.0924	-7.65318	0.445506	-0.280223	-0.19998
Q6UXA7	Uncharacterized protein C6orf15 [OS=Homo sapiens]	FALSE		6	149	6	34.2	8.73931e+06	186196	6.79228e+06	1.71202e+07	726781	2.58146e+06	9.94659e+06	2.72726e+06	1.15933e+07	1.19301e+07	950732	4.20759e+06	1.12091e+06	4.46879e+06	1.47852e+07	568798	1.97788e+06	1.232e+07	506705	9.64338e+06	1.53288e+07	1.23221e+06	0.685931	0.163719	2087	0.721099	-0.151596	0.142005	YES	YES	YES	YES	YES	YES	YES	YES	YES	YES	YES	YES	0	23.0591	17.5065	22.6955	24.0292	19.4712	21.2998	23.2458	21.379	23.4668	23.5081	19.8587	22.0046	20.0962	22.0915	23.8177	19.1176	20.9155	23.5545	18.9508	23.2011	23.8697	20.2328	23.0591	17.5065	22.6955	24.0292	19.4712	21.2998	23.2458	21.379	23.4668	23.5081	19.8587	22.0046	20.0962	22.0915	23.8177	19.1176	20.9155	23.5545	18.9508	23.2011	23.8697	20.2328	23.0591	17.5065	22.6955	24.0292	19.4712	21.2998	23.2458	21.379	23.4668	23.5081	19.8587	22.0046	20.0962	22.0915	23.8177	19.1176	20.9155	23.5545	18.9508	23.2011	23.8697	20.2328	-1.05453	2.58977	-0.604012	-0.211546	-0.353606	-0.384234	0.308733	-2.42824	-0.265677	0.361636	0.374142	-1.05453	2.58977	-0.604012	-0.211546	-0.353606	-0.384234	0.308733	-2.42824	-0.265677	0.361636	0.374142
P02662	Alpha-S1-casein OS=Bos taurus GN=CSN1S1 PE=1 SV=2	TRUE		6	141	6	24.5	8.35909e+06	257406	249243	750910	568620	709498	115227	462813	355634	237987	1.04024e+06		4.16883e+06	334463	172391	353506	168440	1.3872e+06	472074	339702	133917	1.42864e+06	0.685747	0.163836	2086	0.721251	0.273884	0.141914	YES		YES	YES	YES	YES	YES	YES	YES	YES	YES	YES	1	22.9949	17.9737	17.9272	19.5183	19.1171	19.4364	16.8141	18.8201	18.44	17.8605	19.9885	#VALUE!	21.9912	18.3515	17.3953	18.4314	17.3619	20.4037	18.8487	18.3739	17.031	20.4462	22.9949	17.9737	17.9272	19.5183	19.1171	19.4364	16.8141	18.8201	18.44	17.8605	19.9885		21.9912	18.3515	17.3953	18.4314	17.3619	20.4037	18.8487	18.3739	17.031	20.4462		17.9737	17.9272	19.5183	19.1171	19.4364	16.8141	18.8201	18.44	17.8605	19.9885		21.9912	18.3515	17.3953	18.4314	17.3619	20.4037	18.8487	18.3739	17.031	20.4462	#VALUE!	4.01752	0.424298	-2.12295	-0.685729	-2.07457	3.58962	0.0285822	-0.0661209	-0.829541	0.457725		4.01752	0.424298	-2.12295	-0.685729	-2.07457	3.58962	0.0285822	-0.0661209	-0.829541	0.457725
Q9HA64	Ketosamine-3-kinase [OS=Homo sapiens]	FALSE		9	122	9	34.4	6.35684e+06	1.24281e+06	1.10324e+06	142107		1.47081e+06	455688	412487	589834		511851	4619399	3.03925e+06	2.35155e+06	1.1144e+06	6.47703e+06	4.81916e+06		100219	2.21758e+06	1.5096e+06	35009.4	0.699874	0.15498	2088	0.735404	0.325533	0.133474	YES	YES	YES	YES	YES		YES		YES	YES		YES	3	22.5999	20.2452	20.0733	17.1166	#VALUE!	20.4882	18.7977	18.654	19.1699	#VALUE!	18.9654	22.1393	21.5353	21.1652	20.0878	22.6269	22.2004	#VALUE!	16.6128	21.0806	20.5257	15.0955	22.5999	20.2452	20.0733	17.1166		20.4882	18.7977	18.654	19.1699		18.9654	22.1393	21.5353	21.1652	20.0878	22.6269	22.2004		16.6128	21.0806	20.5257	15.0955	22.5999	20.2452	20.0733	17.1166		20.4882		18.654	19.1699		18.9654	22.1393	21.5353	21.1652	20.0878		22.2004		16.6128	21.0806		15.0955	-0.460605	1.2901	1.09187	2.97123	#VALUE!	1.71217	#VALUE!	-2.04119	1.9106	#VALUE!	-3.86991	-0.460605	1.2901	1.09187	2.97123		1.71217		-2.04119	1.9106		-3.86991
Q13464	Rho-associated protein kinase 1 [OS=Homo sapiens]	FALSE		13	185	13	158.1	5.31148e+06	2.30973e+06	2.44413e+06	488137	332569	5.7201e+06	1.05986e+06	506473	43905.7	645081	554344	3.69982e+06	2.28771e+06	1.17504e+06	1.42959e+06	913529	4.81984e+06	121092	54545.4	659313	339383	401942	0.703387	0.152805	2089	0.738742	-0.241604	0.131507	YES	YES	YES	YES	YES	YES	YES	YES	YES	YES	YES	YES	0	22.3407	21.1393	21.2209	18.8969	18.3433	22.4476	20.0154	18.9501	15.4221	19.2991	19.0804	21.819	21.1255	20.1643	20.4472	19.8011	22.2006	16.8857	15.7352	19.3306	18.3726	18.6166	22.3407	21.1393	21.2209	18.8969	18.3433	22.4476	20.0154	18.9501	15.4221	19.2991	19.0804	21.819	21.1255	20.1643	20.4472	19.8011	22.2006	16.8857	15.7352	19.3306	18.3726	18.6166	22.3407	21.1393	21.2209	18.8969	18.3433	22.4476	20.0154	18.9501	15.4221	19.2991	19.0804	21.819	21.1255	20.1643	20.4472	19.8011	22.2006	16.8857	15.7352	19.3306	18.3726	18.6166	-0.521657	-0.0138209	-1.05661	1.55024	1.4578	-0.247055	-3.12971	-3.21495	3.90849	-0.926566	-0.463795	-0.521657	-0.0138209	-1.05661	1.55024	1.4578	-0.247055	-3.12971	-3.21495	3.90849	-0.926566	-0.463795
P05771	Protein kinase C beta type [OS=Homo sapiens]	FALSE		13	142	8	76.8	4.4053e+06	2.28684e+06		17160.3			70194.4		95549.1	502269	298770	2.17783e+06	1.01936e+07	3.345e+06	571199	522728	1.63239e+06		55269.9	191800	23911.9	351892	0.710591	0.14838	2091	0.745594	0.507576	0.127497	YES	YES	YES		YES					YES	YES	YES	5	22.0708	21.1249	#VALUE!	14.0668	#VALUE!	#VALUE!	16.0991	#VALUE!	16.544	18.9381	18.1887	21.0545	23.2812	21.6736	19.1236	18.9957	20.6386	#VALUE!	15.7542	17.5492	14.5454	18.4248	22.0708	21.1249		14.0668			16.0991		16.544	18.9381	18.1887	21.0545	23.2812	21.6736	19.1236	18.9957	20.6386		15.7542	17.5492	14.5454	18.4248	22.0708	21.1249		14.0668					16.544	18.9381	18.1887	21.0545	23.2812		19.1236					17.5492	14.5454	18.4248	-1.01635	2.15623	#VALUE!	5.05685	#VALUE!	#VALUE!	#VALUE!	#VALUE!	1.00529	-4.39266	0.236096	-1.01635	2.15623		5.05685					1.00529	-4.39266	0.236096
Q8WVQ1	Soluble calcium-activated nucleotidase 1 [OS=Homo sapiens]	FALSE		14	402	14	44.8	3.37685e+07	8.93211e+06	1.12288e+07	4.21125e+06	1.10883e+06	2.27172e+06	7363022	1.10614e+06	3.09572e+06	1.66513e+06	5.03074e+06	10959000	5.52985e+06	7.47347e+06	7.26287e+06	4.75845e+06	3.61428e+06	2.60106e+06	2.7036e+06	3.02906e+06	4.19213e+06	4.30702e+06	0.711273	0.147963	2093	0.745597	0.138155	0.127496	YES	YES	YES	YES	YES	YES	YES	YES	YES	YES	YES	YES	0	25.0092	23.0906	23.4207	22.0058	20.0806	21.1154	22.8119	20.0771	21.5618	20.6672	22.2623	23.3856	22.3988	22.8333	22.7921	22.1821	21.7853	21.3107	21.3665	21.5304	21.9993	22.0383	25.0092	23.0906	23.4207	22.0058	20.0806	21.1154	22.8119	20.0771	21.5618	20.6672	22.2623	23.3856	22.3988	22.8333	22.7921	22.1821	21.7853	21.3107	21.3665	21.5304	21.9993	22.0383	25.0092	23.0906	23.4207	22.0058	20.0806	21.1154	22.8119	20.0771	21.5618	20.6672	22.2623	23.3856	22.3988	22.8333	22.7921	22.1821	21.7853	21.3107	21.3665	21.5304	21.9993	22.0383	-1.62356	-0.691761	-0.587357	0.786292	2.10146	0.669922	-1.5012	1.28935	-0.0314079	1.33205	-0.224081	-1.62356	-0.691761	-0.587357	0.786292	2.10146	0.669922	-1.5012	1.28935	-0.0314079	1.33205	-0.224081
O14966	Ras-related protein Rab-7L1 [OS=Homo sapiens]	FALSE		7	202	6	23.1	5.28597e+06	1.42612e+06	5.57162e+07	544255	295447	3.01914e+06	3.79866e+06	251332	1.24231e+06		1.11105e+06	8.23423e+06	3.90955e+06	2.31835e+06	1.85767e+06	2.25095e+06	8.68397e+06	1.68473e+06	402047	653148	748753	1.30827e+06	0.710475	0.148451	2090	0.745828	0.254535	0.127361	YES	YES	YES	YES	YES	YES	YES	YES	YES	YES		YES	1	22.3337	20.4437	25.7316	19.0539	18.1725	21.5257	21.8571	17.9392	20.2446	#VALUE!	20.0835	22.9732	21.8986	21.1447	20.8251	21.1021	23.0499	20.6841	18.617	19.317	19.5141	20.3192	22.3337	20.4437	25.7316	19.0539	18.1725	21.5257	21.8571	17.9392	20.2446		20.0835	22.9732	21.8986	21.1447	20.8251	21.1021	23.0499	20.6841	18.617	19.317	19.5141	20.3192	22.3337	20.4437	25.7316	19.0539	18.1725	21.5257	21.8571	17.9392	20.2446		20.0835	22.9732	21.8986	21.1447	20.8251	21.1021	23.0499	20.6841	18.617	19.317		20.3192	0.639466	1.45491	-4.58693	1.77114	2.92956	1.52422	-1.17297	0.677767	-0.927545	#VALUE!	0.23574	0.639466	1.45491	-4.58693	1.77114	2.92956	1.52422	-1.17297	0.677767	-0.927545		0.23574
O00292	Left-right determination factor 2 [OS=Homo sapiens]	FALSE		13	328	13	40.9	6.33229e+06	1.80093e+06	4.10662e+06	2.96468e+06	3.80958e+06	2.30811e+06	6.46876e+06	2.49719e+06	258566	3.79262e+06	3.7289e+06	1.617e+06	8.5983e+06	4.33328e+06	4.10532e+06	4.12016e+06	4.22297e+06	4.16174e+06	639044	1.76976e+06	6.01147e+06	2.21018e+06	0.711247	0.147979	2092	0.745926	0.172719	0.127304	YES	YES	YES	YES	YES	YES	YES	YES	YES	YES	YES	YES	0	22.5943	20.7803	21.9695	21.4994	21.8612	21.1383	22.6251	21.2519	17.9802	21.8548	21.8303	20.6249	23.0356	22.047	21.9691	21.9743	22.0098	21.9888	19.2856	20.7551	22.5193	21.0757	22.5943	20.7803	21.9695	21.4994	21.8612	21.1383	22.6251	21.2519	17.9802	21.8548	21.8303	20.6249	23.0356	22.047	21.9691	21.9743	22.0098	21.9888	19.2856	20.7551	22.5193	21.0757	22.5943	20.7803	21.9695	21.4994	21.8612	21.1383	22.6251	21.2519	17.9802	21.8548	21.8303	20.6249	23.0356	22.047	21.9691	21.9743	22.0098	21.9888	19.2856	20.7551	22.5193	21.0757	-1.96941	2.25531	0.0775096	0.469617	0.113069	0.871545	-0.636303	-1.96632	2.77495	0.664524	-0.754582	-1.96941	2.25531	0.0775096	0.469617	0.113069	0.871545	-0.636303	-1.96632	2.77495	0.664524	-0.754582
Q8N2G8	GH3 domain-containing protein [OS=Homo sapiens]	FALSE		6	134	6	57.5		245576	1.28318e+06	420541	378388		935987	480627	762801	844050	348608	2.94398e+06	1347908	452379	705094	547906		433539	200866	526900	833293	208330	0.71319	0.146795	2094	0.747248	-0.159116	0.126535	YES		YES	YES	YES	YES		YES	YES	YES	YES	YES	2	#VALUE!	17.9058	20.2913	18.6819	18.5295	#VALUE!	19.8361	18.8746	19.5409	19.687	18.4112	21.4893	20.3623	18.7872	19.4275	19.0636	#VALUE!	18.7258	17.6159	19.0072	19.6685	17.6685		17.9058	20.2913	18.6819	18.5295		19.8361	18.8746	19.5409	19.687	18.4112	21.4893	20.3623	18.7872	19.4275	19.0636		18.7258	17.6159	19.0072	19.6685	17.6685		17.9058	20.2913	18.6819	18.5295		19.8361	18.8746	19.5409	19.687	18.4112		20.3623	18.7872	19.4275	19.0636		18.7258	17.6159	19.0072	19.6685	17.6685	#VALUE!	2.45648	-1.50412	0.745568	0.534062	#VALUE!	-1.11033	-1.25868	-0.533777	-0.0185059	-0.742739		2.45648	-1.50412	0.745568	0.534062		-1.11033	-1.25868	-0.533777	-0.0185059	-0.742739
P17813	Endoglin [OS=Homo sapiens]	FALSE		15	276	15	70.5	8.45736e+06	1.51165e+06	2.17962e+06	546281	382935	9.62654e+06	1.38535e+06	151325	1.6679e+06	151633	1.40318e+06	6.22274e+06	2.25747e+06	2.10306e+06	1.2432e+06	1.11066e+06	1.4327e+07	822680	15139.8	1.36058e+06	589608	2.4714e+06	0.714343	0.146093	2096	0.747743	0.162679	0.126248	YES	YES	YES	YES	YES	YES	YES	YES	YES	YES	YES	YES	0	23.0118	20.5277	21.0556	19.0593	18.5467	23.1986	20.4018	17.2073	20.6696	17.2102	20.4203	22.5691	21.1063	21.0041	20.2456	20.083	23.7722	19.65	13.8861	20.3758	19.1694	21.2369	23.0118	20.5277	21.0556	19.0593	18.5467	23.1986	20.4018	17.2073	20.6696	17.2102	20.4203	22.5691	21.1063	21.0041	20.2456	20.083	23.7722	19.65	13.8861	20.3758	19.1694	21.2369	23.0118	20.5277	21.0556	19.0593	18.5467	23.1986	20.4018	17.2073	20.6696	17.2102	20.4203	22.5691	21.1063	21.0041	20.2456	20.083	23.7722	19.65	13.8861	20.3758	19.1694	21.2369	-0.442657	0.578582	-0.0515899	1.18634	1.53624	0.573651	-0.75185	-3.32124	-0.293819	1.95918	0.816628	-0.442657	0.578582	-0.0515899	1.18634	1.53624	0.573651	-0.75185	-3.32124	-0.293819	1.95918	0.816628
Q9P2E5	Chondroitin sulfate glucuronyltransferase [OS=Homo sapiens]	FALSE		3	38	3	85.9		106667	317837	25076.9	23825.2	103714	59809.5	212133	284969	287230	14599.7			476658	188639	175123	302667	44009.1	17079.4		55475.5	30743.3	0.714036	0.14628	2095	0.747779	0.317953	0.126227	YES			YES	YES	YES	YES	YES	YES		YES	YES	3	#VALUE!	16.7028	18.2779	14.6141	14.5402	16.6622	15.8681	17.6946	18.1204	18.1318	13.8337	#VALUE!	#VALUE!	18.8626	17.5253	17.418	18.2074	15.4255	14.06	#VALUE!	15.7596	14.908		16.7028	18.2779	14.6141	14.5402	16.6622	15.8681	17.6946	18.1204	18.1318	13.8337			18.8626	17.5253	17.418	18.2074	15.4255	14.06		15.7596	14.908			18.2779	14.6141	14.5402	16.6622	15.8681	17.6946		18.1318	13.8337			18.8626	17.5253	17.418	18.2074	15.4255	14.06		15.7596	14.908	#VALUE!	#VALUE!	0.584667	2.91119	2.87781	1.54513	-0.442574	-3.63464	#VALUE!	-2.37228	1.07433			0.584667	2.91119	2.87781	1.54513	-0.442574	-3.63464		-2.37228	1.07433
Q9NX46	ADP-ribosylhydrolase ARH3 [OS=Homo sapiens]	FALSE		9	161	9	38.9	9.78827e+06	3.10949e+06	406611	713400	498281	3.68313e+06	1.71329e+06	498097	232358	381754	636292	1.05608e+07	3.77779e+06	2.61884e+06	2.93178e+06	1.13644e+06	3.16067e+06	391384	78618.4	1.08083e+06	162416	588614	0.716865	0.144563	2097	0.750025	0.196748	0.124924	YES	YES	YES	YES	YES	YES	YES	YES	YES	YES	YES	YES	0	23.2226	21.5682	18.6333	19.4444	18.9266	21.8125	20.7083	18.9261	17.826	18.5423	19.2793	23.3322	21.8491	21.3205	21.4833	20.1161	21.5918	18.5782	16.2626	20.0437	17.3093	19.167	23.2226	21.5682	18.6333	19.4444	18.9266	21.8125	20.7083	18.9261	17.826	18.5423	19.2793	23.3322	21.8491	21.3205	21.4833	20.1161	21.5918	18.5782	16.2626	20.0437	17.3093	19.167	23.2226	21.5682	18.6333	19.4444	18.9266	21.8125	20.7083	18.9261	17.826	18.5423	19.2793	23.3322	21.8491	21.3205	21.4833	20.1161	21.5918	18.5782	16.2626	20.0437	17.3093	19.167	0.109593	0.280867	2.68721	2.03899	1.18948	-0.220702	-2.13011	-2.66349	2.21771	-1.23295	-0.112368	0.109593	0.280867	2.68721	2.03899	1.18948	-0.220702	-2.13011	-2.66349	2.21771	-1.23295	-0.112368
Q9H336	Cysteine-rich secretory protein LCCL domain-containing 1 [OS=Homo sapiens]	FALSE		26	1130	26	56.9	9.00177e+06	5.79391e+06	6.72906e+07	3.35855e+07	3.08984e+07	9.8456e+06	2.63208e+07	2.89098e+07	2.86529e+07	1.93645e+07	7.03411e+06	1.29613e+08	5.50439e+06	5.93605e+07	3.48662e+07	2.08879e+07	1.85091e+06	1.87075e+07	6.75093e+06	2.39402e+07	2.65116e+07	5.96e+06	0.718885	0.14334	2098	0.75178	-0.178654	0.123909	YES	YES	YES	YES	YES	YES	YES	YES	YES	YES	YES	YES	0	23.1018	22.4661	26.0039	25.0013	24.881	23.231	24.6497	24.7851	24.7722	24.2069	22.7459	26.9496	22.3922	25.823	25.0553	24.3162	20.8198	24.1571	22.6867	24.5129	24.6601	22.5069	23.1018	22.4661	26.0039	25.0013	24.881	23.231	24.6497	24.7851	24.7722	24.2069	22.7459	26.9496	22.3922	25.823	25.0553	24.3162	20.8198	24.1571	22.6867	24.5129	24.6601	22.5069	23.1018	22.4661	26.0039	25.0013	24.881	23.231	24.6497	24.7851	24.7722	24.2069	22.7459	26.9496	22.3922	25.823	25.0553	24.3162	20.8198	24.1571	22.6867	24.5129	24.6601	22.5069	3.84786	-0.0739557	-0.180902	0.0539896	-0.564868	-2.41124	-0.492583	-2.0984	-0.259249	0.453213	-0.239054	3.84786	-0.0739557	-0.180902	0.0539896	-0.564868	-2.41124	-0.492583	-2.0984	-0.259249	0.453213	-0.239054
P02652	Apolipoprotein A-II [OS=Homo sapiens]	FALSE		5	146	5	11.2	623983	1.84236e+06	3.15892e+06	1.30883e+06	1.86349e+06	133307	4.73141e+06	1.69083e+06	1.05518e+06	4.844e+06	881553	9.94068e+06	757070	2.79055e+06	1.39762e+06	1.65529e+06		1.77115e+06	240286	1.36671e+06	2.39876e+06	1.11761e+06	0.720595	0.142308	2099	0.753209	-0.207529	0.123084	YES	YES	YES	YES	YES	YES		YES	YES	YES	YES	YES	1	19.2511	20.8131	21.591	20.3198	20.8296	17.0244	22.1738	20.6893	20.0091	22.2078	19.7497	23.2449	19.5301	21.4121	20.4145	20.6587	#VALUE!	20.7563	17.8744	20.3823	21.1939	20.092	19.2511	20.8131	21.591	20.3198	20.8296	17.0244	22.1738	20.6893	20.0091	22.2078	19.7497	23.2449	19.5301	21.4121	20.4145	20.6587		20.7563	17.8744	20.3823	21.1939	20.092	19.2511	20.8131	21.591	20.3198	20.8296		22.1738	20.6893	20.0091	22.2078	19.7497	23.2449	19.5301	21.4121	20.4145	20.6587		20.7563	17.8744	20.3823	21.1939	20.092	3.99377	-1.28306	-0.178886	0.0946997	-0.170923	#VALUE!	-1.41758	-2.81491	0.373217	-1.01391	0.342296	3.99377	-1.28306	-0.178886	0.0946997	-0.170923		-1.41758	-2.81491	0.373217	-1.01391	0.342296
Q12904	Aminoacyl tRNA synthase complex-interacting multifunctional protein 1 [OS=Homo sapiens]	FALSE		12	189	12	34.3	4.17732e+06	1.68309e+06		5.81291e+06	3.88725e+06	2.08509e+06	7.98178e+06	153137	1.43549e+06	449207	951561	1.21949e+07	7.03269e+06	1.51911e+07	988889	956080	3.08143e+06	496773	2.19341e+06	2.00901e+06	1.37789e+06	2.2308e+06	0.725007	0.139658	2100	0.75746	0.275853	0.12064	YES	YES	YES		YES	YES	YES	YES	YES	YES	YES	YES	1	21.9941	20.6827	#VALUE!	22.4708	21.8903	20.9917	22.9283	17.2245	20.4531	18.777	19.8599	23.5398	22.7456	23.8567	19.9154	19.8668	21.5552	18.9222	21.0647	20.9381	20.394	21.0891	21.9941	20.6827		22.4708	21.8903	20.9917	22.9283	17.2245	20.4531	18.777	19.8599	23.5398	22.7456	23.8567	19.9154	19.8668	21.5552	18.9222	21.0647	20.9381	20.394	21.0891	21.9941	20.6827		22.4708	21.8903	20.9917	22.9283	17.2245	20.4531	18.777	19.8599	23.5398	22.7456		19.9154	19.8668	21.5552	18.9222	21.0647	20.9381	20.394	21.0891	1.54563	2.06297	#VALUE!	-2.55538	-2.02355	0.563491	-4.00605	3.84028	0.484943	1.61701	1.22919	1.54563	2.06297		-2.55538	-2.02355	0.563491	-4.00605	3.84028	0.484943	1.61701	1.22919
P20339	Ras-related protein Rab-5A [OS=Homo sapiens]	FALSE		12	992	9	23.6	3.79198e+07	1.19648e+07	2.89896e+07	2.41098e+07	4.55255e+07	2.18281e+07	3.05262e+07	5.51193e+07	2.48418e+06	4.52577e+07	1.82083e+07	1.35111e+07	2.51997e+07	1.29998e+07	2.89627e+07	1.68169e+07	3.21867e+07	2.69726e+07	2.72972e+06	3.43348e+07	6.09e+07	1.95765e+07	0.727747	0.13802	2101	0.75996	-0.215982	0.119209	YES	YES	YES	YES	YES	YES	YES	YES	YES	YES	YES	YES	0	25.1764	23.5123	24.789	24.5231	25.4402	24.3797	24.8635	25.7161	21.2443	25.4317	24.1181	23.6876	24.5869	23.632	24.7877	24.0034	24.94	24.685	21.3803	25.0332	25.8599	24.2226	25.1764	23.5123	24.789	24.5231	25.4402	24.3797	24.8635	25.7161	21.2443	25.4317	24.1181	23.6876	24.5869	23.632	24.7877	24.0034	24.94	24.685	21.3803	25.0332	25.8599	24.2226	25.1764	23.5123	24.789	24.5231	25.4402	24.3797	24.8635	25.7161	21.2443	25.4317	24.1181	23.6876	24.5869	23.632	24.7877	24.0034	24.94	24.685	21.3803	25.0332	25.8599	24.2226	-1.4888	1.07461	-1.15704	0.264576	-1.43676	0.560277	-0.178553	-4.33573	3.78883	0.428281	0.104523	-1.4888	1.07461	-1.15704	0.264576	-1.43676	0.560277	-0.178553	-4.33573	3.78883	0.428281	0.104523
P53990	IST1 homolog [OS=Homo sapiens]	FALSE		22	1372	22	39.7	4.92006e+08	6.97677e+07	6.77836e+07	1.31341e+07	1.0247e+07	1.11233e+08	4.78657e+07	6.57543e+06	2.02104e+07	8.71751e+06	5.26406e+07	5.64252e+08	7.88947e+07	3.74659e+07	1.56333e+07	3.25319e+07	7.48808e+07	1.66346e+07	4.22417e+06	1.21969e+07	1.9642e+07	4.52965e+07	0.734403	0.134066	2103	0.766181	-0.0972641	0.115668	YES	YES	YES	YES	YES	YES	YES	YES	YES	YES	YES	YES	0	28.8741	26.0561	26.0144	23.6468	23.2887	26.729	25.5125	22.6487	24.2686	23.0555	25.6497	29.0718	26.2334	25.1591	23.8981	24.9554	26.1581	23.9877	22.0102	23.54	24.2274	25.4329	28.8741	26.0561	26.0144	23.6468	23.2887	26.729	25.5125	22.6487	24.2686	23.0555	25.6497	29.0718	26.2334	25.1591	23.8981	24.9554	26.1581	23.9877	22.0102	23.54	24.2274	25.4329	28.8741	26.0561	26.0144	23.6468	23.2887	26.729	25.5125	22.6487	24.2686	23.0555	25.6497	29.0718	26.2334	25.1591	23.8981	24.9554	26.1581	23.9877	22.0102	23.54	24.2274	25.4329	0.197664	0.177369	-0.855359	0.251308	1.66666	-0.57092	-1.52481	-0.638417	-0.728579	1.17195	-0.216778	0.197664	0.177369	-0.855359	0.251308	1.66666	-0.57092	-1.52481	-0.638417	-0.728579	1.17195	-0.216778
P02675	Fibrinogen beta chain [OS=Homo sapiens]	FALSE		35	2046	35	55.9	5.73703e+07	3.39565e+07	7.01937e+07	4.87926e+07	2.38952e+07	1.20346e+07	6.15927e+07	3.26852e+07	2.95129e+07	5.53287e+07	3.75778e+07	4.73175e+07	3.77226e+07	6.29963e+07	5.66861e+07	2.15767e+07	1.26787e+07	3.33238e+07	1.57912e+07	2.93804e+07	1.09079e+08	5.11636e+07	0.734136	0.134224	2102	0.766267	-0.0596054	0.11562	YES	YES	YES	YES	YES	YES	YES	YES	YES	YES	YES	YES	0	25.7738	25.0172	26.0648	25.5402	24.5102	23.5207	25.8763	24.9621	24.8148	25.7215	25.1634	25.4959	25.1689	25.9088	25.7565	24.363	23.5959	24.99	23.9126	24.8084	26.7008	25.6086	25.7738	25.0172	26.0648	25.5402	24.5102	23.5207	25.8763	24.9621	24.8148	25.7215	25.1634	25.4959	25.1689	25.9088	25.7565	24.363	23.5959	24.99	23.9126	24.8084	26.7008	25.6086	25.7738	25.0172	26.0648	25.5402	24.5102	23.5207	25.8763	24.9621	24.8148	25.7215	25.1634	25.4959	25.1689	25.9088	25.7565	24.363	23.5959	24.99	23.9126	24.8084	26.7008	25.6086	-0.277929	0.151739	-0.156075	0.216333	-0.147247	0.0752271	-0.886208	-1.04951	-0.00649037	0.979268	0.445237	-0.277929	0.151739	-0.156075	0.216333	-0.147247	0.0752271	-0.886208	-1.04951	-0.00649037	0.979268	0.445237
Q99943	1-acyl-sn-glycerol-3-phosphate acyltransferase alpha [OS=Homo sapiens]	FALSE		11	616	11	31.7	1.34912e+07	7.86382e+06	4.19419e+07	9.47647e+06	6.97951e+06	9.76781e+06	1.75276e+07	1.01954e+07	9.70016e+06	2.40921e+07	5.84556e+06	2.0818e+07	1.0378e+07	3.34369e+07	1.00611e+07	9.63527e+06	1.27029e+07	1.13222e+07	3.48224e+06	1.19455e+07	2.22531e+07	4.5336e+06	0.735011	0.133706	2104	0.766451	-0.0664961	0.115515	YES	YES	YES	YES	YES	YES	YES	YES	YES	YES	YES	YES	0	23.6855	22.9068	25.3219	23.1759	22.7347	23.2196	24.0631	23.2814	23.2096	24.5221	22.4789	24.3113	23.307	24.9949	23.2623	23.1999	23.5987	23.4326	21.7316	23.51	24.4075	22.1122	23.6855	22.9068	25.3219	23.1759	22.7347	23.2196	24.0631	23.2814	23.2096	24.5221	22.4789	24.3113	23.307	24.9949	23.2623	23.1999	23.5987	23.4326	21.7316	23.51	24.4075	22.1122	23.6855	22.9068	25.3219	23.1759	22.7347	23.2196	24.0631	23.2814	23.2096	24.5221	22.4789	24.3113	23.307	24.9949	23.2623	23.1999	23.5987	23.4326	21.7316	23.51	24.4075	22.1122	0.625807	0.400228	-0.326951	0.0863653	0.465198	0.379055	-0.630477	-1.54983	0.300387	-0.114553	-0.366683	0.625807	0.400228	-0.326951	0.0863653	0.465198	0.379055	-0.630477	-1.54983	0.300387	-0.114553	-0.366683
P82650	Small ribosomal subunit protein mS22 [OS=Homo sapiens]	FALSE		8	80	8	41.3	716961	351946	1.52832e+06	287999	90682.8		151980	321221	161269		107969		617922	257569		269255		212511	57036.8	118922	184528	227339	0.739056	0.131323	2105	0.770303	-0.223133	0.113338	YES		YES	YES		YES		YES	YES	YES		YES	4	19.4515	18.425	20.5435	18.1357	16.4685	#VALUE!	17.2135	18.2932	17.2991	#VALUE!	16.7203	#VALUE!	19.2371	17.9746	#VALUE!	18.0386	#VALUE!	17.6972	15.7996	16.8597	17.4935	17.7945	19.4515	18.425	20.5435	18.1357	16.4685		17.2135	18.2932	17.2991		16.7203		19.2371	17.9746		18.0386		17.6972	15.7996	16.8597	17.4935	17.7945		18.425	20.5435		16.4685		17.2135	18.2932	17.2991		16.7203		19.2371	17.9746		18.0386		17.6972	15.7996	16.8597		17.7945	#VALUE!	0.81207	-2.56891	#VALUE!	1.57007	#VALUE!	0.483662	-2.4936	-0.439458	#VALUE!	1.07423		0.81207	-2.56891		1.57007		0.483662	-2.4936	-0.439458		1.07423
Q9NRX5	Serine incorporator 1 [OS=Homo sapiens]	FALSE		2	98	2	50.5	1.39459e+06	778990	595753	127438	213248	287889	377824	79235.5	373181	133122	598356	1.07977e+06		706498		248610		202380	67750.5	304914	484497	713164	0.739691	0.130949	2106	0.7706	0.0996419	0.113171	YES	YES		YES		YES		YES	YES	YES	YES	YES	3	20.4114	19.5712	19.1844	16.9594	17.7022	18.1352	18.5274	16.2739	18.5095	17.0224	19.1906	20.0423	#VALUE!	19.4303	#VALUE!	17.9235	#VALUE!	17.6267	16.0479	18.218	18.8861	19.4439	20.4114	19.5712	19.1844	16.9594	17.7022	18.1352	18.5274	16.2739	18.5095	17.0224	19.1906	20.0423		19.4303		17.9235		17.6267	16.0479	18.218	18.8861	19.4439	20.4114		19.1844		17.7022		18.5274	16.2739	18.5095	17.0224	19.1906	20.0423		19.4303		17.9235		17.6267	16.0479	18.218	18.8861	19.4439	-0.36911	#VALUE!	0.245973	#VALUE!	0.221351	#VALUE!	-0.900651	-0.225917	-0.291474	1.86373	0.253229	-0.36911		0.245973		0.221351		-0.900651	-0.225917	-0.291474	1.86373	0.253229
P01009	Alpha-1-antitrypsin [OS=Homo sapiens]	FALSE		14	292	14	46.7	9.99554e+06	912863	1.0403e+07	123999	358669	2.68015e+06	1.88445e+06	7.57063e+06	518994	8.97362e+06	2.28678e+06	6.37523e+06	5.50822e+06	1.10726e+07	921068	579269	1.51102e+06	3.47645e+06	109497	126822	4.53428e+06	3.75207e+06	0.742426	0.129347	2107	0.773082	-0.249025	0.111775	YES	YES	YES	YES	YES	YES	YES	YES	YES	YES	YES	YES	0	23.2529	19.8	23.3105	16.92	18.4523	21.3539	20.8457	22.852	18.9854	23.0973	21.1249	22.604	22.3932	23.4005	19.8129	19.1439	20.5271	21.7292	16.7405	16.9524	22.1124	21.8393	23.2529	19.8	23.3105	16.92	18.4523	21.3539	20.8457	22.852	18.9854	23.0973	21.1249	22.604	22.3932	23.4005	19.8129	19.1439	20.5271	21.7292	16.7405	16.9524	22.1124	21.8393	23.2529	19.8	23.3105	16.92	18.4523	21.3539	20.8457	22.852	18.9854	23.0973	21.1249	22.604	22.3932	23.4005	19.8129	19.1439	20.5271	21.7292	16.7405	16.9524	22.1124	21.8393	-0.648807	2.59312	0.0899884	2.89298	0.69158	-0.826791	0.883474	-6.11145	-2.03291	-0.984816	0.714369	-0.648807	2.59312	0.0899884	2.89298	0.69158	-0.826791	0.883474	-6.11145	-2.03291	-0.984816	0.714369
Q9H3S4	Thiamine pyrophosphokinase 1 [OS=Homo sapiens]	FALSE		4	46	4	27.2	1.00824e+06	164999	347729	528072		1.57313e+06	223650	86395			179795	2.0985e+06	702873		337438	812381	1.20107e+06	65566.7	153201		230403		0.745126	0.12777	2111	0.774423	0.194849	0.111022	YES	YES	YES		YES		YES	YES	YES				5	19.9434	17.3321	18.4076	19.0104	#VALUE!	20.5852	17.7709	16.3987	#VALUE!	#VALUE!	17.456	21.0009	19.4229	#VALUE!	18.3643	19.6318	20.1959	16.0007	17.2251	#VALUE!	17.8138	#VALUE!	19.9434	17.3321	18.4076	19.0104		20.5852	17.7709	16.3987			17.456	21.0009	19.4229		18.3643	19.6318	20.1959	16.0007	17.2251		17.8138		19.9434	17.3321		19.0104		20.5852	17.7709	16.3987				21.0009	19.4229		18.3643		20.1959	16.0007	17.2251				1.05752	2.0908	#VALUE!	-0.64611	#VALUE!	-0.389321	-1.77021	0.826403	#VALUE!	#VALUE!	#VALUE!	1.05752	2.0908		-0.64611		-0.389321	-1.77021	0.826403
Q08431	Lactadherin [OS=Homo sapiens]	FALSE		44	10119	44	43.1	1.3441e+10	9.50371e+09	8.29139e+09	3.96031e+09	2.9955e+09	1.5726e+10	1.15678e+10	2.24071e+09	2.97408e+09	1.63883e+09	5.08507e+09	1.52252e+10	9.99846e+09	5.9784e+09	5.77802e+09	5.28507e+09	1.63533e+10	4.3346e+09	1.04703e+09	2.8634e+09	2.45444e+09	5.15312e+09	0.744343	0.128227	2108	0.77471	-0.069536	0.110861	YES	YES	YES	YES	YES	YES	YES	YES	YES	YES	YES	YES	0	33.6459	33.1458	32.949	31.883	31.4801	33.8724	33.4294	31.0613	31.4698	30.61	32.2436	33.8257	33.2191	32.4771	32.4279	32.2993	33.9289	32.0133	29.9637	31.4151	31.1927	32.2628	33.6459	33.1458	32.949	31.883	31.4801	33.8724	33.4294	31.0613	31.4698	30.61	32.2436	33.8257	33.2191	32.4771	32.4279	32.2993	33.9289	32.0133	29.9637	31.4151	31.1927	32.2628	33.6459	33.1458	32.949	31.883	31.4801	33.8724	33.4294	31.0613	31.4698	30.61	32.2436	33.8257	33.2191	32.4771	32.4279	32.2993	33.9289	32.0133	29.9637	31.4151	31.1927	32.2628	0.17982	0.0732152	-0.471854	0.544963	0.819128	0.0564264	-1.41614	-1.09765	-0.0547123	0.582734	0.0191798	0.17982	0.0732152	-0.471854	0.544963	0.819128	0.0564264	-1.41614	-1.09765	-0.0547123	0.582734	0.0191798
P15509	Granulocyte-macrophage colony-stimulating factor receptor subunit alpha [OS=Homo sapiens]	FALSE		8	136	8	46.2	1939476	275755	1.77915e+06	119879	23907.8	2.14784e+06	153769	441791		526076	702732		751451	1.05189e+06	264043	381422	2.46924e+06	315194	17974.7	869748	429063	789481	0.744734	0.127999	2109	0.774749	0.257143	0.110839	YES		YES	YES	YES	YES	YES	YES	YES		YES	YES	2	20.8872	18.073	20.7628	16.8712	14.5452	21.0345	17.2304	18.753	#VALUE!	19.0049	19.4226	#VALUE!	19.5193	20.0045	18.0104	18.541	21.2356	18.2659	14.1337	19.7302	18.7108	19.5905	20.8872	18.073	20.7628	16.8712	14.5452	21.0345	17.2304	18.753		19.0049	19.4226		19.5193	20.0045	18.0104	18.541	21.2356	18.2659	14.1337	19.7302	18.7108	19.5905		18.073	20.7628	16.8712	14.5452	21.0345	17.2304	18.753		19.0049	19.4226		19.5193	20.0045	18.0104	18.541	21.2356	18.2659	14.1337		18.7108	19.5905	#VALUE!	1.44629	-0.758209	1.13919	3.99584	0.201179	1.03547	-4.61932	#VALUE!	-0.294083	0.16793		1.44629	-0.758209	1.13919	3.99584	0.201179	1.03547	-4.61932		-0.294083	0.16793
Q8N3Y3	Xylosyl- and glucuronyltransferase LARGE2 [OS=Homo sapiens]	FALSE		9	227	9	81.7	1.31896e+07	1.97512e+06	6.33958e+06	1.34496e+06	1.33457e+06	3.50851e+06	2.80979e+06	1.90946e+06	2.10572e+06	1.81094e+06	671885	3.89168e+07	1.26853e+07	4591421	2.01315e+06	1.71101e+06	6.90496e+06	1.49551e+06	164410	1.89775e+06	1.39791e+06	103499	0.745115	0.127777	2110	0.774778	-0.179442	0.110823	YES	YES	YES	YES	YES	YES	YES	YES	YES	YES	YES	YES	0	23.6529	20.9135	22.596	20.3591	20.3479	21.7424	21.422	20.8647	21.0059	20.7883	19.3579	25.2139	23.5967	22.1305	20.941	20.7064	22.7192	20.5122	17.3269	20.8559	20.4148	16.6593	23.6529	20.9135	22.596	20.3591	20.3479	21.7424	21.422	20.8647	21.0059	20.7883	19.3579	25.2139	23.5967	22.1305	20.941	20.7064	22.7192	20.5122	17.3269	20.8559	20.4148	16.6593	23.6529	20.9135	22.596	20.3591	20.3479	21.7424	21.422	20.8647	21.0059	20.7883	19.3579	25.2139	23.5967	22.1305	20.941	20.7064	22.7192	20.5122	17.3269	20.8559	20.4148	16.6593	1.56099	2.68315	-0.465447	0.581893	0.358478	0.976775	-0.909824	-3.53779	-0.150021	-0.373463	-2.69859	1.56099	2.68315	-0.465447	0.581893	0.358478	0.976775	-0.909824	-3.53779	-0.150021	-0.373463	-2.69859
Q15819	Ubiquitin-conjugating enzyme E2 variant 2 [OS=Homo sapiens]	FALSE		10	482	5	16.4	1.43658e+07	6.1934e+06	1.3771e+06	395843		10159568	1.99436e+06		1.20391e+08	662245	662419	33360662	12538945	3.59181e+06	3.65689e+06	2.66576e+06	1.16395e+07	793452	636675	2.47971e+06	1.97389e+06	1.20263e+06	0.746044	0.127236	2112	0.775009	0.28054	0.110693	YES	YES	YES	YES	YES		YES	YES		YES	YES	YES	2	23.7761	22.5623	20.3932	18.5946	#VALUE!	23.2763	20.9275	#VALUE!	26.8432	19.337	19.3374	24.9916	23.5799	21.7763	21.8022	21.3461	23.4725	19.5978	19.2802	21.2417	20.9126	20.1978	23.7761	22.5623	20.3932	18.5946		23.2763	20.9275		26.8432	19.337	19.3374	24.9916	23.5799	21.7763	21.8022	21.3461	23.4725	19.5978	19.2802	21.2417	20.9126	20.1978	23.7761	22.5623	20.3932	18.5946		23.2763	20.9275		26.8432	19.337	19.3374	24.9916	23.5799	21.7763	21.8022		23.4725	19.5978		21.2417	20.9126	20.1978	1.21551	1.01761	1.38307	3.20762	#VALUE!	0.196188	-1.32971	#VALUE!	-5.60141	1.5756	0.860382	1.21551	1.01761	1.38307	3.20762		0.196188	-1.32971		-5.60141	1.5756	0.860382
Q969N2	GPI transamidase component PIG-T [OS=Homo sapiens]	FALSE		9	221	9	65.7	7.64839e+06	1.93826e+06	4.86495e+06	910480	866329	2081706	1.63096e+06	1.3079e+06	1.18663e+06	2.8401e+06	833203	9903485	4671698	4.13829e+06	1.3752e+06	1.10569e+06	3.02319e+06	1.96753e+06	403535	1.63193e+06	1.74829e+06	632765	0.759191	0.119649	2114	0.787921	0.0755156	0.103517	YES	YES	YES	YES	YES	YES	YES	YES	YES	YES	YES	YES	0	22.8667	20.8863	22.214	19.7963	19.7246	20.9893	20.6373	20.3188	20.1784	21.4375	19.6683	23.2395	22.1555	21.9806	20.3912	20.0765	21.5276	20.908	18.6223	20.6381	20.7375	19.2713	22.8667	20.8863	22.214	19.7963	19.7246	20.9893	20.6373	20.3188	20.1784	21.4375	19.6683	23.2395	22.1555	21.9806	20.3912	20.0765	21.5276	20.908	18.6223	20.6381	20.7375	19.2713	22.8667	20.8863	22.214	19.7963	19.7246	20.9893	20.6373	20.3188	20.1784	21.4375	19.6683	23.2395	22.1555	21.9806	20.3912	20.0765	21.5276	20.908	18.6223	20.6381	20.7375	19.2713	0.37278	1.26919	-0.23339	0.594944	0.351963	0.538304	0.270665	-1.69649	0.459705	-0.699999	-0.396999	0.37278	1.26919	-0.23339	0.594944	0.351963	0.538304	0.270665	-1.69649	0.459705	-0.699999	-0.396999
P00747	Plasminogen [OS=Homo sapiens]	FALSE		23	314	23	90.5	4.73541e+06	2.20444e+06	6.68675e+06	336688	9.27076e+06	9.37428e+06	2.64607e+06	3.68338e+06	2.29845e+06	1.00575e+06	6.63544e+06	5.94017e+06	1.3025e+06	5.84299e+06	444404	5.82754e+06	1.06596e+07	3.68634e+06	1.38627e+06	1.37642e+06	2.71668e+06	7.25429e+06	0.758916	0.119807	2113	0.788008	-0.0745165	0.103469	YES	YES	YES	YES	YES	YES	YES	YES	YES	YES	YES	YES	0	22.1751	21.072	22.6729	18.3611	23.1443	23.1603	21.3354	21.8126	21.1322	19.9398	22.6618	22.5021	20.3128	22.4783	18.7615	22.4745	23.3457	21.8138	20.4028	20.3925	21.3734	22.7904	22.1751	21.072	22.6729	18.3611	23.1443	23.1603	21.3354	21.8126	21.1322	19.9398	22.6618	22.5021	20.3128	22.4783	18.7615	22.4745	23.3457	21.8138	20.4028	20.3925	21.3734	22.7904	22.1751	21.072	22.6729	18.3611	23.1443	23.1603	21.3354	21.8126	21.1322	19.9398	22.6618	22.5021	20.3128	22.4783	18.7615	22.4745	23.3457	21.8138	20.4028	20.3925	21.3734	22.7904	0.327017	-0.759132	-0.194598	0.400461	-0.669801	0.185377	0.478337	-1.40983	-0.739737	1.43358	0.128642	0.327017	-0.759132	-0.194598	0.400461	-0.669801	0.185377	0.478337	-1.40983	-0.739737	1.43358	0.128642
P55072	Transitional endoplasmic reticulum ATPase [OS=Homo sapiens]	FALSE	EVtop100	62	2379	62	89.3	1.8356e+08	6.97315e+07	4.13053e+07	1.70313e+07	1.66329e+07	1.50938e+08	3.11793e+08	2.77545e+08	3.04441e+08	3.45993e+08	3.12454e+07	4.39928e+08	2.42377e+08	2.87998e+08	7.05823e+07	7.87589e+07	2.59695e+08	3.07193e+07	2.65448e+07	7.21749e+07	2.26629e+08	5.45583e+07	0.760359	0.118981	2116	0.788388	0.211362	0.10326	YES	YES	YES	YES	YES	YES	YES	YES	YES	YES	YES	YES	0	27.4517	26.0553	25.2998	24.0217	23.9875	27.1694	28.216	28.0481	28.1816	28.3662	24.8971	28.7127	27.8527	28.1015	26.0728	26.2309	27.9522	24.8726	24.6619	26.105	27.7558	25.7013	27.4517	26.0553	25.2998	24.0217	23.9875	27.1694	28.216	28.0481	28.1816	28.3662	24.8971	28.7127	27.8527	28.1015	26.0728	26.2309	27.9522	24.8726	24.6619	26.105	27.7558	25.7013	27.4517	26.0553	25.2998	24.0217	23.9875	27.1694	28.216	28.0481	28.1816	28.3662	24.8971	28.7127	27.8527	28.1015	26.0728	26.2309	27.9522	24.8726	24.6619	26.105	27.7558	25.7013	1.26102	1.79737	2.80166	2.05111	2.2434	0.782858	-3.34337	-3.38622	-2.07659	-0.610413	0.804153	1.26102	1.79737	2.80166	2.05111	2.2434	0.782858	-3.34337	-3.38622	-2.07659	-0.610413	0.804153
Q02952	A-kinase anchor protein 12 [OS=Homo sapiens]	FALSE		1	54	1	191.4	3.64501e+08	5.71809e+08	5.24715e+08	1.17464e+09	6.49062e+08	4.89206e+08	1.82899e+09	1.18546e+09	5.12894e+07	1884142283	8.79273e+08	4.10423e+06	6.45837e+08	1.67167e+09	7.96142e+08	7.71514e+08	3.36871e+08	1.08253e+09	3.27314e+08	1.68669e+09	2.30538e+09	8.34373e+08	0.760157	0.119097	2115	0.78855	-0.257622	0.103171	YES	YES	YES	YES	YES	YES	YES	YES	YES	YES	YES	YES	0	28.4413	29.091	28.967	30.1296	29.2738	28.8659	30.7684	30.1428	25.6122	30.8113	29.7117	21.9687	29.2666	30.6386	29.5685	29.5231	28.3276	30.0118	28.2861	30.6515	31.1024	29.6361	28.4413	29.091	28.967	30.1296	29.2738	28.8659	30.7684	30.1428	25.6122	30.8113	29.7117	21.9687	29.2666	30.6386	29.5685	29.5231	28.3276	30.0118	28.2861	30.6515	31.1024	29.6361	28.4413	29.091	28.967	30.1296	29.2738	28.8659	30.7684	30.1428	25.6122	30.8113	29.7117	21.9687	29.2666	30.6386	29.5685	29.5231	28.3276	30.0118	28.2861	30.6515	31.1024	29.6361	-6.47267	0.175636	1.67169	-0.561121	0.249336	-0.538245	-0.75664	-1.8567	5.03939	0.291098	-0.0756198	-6.47267	0.175636	1.67169	-0.561121	0.249336	-0.538245	-0.75664	-1.8567	5.03939	0.291098	-0.0756198
Q96EU7	C1GALT1-specific chaperone 1 [OS=Homo sapiens]	FALSE		2	35	2	36.4		460721	542650	262930	341244	699911	370287	215209	1.20966e+06		376859	1.91133e+07		1.07395e+06	240236	216627	1.20859e+06	597196	102793			386462	0.762642	0.117679	2117	0.790381	0.0924265	0.102163	YES			YES	YES	YES	YES	YES	YES			YES	4	#VALUE!	18.8135	19.0497	18.0043	18.3804	19.4168	18.4983	17.7154	20.2062	#VALUE!	18.5237	24.1881	#VALUE!	20.0345	17.8741	17.7249	20.2049	19.1878	16.6494	#VALUE!	#VALUE!	18.56		18.8135	19.0497	18.0043	18.3804	19.4168	18.4983	17.7154	20.2062		18.5237	24.1881		20.0345	17.8741	17.7249	20.2049	19.1878	16.6494			18.56			19.0497	18.0043	18.3804	19.4168	18.4983	17.7154			18.5237			20.0345	17.8741	17.7249	20.2049	19.1878	16.6494			18.56	#VALUE!	#VALUE!	0.984836	-0.130225	-0.655589	0.788085	0.689562	-1.06599	#VALUE!	#VALUE!	0.0363041			0.984836	-0.130225	-0.655589	0.788085	0.689562	-1.06599			0.0363041
Q08188	Protein-glutamine gamma-glutamyltransferase E [OS=Homo sapiens]	FALSE		7	65	7	76.6	2.85622e+06	204193			63542.4	938245	402906	55545.6	93171.3	335732	187689		1038461	637337	457430	35981.4	980689	150906	168387	74504.1	45750.7	191060	0.771978	0.112395	2118	0.799679	-0.174909	0.0970842	YES		YES			YES	YES	YES	YES	YES	YES	YES	3	21.4457	17.6396	#VALUE!	#VALUE!	15.9554	19.8396	18.6201	15.7614	16.5076	18.357	17.518	#VALUE!	19.986	19.2817	18.8032	15.135	19.9034	17.2033	17.3614	16.185	15.4815	17.5437	21.4457	17.6396			15.9554	19.8396	18.6201	15.7614	16.5076	18.357	17.518		19.986	19.2817	18.8032	15.135	19.9034	17.2033	17.3614	16.185	15.4815	17.5437		17.6396			15.9554	19.8396	18.6201	15.7614	16.5076	18.357	17.518		19.986			15.135	19.9034	17.2033	17.3614	16.185	15.4815	17.5437	#VALUE!	2.34644	#VALUE!	#VALUE!	-0.82047	0.0638308	-1.41679	1.60004	-0.322566	-2.87544	0.0256844		2.34644			-0.82047	0.0638308	-1.41679	1.60004	-0.322566	-2.87544	0.0256844
P20062	Transcobalamin-2 [OS=Homo sapiens]	FALSE		11	162	11	47.5		349884	894172	316836	712359	1.5713e+06	110052	348010	76873.6	470338	582550	2.95325e+06	489784	1.22841e+06	1.03836e+06	978189	4.03183e+06	486190	65423.3	42540.9	303902	224413	0.774524	0.110965	2119	0.801937	0.134505	0.0958596	YES		YES	YES	YES	YES	YES	YES	YES	YES	YES	YES	1	#VALUE!	18.4165	19.7702	18.2734	19.4422	20.5835	16.7478	18.4088	16.2302	18.8433	19.152	21.4939	18.9018	20.2284	19.9859	19.8998	21.943	18.8912	15.9975	15.3766	18.2132	17.7758		18.4165	19.7702	18.2734	19.4422	20.5835	16.7478	18.4088	16.2302	18.8433	19.152	21.4939	18.9018	20.2284	19.9859	19.8998	21.943	18.8912	15.9975	15.3766	18.2132	17.7758		18.4165	19.7702	18.2734	19.4422	20.5835	16.7478	18.4088	16.2302	18.8433	19.152		18.9018	20.2284	19.9859	19.8998	21.943	18.8912	15.9975	15.3766	18.2132	17.7758	#VALUE!	0.485267	0.458165	1.7125	0.457509	1.35948	2.14334	-2.41125	-0.853638	-0.63009	-1.37622		0.485267	0.458165	1.7125	0.457509	1.35948	2.14334	-2.41125	-0.853638	-0.63009	-1.37622
Q9UBB4	Ataxin-10 [OS=Homo sapiens]	FALSE		4	41	4	53.5	2.79008e+06	3.08555e+06	27802528	9292558	4592375	2.76774e+06	13402689	7.86111e+06	82626.5	25005512	3.93688e+06	2.27444e+06	2209444	11950047	5320507	3.38896e+06	2.52451e+06	7.72577e+06	1.68313e+06	5408478	13187306	2.26774e+06	0.775791	0.110256	2120	0.80287	-0.188656	0.0953548	YES	YES	YES	YES	YES	YES	YES	YES	YES	YES	YES	YES	0	21.4119	21.5571	24.7287	23.1476	22.1308	21.4003	23.676	22.9063	16.3343	24.5757	21.9086	21.1171	21.0753	23.5105	22.3431	21.6924	21.2676	22.8812	20.6827	22.3668	23.6526	21.1128	21.4119	21.5571	24.7287	23.1476	22.1308	21.4003	23.676	22.9063	16.3343	24.5757	21.9086	21.1171	21.0753	23.5105	22.3431	21.6924	21.2676	22.8812	20.6827	22.3668	23.6526	21.1128	21.4119	21.5571	24.7287	23.1476	22.1308	21.4003	23.676	22.9063	16.3343	24.5757	21.9086	21.1171	21.0753	23.5105	22.3431	21.6924	21.2676	22.8812	20.6827	22.3668	23.6526	21.1128	-0.29479	-0.481845	-1.2182	-0.804512	-0.438398	-0.132701	-0.794772	-2.22359	6.03247	-0.923096	-0.795796	-0.29479	-0.481845	-1.2182	-0.804512	-0.438398	-0.132701	-0.794772	-2.22359	6.03247	-0.923096	-0.795796
P17301	Integrin alpha-2 [OS=Homo sapiens]	FALSE		13	62	13	129.2		124372	5440708	526049	425019	303252	3.73573e+06	211688	134151	5.61897e+06	2.28088e+06	911409		1.66093e+06	1.00383e+06	1.31476e+06	313213	155582	239660	1.09336e+06	2.32972e+06	2.07685e+06	0.77977	0.108033	2121	0.806608	-0.209869	0.0933373	YES			YES	YES	YES	YES	YES	YES	YES	YES	YES	2	#VALUE!	16.9243	22.3754	19.0048	18.6972	18.2102	21.833	17.6916	17.0335	22.4219	21.1212	19.7977	#VALUE!	20.6636	19.9371	20.3264	18.2568	17.2473	17.8706	20.0603	21.1517	20.986		16.9243	22.3754	19.0048	18.6972	18.2102	21.833	17.6916	17.0335	22.4219	21.1212	19.7977		20.6636	19.9371	20.3264	18.2568	17.2473	17.8706	20.0603	21.1517	20.986			22.3754	19.0048	18.6972	18.2102	21.833	17.6916	17.0335	22.4219	21.1212			20.6636	19.9371	20.3264	18.2568	17.2473	17.8706	20.0603	21.1517	20.986	#VALUE!	#VALUE!	-1.7118	0.932248	1.6292	0.0466284	-4.58564	0.179048	3.02684	-1.27015	-0.135191			-1.7118	0.932248	1.6292	0.0466284	-4.58564	0.179048	3.02684	-1.27015	-0.135191
P13645	Keratin, type I cytoskeletal 10 [OS=Homo sapiens]	FALSE	EVtop100	46	2663	36	58.8	2.04223e+08	5.30128e+08	6.69606e+07	1.00794e+08	8.03551e+07	1.71266e+08	1.61835e+08	1.07558e+08	7.48592e+07	9.84246e+08	1.79115e+08	1.17975e+08	2.88388e+08	4.63694e+08	3.82065e+07	1.51577e+08	1.0435e+08	4.93388e+08	8.79298e+07	1.32097e+08	3.91286e+07	3.07413e+08	0.784256	0.105542	2122	0.810866	-0.164864	0.0910508	YES	YES	YES	YES	YES	YES	YES	YES	YES	YES	YES	YES	0	27.6056	28.9818	25.9968	26.5868	26.2599	27.3517	27.2699	26.6805	26.1577	29.8744	27.4163	26.8139	28.1034	28.7886	25.1873	27.1755	26.6369	28.8781	26.3898	26.977	25.2217	28.1956	27.6056	28.9818	25.9968	26.5868	26.2599	27.3517	27.2699	26.6805	26.1577	29.8744	27.4163	26.8139	28.1034	28.7886	25.1873	27.1755	26.6369	28.8781	26.3898	26.977	25.2217	28.1956	27.6056	28.9818	25.9968	26.5868	26.2599	27.3517	27.2699	26.6805	26.1577	29.8744	27.4163	26.8139	28.1034	28.7886	25.1873	27.1755	26.6369	28.8781	26.3898	26.977	25.2217	28.1956	-0.791661	-0.87833	2.79179	-1.39952	0.91559	-0.714805	1.6082	-0.290684	0.819348	-4.65272	0.779297	-0.791661	-0.87833	2.79179	-1.39952	0.91559	-0.714805	1.6082	-0.290684	0.819348	-4.65272	0.779297
Q96LJ7	Dehydrogenase/reductase SDR family member 1 [OS=Homo sapiens]	FALSE		10	167	10	33.9	7.49498e+06	1.32691e+06			97029.1	4.41273e+06	471812	243276	361014	425945	995205	5.2953e+06	1573624	6.54288e+06	306459	161632	5.64794e+06	203524	101357	729574		2.64417e+06	0.78903	0.102907	2123	0.815418	0.0982103	0.0886199	YES	YES	YES			YES	YES	YES	YES	YES		YES	3	22.8375	20.3396	#VALUE!	#VALUE!	16.5661	22.0732	18.8479	17.8922	18.4617	18.7003	19.9246	22.3363	20.5857	22.6415	18.2253	17.3024	22.4293	17.6348	16.6291	19.4767	#VALUE!	21.3344	22.8375	20.3396			16.5661	22.0732	18.8479	17.8922	18.4617	18.7003	19.9246	22.3363	20.5857	22.6415	18.2253	17.3024	22.4293	17.6348	16.6291	19.4767		21.3344	22.8375	20.3396			16.5661	22.0732	18.8479	17.8922	18.4617		19.9246	22.3363	20.5857			17.3024	22.4293	17.6348	16.6291	19.4767		21.3344	-0.501211	0.246021	#VALUE!	#VALUE!	0.736226	0.356054	-1.21301	-1.26315	1.015	#VALUE!	1.40975	-0.501211	0.246021			0.736226	0.356054	-1.21301	-1.26315	1.015		1.40975
Q6PCB0	von Willebrand factor A domain-containing protein 1 [OS=Homo sapiens]	FALSE		13	290	13	46.8	3.15417e+06	346775	2.85809e+06	1.23724e+06	1.02975e+06	881162	1.19989e+06	748489	1.0045e+06	7.64371e+06	659907	7.53649e+06	795670	2032058	927422	619039	2.21814e+06	889767	136064	1.22606e+06	4.29673e+06	798866	0.79189	0.101335	2124	0.817988	-0.0922139	0.0872533	YES	YES	YES	YES	YES	YES	YES	YES	YES	YES	YES	YES	0	21.5888	18.4036	21.4466	20.2387	19.9739	19.749	20.1945	19.5136	19.938	22.8658	19.3319	22.8455	19.6018	20.9545	19.8229	19.2397	21.0809	19.7631	17.0539	20.2256	22.0348	19.6076	21.5888	18.4036	21.4466	20.2387	19.9739	19.749	20.1945	19.5136	19.938	22.8658	19.3319	22.8455	19.6018	20.9545	19.8229	19.2397	21.0809	19.7631	17.0539	20.2256	22.0348	19.6076	21.5888	18.4036	21.4466	20.2387	19.9739	19.749	20.1945	19.5136	19.938	22.8658	19.3319	22.8455	19.6018	20.9545	19.8229	19.2397	21.0809	19.7631	17.0539	20.2256	22.0348	19.6076	1.25664	1.19817	-0.492112	-0.415828	-0.73419	1.33187	-0.431407	-2.4597	0.287552	-0.831036	0.27569	1.25664	1.19817	-0.492112	-0.415828	-0.73419	1.33187	-0.431407	-2.4597	0.287552	-0.831036	0.27569
Q9BXJ1	Complement C1q tumor necrosis factor-related protein 1 [OS=Homo sapiens]	FALSE		8	255	8	31.7		3.19066e+06	3.41897e+07	1.34808e+07	3.97979e+06	710107	1.26291e+07	9.92594e+06	1.14629e+07	2.40402e+07	4.23792e+06		3.20689e+06	2.99072e+07	1.4087e+07	3.14521e+06	2.35284e+06	1.43944e+07	2.93211e+06	1.1057e+07	2.017e+07	3945418	0.793794	0.100292	2125	0.819569	-0.0712474	0.0864143	YES		YES	YES	YES	YES	YES	YES	YES	YES	YES	YES	1	#VALUE!	21.6054	25.0271	23.6844	21.9243	19.4377	23.5903	23.2428	23.4505	24.5189	22.0149	#VALUE!	21.6127	24.834	23.7479	21.5847	21.166	23.779	21.4835	23.3985	24.2657	21.9117		21.6054	25.0271	23.6844	21.9243	19.4377	23.5903	23.2428	23.4505	24.5189	22.0149		21.6127	24.834	23.7479	21.5847	21.166	23.779	21.4835	23.3985	24.2657	21.9117		21.6054	25.0271	23.6844	21.9243	19.4377	23.5903	23.2428	23.4505	24.5189	22.0149		21.6127	24.834	23.7479	21.5847	21.166	23.779	21.4835	23.3985	24.2657	21.9117	#VALUE!	0.00732282	-0.193069	0.0634596	-0.339535	1.72829	0.188754	-1.75926	-0.0520163	-0.25324	-0.103179		0.00732282	-0.193069	0.0634596	-0.339535	1.72829	0.188754	-1.75926	-0.0520163	-0.25324	-0.103179
Q13438	Protein OS-9 [OS=Homo sapiens]	FALSE		17	389	17	75.5	2.97174e+06	2.4022e+06	1.36991e+07	3.85133e+06	2.25905e+06	6.02762e+06	8.64267e+06	2.2516e+06	3.47644e+06	9.31544e+06	1.91887e+06	1.49685e+07	2.67479e+06	1.21577e+07	7.48578e+06	2.58306e+06	5.01209e+06	4.2556e+06	748316	4.60243e+06	6.87614e+06	2.41296e+06	0.799184	0.0973534	2126	0.824745	0.0806676	0.0836801	YES	YES	YES	YES	YES	YES	YES	YES	YES	YES	YES	YES	0	21.5029	21.1959	23.7076	21.8769	21.1073	22.5232	23.043	21.1025	21.7292	23.1512	20.8718	23.8354	21.351	23.5354	22.8357	21.3006	22.257	22.0209	19.5133	22.134	22.7132	21.2024	21.5029	21.1959	23.7076	21.8769	21.1073	22.5232	23.043	21.1025	21.7292	23.1512	20.8718	23.8354	21.351	23.5354	22.8357	21.3006	22.257	22.0209	19.5133	22.134	22.7132	21.2024	21.5029	21.1959	23.7076	21.8769	21.1073	22.5232	23.043	21.1025	21.7292	23.1512	20.8718	23.8354	21.351	23.5354	22.8357	21.3006	22.257	22.0209	19.5133	22.134	22.7132	21.2024	2.33254	0.155067	-0.172209	0.958794	0.193364	-0.266175	-1.02211	-1.58923	0.404784	-0.438025	0.330549	2.33254	0.155067	-0.172209	0.958794	0.193364	-0.266175	-1.02211	-1.58923	0.404784	-0.438025	0.330549
P51692	Signal transducer and activator of transcription 5B [OS=Homo sapiens]	FALSE		33	1224	11	89.8	4.23003e+06	1.0237e+06	3540560	767203	391466	5.05394e+06	1.05792e+06	682460	3.38485e+06	1.24245e+06	416928	5039871	6.21919e+06	1.44572e+06	479738	2.19708e+06	8.07723e+06	250887	88315.5	1.67343e+06	666591	1.07462e+06	0.802918	0.0953286	2127	0.82821	-0.138507	0.0818595	YES	YES	YES	YES	YES	YES	YES	YES	YES	YES	YES	YES	0	22.0122	19.9654	21.7555	19.5492	18.5785	22.269	20.0128	19.3804	21.6907	20.2448	18.6694	22.265	22.5683	20.4634	18.8719	21.0672	22.9454	17.9367	16.4304	20.6744	19.3464	20.0354	22.0122	19.9654	21.7555	19.5492	18.5785	22.269	20.0128	19.3804	21.6907	20.2448	18.6694	22.265	22.5683	20.4634	18.8719	21.0672	22.9454	17.9367	16.4304	20.6744	19.3464	20.0354	22.0122	19.9654	21.7555	19.5492	18.5785	22.269	20.0128	19.3804	21.6907	20.2448	18.6694	22.265	22.5683	20.4634	18.8719	21.0672	22.9454	17.9367	16.4304	20.6744	19.3464	20.0354	0.25272	2.60294	-1.29219	-0.67736	2.48863	0.676452	-2.07612	-2.95001	-1.01628	-0.898317	1.36596	0.25272	2.60294	-1.29219	-0.67736	2.48863	0.676452	-2.07612	-2.95001	-1.01628	-0.898317	1.36596
P55210	Caspase-7 [OS=Homo sapiens]	FALSE		6	130	6	34.3	1.25382e+07	1.97297e+06	4.14723e+06	1.30288e+06	721138	4.10601e+06	1.60379e+06	1.09077e+06		2.87791e+06	812350	7.80055e+06	7.26501e+06	3.90661e+06	1.94339e+06	1.58196e+06	4.82164e+06	1.0403e+06	320771	1.89249e+06	2.23264e+06	1.17648e+06	0.80464	0.0943985	2128	0.829596	0.0829524	0.0811335	YES	YES	YES	YES	YES	YES	YES	YES	YES		YES	YES	1	23.5798	20.9119	21.9837	20.3133	19.4599	21.9693	20.6131	20.0569	#VALUE!	21.4566	19.6317	22.8951	22.7925	21.8975	20.8901	20.5933	22.2011	19.9886	18.2912	20.8519	21.0903	20.1661	23.5798	20.9119	21.9837	20.3133	19.4599	21.9693	20.6131	20.0569		21.4566	19.6317	22.8951	22.7925	21.8975	20.8901	20.5933	22.2011	19.9886	18.2912	20.8519	21.0903	20.1661	23.5798	20.9119	21.9837	20.3133	19.4599	21.9693	20.6131	20.0569		21.4566	19.6317	22.8951	22.7925	21.8975	20.8901	20.5933	22.2011	19.9886	18.2912		21.0903	20.1661	-0.684683	1.8806	-0.0862303	0.57687	1.13336	0.231788	-0.624491	-1.76573	#VALUE!	-0.366268	0.534309	-0.684683	1.8806	-0.0862303	0.57687	1.13336	0.231788	-0.624491	-1.76573		-0.366268	0.534309
P02754	Beta-lactoglobulin OS=Bos taurus GN=LGB PE=1 SV=3	FALSE		7	48	7	19.9	1.09093e+06	1.16638e+06	415944	367024	368786	1.36347e+06	174707		187925	35835.3	4.74419e+06		1.29658e+06		201776	132139	3.73626e+06	187040	75643.7	208067	171283	618286	0.806612	0.0933352	2129	0.831239	-0.146806	0.0802742	YES		YES		YES	YES	YES	YES		YES	YES	YES	3	20.0571	20.1536	18.666	18.4855	18.4924	20.3788	17.4146	#VALUE!	17.5198	15.1291	22.1777	#VALUE!	20.3063	#VALUE!	17.6224	17.0117	21.8332	17.513	16.2069	17.6667	17.386	19.2379	20.0571	20.1536	18.666	18.4855	18.4924	20.3788	17.4146		17.5198	15.1291	22.1777		20.3063		17.6224	17.0117	21.8332	17.513	16.2069	17.6667	17.386	19.2379		20.1536		18.4855	18.4924	20.3788	17.4146		17.5198	15.1291	22.1777		20.3063		17.6224	17.0117	21.8332	17.513		17.6667	17.386	19.2379	#VALUE!	0.152677	#VALUE!	-0.86312	-1.48073	1.45431	0.0984096	#VALUE!	0.146893	2.25693	-2.93982		0.152677		-0.86312	-1.48073	1.45431	0.0984096		0.146893	2.25693	-2.93982
Q99541	Perilipin-2 [OS=Homo sapiens]	FALSE		38	3344	38	48	1.08289e+09	2.14291e+08	2.81219e+08	8.79641e+07	4.37528e+07	8.70995e+08	2.18831e+08	4.3123e+07	2.35478e+08	7.03585e+07	2.48318e+08	1.04469e+09	2.347e+08	1.93494e+08	1.48885e+08	8.35886e+07	7.64386e+08	1.23185e+08	3.17831e+07	1.44791e+08	1.31548e+08	3.67528e+08	0.807564	0.0928229	2130	0.831829	0.0493154	0.0799659	YES	YES	YES	YES	YES	YES	YES	YES	YES	YES	YES	YES	0	30.0122	27.675	28.0671	26.3904	25.3829	29.6981	27.7052	25.362	27.811	26.0682	27.8876	29.9604	27.8062	27.5277	27.1496	26.3168	29.5097	26.8763	24.9218	27.1094	26.971	28.4533	30.0122	27.675	28.0671	26.3904	25.3829	29.6981	27.7052	25.362	27.811	26.0682	27.8876	29.9604	27.8062	27.5277	27.1496	26.3168	29.5097	26.8763	24.9218	27.1094	26.971	28.4533	30.0122	27.675	28.0671	26.3904	25.3829	29.6981	27.7052	25.362	27.811	26.0682	27.8876	29.9604	27.8062	27.5277	27.1496	26.3168	29.5097	26.8763	24.9218	27.1094	26.971	28.4533	-0.051809	0.131248	-0.539402	0.759213	0.933931	-0.188364	-0.828995	-0.440198	-0.701618	0.902795	0.565667	-0.051809	0.131248	-0.539402	0.759213	0.933931	-0.188364	-0.828995	-0.440198	-0.701618	0.902795	0.565667
Q66K79	Carboxypeptidase Z [OS=Homo sapiens]	FALSE		21	541	21	73.6	2.84593e+06	126242	1.26364e+07	8.686e+06	3.1624e+06	1.66786e+06	4.77356e+06	7.66194e+06	640804	3.56711e+07	987343	6.37246e+06	2.29393e+06	1.005e+07	10834555	838201	1.30676e+06	4.45617e+06	3.89392e+06	224487	4.52171e+07	1.41459e+06	0.808538	0.0922993	2132	0.832051	0.121746	0.0798499	YES	YES	YES	YES	YES	YES	YES	YES	YES	YES	YES	YES	0	21.4405	16.9458	23.5911	23.0503	21.5926	20.6696	22.1866	22.8693	19.2895	25.0883	19.9132	22.6034	21.1294	23.2607	23.3691	19.6769	20.3176	22.0874	21.8928	17.7763	25.4304	20.432	21.4405	16.9458	23.5911	23.0503	21.5926	20.6696	22.1866	22.8693	19.2895	25.0883	19.9132	22.6034	21.1294	23.2607	23.3691	19.6769	20.3176	22.0874	21.8928	17.7763	25.4304	20.432	21.4405	16.9458	23.5911	23.0503	21.5926	20.6696	22.1866	22.8693	19.2895	25.0883	19.9132	22.6034	21.1294	23.2607	23.3691	19.6769	20.3176	22.0874	21.8928	17.7763	25.4304	20.432	1.16295	4.18356	-0.330398	0.318876	-1.91565	-0.352003	-0.0992612	-0.976488	-1.51325	0.342112	0.518758	1.16295	4.18356	-0.330398	0.318876	-1.91565	-0.352003	-0.0992612	-0.976488	-1.51325	0.342112	0.518758
P10398	Serine/threonine-protein kinase A-Raf [OS=Homo sapiens]	FALSE		6	202	6	67.5	5.49659e+06	2.22293e+06	3.59244e+06	173389	186565	3.26151e+06		87577.7	5.24098e+08		344722	4.95497e+06	5826162	3.12808e+06	712970	1.83836e+06	6.35949e+06	112782	684230	837187	145633	1.23404e+06	0.808244	0.0924574	2131	0.832139	0.317807	0.0798042	YES	YES	YES	YES	YES	YES	YES		YES	YES		YES	2	22.3901	21.084	21.7765	17.4036	17.5093	21.6371	#VALUE!	16.4183	28.9653	#VALUE!	18.3951	22.2404	22.4741	21.5768	19.4435	20.81	22.6005	16.7832	19.3841	19.6752	17.152	20.235	22.3901	21.084	21.7765	17.4036	17.5093	21.6371		16.4183	28.9653		18.3951	22.2404	22.4741	21.5768	19.4435	20.81	22.6005	16.7832	19.3841	19.6752	17.152	20.235	22.3901	21.084	21.7765	17.4036	17.5093	21.6371		16.4183	28.9653		18.3951	22.2404	22.4741	21.5768	19.4435	20.81	22.6005		19.3841	19.6752		20.235	-0.14966	1.39008	-0.199686	2.03983	3.30067	0.963368	#VALUE!	2.96585	-9.29007	#VALUE!	1.83989	-0.14966	1.39008	-0.199686	2.03983	3.30067	0.963368		2.96585	-9.29007		1.83989
Q13043	Serine/threonine-protein kinase 4 [OS=Homo sapiens]	FALSE		11	385	6	55.6	6.87702e+06	2.26944e+06	860606		147707	1.70237e+06	165480			1.53188e+06	656416	651866	4.43713e+06	3.20562e+06		385739	1.42796e+06		201782	644070	641105	451638	0.810949	0.0910064	2133	0.834141	-0.171353	0.0787606	YES	YES	YES	YES		YES	YES				YES	YES	4	22.7134	21.1139	19.715	#VALUE!	17.1724	20.6991	17.3363	#VALUE!	#VALUE!	20.5469	19.3243	19.3142	22.0812	21.6122	#VALUE!	18.5573	20.4455	#VALUE!	17.6224	19.2969	19.2902	18.7848	22.7134	21.1139	19.715		17.1724	20.6991	17.3363			20.5469	19.3243	19.3142	22.0812	21.6122		18.5573	20.4455		17.6224	19.2969	19.2902	18.7848	22.7134	21.1139	19.715		17.1724	20.6991				20.5469	19.3243	19.3142	22.0812	21.6122		18.5573	20.4455				19.2902	18.7848	-3.39914	0.967292	1.89718	#VALUE!	1.38489	-0.253586	#VALUE!	#VALUE!	#VALUE!	-1.25667	-0.539445	-3.39914	0.967292	1.89718		1.38489	-0.253586				-1.25667	-0.539445
Q8N8S7	Protein enabled homolog [OS=Homo sapiens]	FALSE		14	339	12	66.5	2.97006e+07	3.93474e+06	42358853	6.24167e+06	2.22876e+06	1.66555e+07	1.93974e+07	8.47963e+06	1.99041e+07	2.12017e+07	4.39197e+06	4.52752e+07	8.56371e+06	3.30813e+07	1.1985e+07	7.98292e+06	2.46338e+07	1.03816e+07	775586	1.07699e+07	1.3108e+07	4.62581e+06	0.81432	0.0892047	2134	0.837216	-0.103394	0.0771625	YES	YES	YES	YES	YES	YES	YES	YES	YES	YES	YES	YES	0	24.824	21.9078	25.3362	22.5735	21.0878	23.9895	24.2094	23.0156	24.2466	24.3377	22.0664	25.4322	23.0298	24.9795	23.5147	22.9285	24.5541	23.3075	19.5649	23.3605	23.6439	22.1413	24.824	21.9078	25.3362	22.5735	21.0878	23.9895	24.2094	23.0156	24.2466	24.3377	22.0664	25.4322	23.0298	24.9795	23.5147	22.9285	24.5541	23.3075	19.5649	23.3605	23.6439	22.1413	24.824	21.9078	25.3362	22.5735	21.0878	23.9895	24.2094	23.0156	24.2466	24.3377	22.0664	25.4322	23.0298	24.9795	23.5147	22.9285	24.5541	23.3075	19.5649	23.3605	23.6439	22.1413	0.608227	1.12197	-0.356647	0.941226	1.84068	0.564642	-0.901834	-3.45064	-0.886062	-0.693729	0.0748399	0.608227	1.12197	-0.356647	0.941226	1.84068	0.564642	-0.901834	-3.45064	-0.886062	-0.693729	0.0748399
P04196	Histidine-rich glycoprotein [OS=Homo sapiens]	FALSE		8	80	8	59.5		571318		325401	398682	1.37815e+06	53862.2	138637		119098	1.00967e+06				382764		1097169	73802.6	170889	160916	170460	315026	0.816618	0.0879812	2135	0.839185	-0.0836024	0.0761425	YES				YES		YES	YES	YES		YES	YES	5	#VALUE!	19.1239	#VALUE!	18.3119	18.6049	20.3943	15.717	17.081	#VALUE!	16.8618	19.9454	#VALUE!	#VALUE!	#VALUE!	18.5461	#VALUE!	20.0654	16.1714	17.3827	17.2959	17.3791	18.2651		19.1239		18.3119	18.6049	20.3943	15.717	17.081		16.8618	19.9454				18.5461		20.0654	16.1714	17.3827	17.2959	17.3791	18.2651				18.3119		20.3943	15.717	17.081		16.8618	19.9454				18.5461		20.0654	16.1714	17.3827		17.3791	18.2651	#VALUE!	#VALUE!	#VALUE!	0.234234	#VALUE!	-0.328949	0.454399	0.301744	#VALUE!	0.51729	-1.68033				0.234234		-0.328949	0.454399	0.301744		0.51729	-1.68033
P54289	Voltage-dependent calcium channel subunit alpha-2/delta-1 [OS=Homo sapiens]	FALSE		48	2714	48	124.5	3.08479e+08	6.72478e+07	3.44267e+08	2.32212e+07	2.32457e+07	1.7653e+08	150456399	1.14387e+07	2.06013e+07	1.01522e+08	4.30295e+07	3.52686e+08	1.54696e+08	7.6876e+07	4.35238e+07	7.95367e+07	2.1203e+08	1.85143e+07	1.36729e+07	5.30619e+07	1.91288e+07	5.67348e+07	0.826	0.0830198	2136	0.848429	-0.111984	0.0713844	YES	YES	YES	YES	YES	YES	YES	YES	YES	YES	YES	YES	0	28.2006	26.003	28.359	24.4689	24.4705	27.3953	27.1648	23.4474	24.2962	26.5972	25.3588	28.3938	27.2049	26.196	25.3753	26.2451	27.6597	24.1421	23.7048	25.6612	24.1892	25.7577	28.2006	26.003	28.359	24.4689	24.4705	27.3953	27.1648	23.4474	24.2962	26.5972	25.3588	28.3938	27.2049	26.196	25.3753	26.2451	27.6597	24.1421	23.7048	25.6612	24.1892	25.7577	28.2006	26.003	28.359	24.4689	24.4705	27.3953	27.1648	23.4474	24.2962	26.5972	25.3588	28.3938	27.2049	26.196	25.3753	26.2451	27.6597	24.1421	23.7048	25.6612	24.1892	25.7577	0.193211	1.20188	-2.16292	0.906357	1.77466	0.264351	-3.02263	0.257398	1.36494	-2.40798	0.398906	0.193211	1.20188	-2.16292	0.906357	1.77466	0.264351	-3.02263	0.257398	1.36494	-2.40798	0.398906
Q9UL52	Transmembrane protease serine 11E [OS=Homo sapiens]	FALSE		9	63	9	47.7	3.17936e+06	1.85238e+06			100422	4.90517e+06			3.08531e+06		296446	2.61436e+06	2.13963e+06	1.3976e+06	347477	497434	6.54721e+06	359787	201062	185690	563060	346027	0.82691	0.0825419	2137	0.848966	-0.196771	0.0711098	YES	YES	YES			YES	YES			YES		YES	5	21.6003	20.8209	#VALUE!	#VALUE!	16.6157	22.2259	#VALUE!	#VALUE!	21.557	#VALUE!	18.1774	21.318	21.0289	20.4145	18.4066	18.9241	22.6424	18.4568	17.6173	17.5025	19.1029	18.4005	21.6003	20.8209			16.6157	22.2259			21.557		18.1774	21.318	21.0289	20.4145	18.4066	18.9241	22.6424	18.4568	17.6173	17.5025	19.1029	18.4005	21.6003	20.8209			16.6157	22.2259			21.557		18.1774	21.318	21.0289			18.9241	22.6424			17.5025		18.4005	-0.282279	0.207979	#VALUE!	#VALUE!	2.30843	0.416578	#VALUE!	#VALUE!	-4.05445	#VALUE!	0.223113	-0.282279	0.207979			2.30843	0.416578			-4.05445		0.223113
P35908	Keratin, type II cytoskeletal 2 epidermal [OS=Homo sapiens]	FALSE		61	3285	46	65.4	1.91429e+08	4.99284e+08	5.65312e+07	7.3393e+07	5.81897e+07	1.73388e+08	1.58697e+08	8.58176e+07	8.27287e+07	1.24678e+09	1.66176e+08	8.58635e+07	3.22305e+08	4.03988e+08	3.68493e+07	1.45671e+08	1.00628e+08	4.74682e+08	6.66802e+07	1.44934e+08	4.85364e+07	2.53986e+08	0.828097	0.0819189	2138	0.849787	-0.131944	0.07069	YES	YES	YES	YES	YES	YES	YES	YES	YES	YES	YES	YES	0	27.5122	28.8953	25.7525	26.1291	25.7943	27.3694	27.2417	26.3548	26.3019	30.2156	27.3081	26.3555	28.2639	28.5897	25.1351	27.1181	26.5845	28.8224	25.9908	27.1108	25.5326	27.9202	27.5122	28.8953	25.7525	26.1291	25.7943	27.3694	27.2417	26.3548	26.3019	30.2156	27.3081	26.3555	28.2639	28.5897	25.1351	27.1181	26.5845	28.8224	25.9908	27.1108	25.5326	27.9202	27.5122	28.8953	25.7525	26.1291	25.7943	27.3694	27.2417	26.3548	26.3019	30.2156	27.3081	26.3555	28.2639	28.5897	25.1351	27.1181	26.5845	28.8224	25.9908	27.1108	25.5326	27.9202	-1.15669	-0.631434	2.83719	-0.994004	1.32387	-0.784977	1.58069	-0.364017	0.808933	-4.68299	0.61204	-1.15669	-0.631434	2.83719	-0.994004	1.32387	-0.784977	1.58069	-0.364017	0.808933	-4.68299	0.61204
P11717	Cation-independent mannose-6-phosphate receptor [OS=Homo sapiens]	FALSE		19	260	19	274.2	4.96807e+06	1.17098e+06	1.78279e+06	1.64731e+06	1.36168e+06	765629	3.01368e+06	3.01517e+06	880174	3.9093e+06	1.17749e+06	8.09009e+06	2.36365e+06	2.34436e+06	947062	2.43032e+06	1546310	2.71764e+06	390570	903991	5.01974e+06	1.50683e+06	0.832333	0.0797028	2139	0.853735	0.0745803	0.0686769	YES	YES	YES	YES	YES	YES	YES	YES	YES	YES	YES	YES	0	22.2443	20.1593	20.7657	20.6517	20.377	19.5463	21.5231	21.5238	19.7474	21.8985	20.1673	22.9477	21.1726	21.1608	19.8531	21.2127	20.5604	21.3739	18.5752	19.7859	22.2592	20.5231	22.2443	20.1593	20.7657	20.6517	20.377	19.5463	21.5231	21.5238	19.7474	21.8985	20.1673	22.9477	21.1726	21.1608	19.8531	21.2127	20.5604	21.3739	18.5752	19.7859	22.2592	20.5231	22.2443	20.1593	20.7657	20.6517	20.377	19.5463	21.5231	21.5238	19.7474	21.8985	20.1673	22.9477	21.1726	21.1608	19.8531	21.2127	20.5604	21.3739	18.5752	19.7859	22.2592	20.5231	0.703471	1.0133	0.395059	-0.798583	0.835763	1.01411	-0.14917	-2.94859	0.038519	0.360702	0.355802	0.703471	1.0133	0.395059	-0.798583	0.835763	1.01411	-0.14917	-2.94859	0.038519	0.360702	0.355802
Q8N6T3	ADP-ribosylation factor GTPase-activating protein 1 [OS=Homo sapiens]	FALSE		3	36	3	44.6	756285	256384	3.82593e+06	396366	210396	292366	1.99828e+06	508775		1442502	272709	1.00511e+06	1.22563e+06	3.18925e+06	565195	409588	1.17097e+06	802947	68116.9	645198	966085	259657	0.838007	0.0767525	2140	0.859153	0.101431	0.0659297	YES	YES	YES	YES	YES	YES	YES	YES	YES		YES	YES	1	19.5286	17.9679	21.8674	18.5965	17.6827	18.1574	20.9303	18.9567	#VALUE!	20.4601	18.057	19.9389	20.2251	21.6048	19.1084	18.6438	20.1593	19.6149	16.0557	19.2994	19.8818	17.9862	19.5286	17.9679	21.8674	18.5965	17.6827	18.1574	20.9303	18.9567		20.4601	18.057	19.9389	20.2251	21.6048	19.1084	18.6438	20.1593	19.6149	16.0557	19.2994	19.8818	17.9862	19.5286	17.9679	21.8674	18.5965	17.6827	18.1574	20.9303	18.9567		20.4601	18.057	19.9389	20.2251	21.6048	19.1084	18.6438	20.1593	19.6149	16.0557		19.8818	17.9862	0.410345	2.25715	-0.262594	0.511915	0.961069	2.00186	-1.31538	-2.90094	#VALUE!	-0.578351	-0.0707551	0.410345	2.25715	-0.262594	0.511915	0.961069	2.00186	-1.31538	-2.90094		-0.578351	-0.0707551
Q6UWP8	Suprabasin [OS=Homo sapiens]	FALSE		12	103	12	60.5		320015	54507.4	67251.1	74115	304575	177437	90703.3	290111	924321	249030	6.07383e+06	187814	368537	115630	179811	441595	247826	108462	162442	12094	290546	0.841416	0.0749894	2143	0.86144	-0.154536	0.0647749	YES		YES	YES	YES	YES	YES	YES	YES	YES	YES	YES	1	#VALUE!	18.2878	15.7342	16.0373	16.1775	18.2164	17.4369	16.4689	18.1462	19.818	17.926	22.5342	17.5189	18.4915	16.8192	17.4561	18.7524	17.919	16.7268	17.3096	13.562	18.1484		18.2878	15.7342	16.0373	16.1775	18.2164	17.4369	16.4689	18.1462	19.818	17.926	22.5342	17.5189	18.4915	16.8192	17.4561	18.7524	17.919	16.7268	17.3096	13.562	18.1484		18.2878	15.7342	16.0373	16.1775	18.2164	17.4369	16.4689	18.1462	19.818	17.926		17.5189	18.4915	16.8192	17.4561	18.7524	17.919	16.7268	17.3096	13.562	18.1484	#VALUE!	-0.768832	2.75729	0.781884	1.27865	0.535927	0.48202	0.257968	-0.836677	-6.25603	0.222446		-0.768832	2.75729	0.781884	1.27865	0.535927	0.48202	0.257968	-0.836677	-6.25603	0.222446
P16278	Beta-galactosidase [OS=Homo sapiens]	FALSE		6	125	5	76	945466	303007	374947	137161	92180.2	571279	363894		306900	505999	264355	811086		1.01265e+06		241592		162558	41418.4	262056	290675	291972	0.84139	0.0750025	2142	0.861816	0.0793437	0.0645853	YES	YES		YES		YES		YES		YES	YES	YES	4	19.8507	18.209	18.5163	17.0655	16.4922	19.1238	18.4732	#VALUE!	18.2274	18.9488	18.0121	19.6295	#VALUE!	19.9497	#VALUE!	17.8822	#VALUE!	17.3106	15.338	17.9995	18.149	18.1555	19.8507	18.209	18.5163	17.0655	16.4922	19.1238	18.4732		18.2274	18.9488	18.0121	19.6295		19.9497		17.8822		17.3106	15.338	17.9995	18.149	18.1555	19.8507		18.5163		16.4922		18.4732		18.2274	18.9488	18.0121	19.6295		19.9497		17.8822		17.3106		17.9995	18.149	18.1555	-0.221171	#VALUE!	1.43337	#VALUE!	1.39005	#VALUE!	-1.16257	#VALUE!	-0.227898	-0.799725	0.143349	-0.221171		1.43337		1.39005		-1.16257		-0.227898	-0.799725	0.143349
Q8TCT9	Minor histocompatibility antigen H13 [OS=Homo sapiens]	FALSE		4	97	4	41.5	2.78905e+06		2.94336e+06	1.5587e+06	1.54595e+06	3.76443e+06	437311	1.60871e+06	839955	3.16987e+06	1.43282e+06		1.15315e+06	5.16188e+06	2.17431e+06	839780	3.83313e+06	538709	1.40297e+06	1.0362e+06	1.91041e+06	1.03623e+06	0.841264	0.0750677	2141	0.862089	-0.0394864	0.0644477	YES			YES	YES	YES	YES	YES	YES	YES	YES	YES	2	21.4113	#VALUE!	21.489	20.5719	20.5601	21.844	18.7383	20.6175	19.68	21.596	20.4504	#VALUE!	20.1372	22.2995	21.0521	19.6797	21.8701	19.0391	20.4201	19.9829	20.8655	19.9829	21.4113		21.489	20.5719	20.5601	21.844	18.7383	20.6175	19.68	21.596	20.4504		20.1372	22.2995	21.0521	19.6797	21.8701	19.0391	20.4201	19.9829	20.8655	19.9829			21.489	20.5719	20.5601	21.844	18.7383	20.6175	19.68	21.596	20.4504			22.2995	21.0521	19.6797	21.8701	19.0391	20.4201	19.9829	20.8655	19.9829	#VALUE!	#VALUE!	0.810431	0.480213	-0.880411	0.0260909	0.300848	-0.197424	0.302925	-0.730539	-0.467512			0.810431	0.480213	-0.880411	0.0260909	0.300848	-0.197424	0.302925	-0.730539	-0.467512
O43405	Cochlin [OS=Homo sapiens]	FALSE		21	595	21	59.4	1.19366e+07	7.56775e+06	9.86899e+06	1.72523e+06	1.34543e+06	6.17191e+06	1.68316e+07	7.39597e+06	3.00899e+07	3.63085e+07	679882	3.92253e+07	8.91458e+06	6.67477e+06	3.61599e+06	3.33404e+06	1.16322e+07	1.42638e+07	1.06139e+06	8.66738e+06	2.96506e+07	1.79763e+06	0.843162	0.074089	2144	0.862825	0.0868128	0.0640771	YES	YES	YES	YES	YES	YES	YES	YES	YES	YES	YES	YES	0	23.5089	22.8514	23.2345	20.7184	20.3596	22.5573	24.0047	22.8183	24.8428	25.1138	19.3749	25.2253	23.0877	22.6703	21.786	21.6688	23.4716	23.7659	20.0175	23.0472	24.8216	20.7777	23.5089	22.8514	23.2345	20.7184	20.3596	22.5573	24.0047	22.8183	24.8428	25.1138	19.3749	25.2253	23.0877	22.6703	21.786	21.6688	23.4716	23.7659	20.0175	23.0472	24.8216	20.7777	23.5089	22.8514	23.2345	20.7184	20.3596	22.5573	24.0047	22.8183	24.8428	25.1138	19.3749	25.2253	23.0877	22.6703	21.786	21.6688	23.4716	23.7659	20.0175	23.0472	24.8216	20.7777	1.71639	0.236303	-0.564185	1.0676	1.3092	0.914337	-0.23881	-2.80078	-1.79561	-0.292247	1.40274	1.71639	0.236303	-0.564185	1.0676	1.3092	0.914337	-0.23881	-2.80078	-1.79561	-0.292247	1.40274
Q9UBP0	Spastin [OS=Homo sapiens]	FALSE		10	169	10	67.2	9.95336e+06	1.29186e+06	491676	224940	230757	4.5975e+06	952945	136935	677247	429667	745052	1.18675e+07	4.99424e+06	1.31149e+06	864908	1.26877e+06	4.25431e+06	68790.1	206268	368637	85352.8	612037	0.851828	0.0696482	2146	0.870881	0.110552	0.0600413	YES	YES	YES	YES	YES	YES	YES	YES	YES	YES	YES	YES	0	23.2468	20.301	18.9073	17.7792	17.816	22.1324	19.862	17.0631	19.3693	18.7129	19.507	23.5005	22.2518	20.3228	19.7222	20.275	22.0205	16.0699	17.6542	18.4918	16.3812	19.2233	23.2468	20.301	18.9073	17.7792	17.816	22.1324	19.862	17.0631	19.3693	18.7129	19.507	23.5005	22.2518	20.3228	19.7222	20.275	22.0205	16.0699	17.6542	18.4918	16.3812	19.2233	23.2468	20.301	18.9073	17.7792	17.816	22.1324	19.862	17.0631	19.3693	18.7129	19.507	23.5005	22.2518	20.3228	19.7222	20.275	22.0205	16.0699	17.6542	18.4918	16.3812	19.2233	0.253764	1.95082	1.41543	1.94301	2.45898	-0.111926	-3.79212	0.591031	-0.87748	-2.33171	-0.283722	0.253764	1.95082	1.41543	1.94301	2.45898	-0.111926	-3.79212	0.591031	-0.87748	-2.33171	-0.283722
Q8WUH6	Transmembrane protein 263 [OS=Homo sapiens]	FALSE		6	236	6	11.7	7.1403e+06	2.947e+06		1.43088e+06	402947	8.68162e+06	1.50498e+07	506026	375299		1.14715e+06	8.17508e+06	2.42484e+06	535816	2.03511e+06	706215	5.70962e+06	3.88509e+06	476966	278031	674192	2.82367e+06	0.85144	0.0698459	2145	0.87089	-0.0605875	0.0600366	YES	YES	YES		YES	YES	YES	YES	YES	YES		YES	2	22.7676	21.4908	#VALUE!	20.4485	18.6202	23.0495	23.8432	18.9489	18.5177	#VALUE!	20.1296	22.9628	21.2095	19.0314	20.9567	19.4297	22.445	21.8895	18.8635	18.0849	19.3628	21.4291	22.7676	21.4908		20.4485	18.6202	23.0495	23.8432	18.9489	18.5177		20.1296	22.9628	21.2095	19.0314	20.9567	19.4297	22.445	21.8895	18.8635	18.0849	19.3628	21.4291	22.7676	21.4908		20.4485	18.6202	23.0495	23.8432	18.9489	18.5177		20.1296	22.9628	21.2095		20.9567	19.4297	22.445	21.8895	18.8635	18.0849		21.4291	0.195247	-0.281358	#VALUE!	0.508205	0.809517	-0.604569	-1.95373	-0.0853239	-0.432795	#VALUE!	1.29952	0.195247	-0.281358		0.508205	0.809517	-0.604569	-1.95373	-0.0853239	-0.432795		1.29952
B2RUZ4	Small integral membrane protein 1 [OS=Homo sapiens]	FALSE		3	156	3	8.7	17083758	1.27098e+07	5.15334e+07	1.34369e+07	4062193	7.24951e+06	1.60285e+07	2.84705e+06	1.73129e+06	1.24503e+07	2.67603e+06	1.38728e+07	1.596e+07	25470768	2.08024e+07	1.03459e+07	1.00906e+07	5.91172e+06	715768	5.08831e+06	1.42382e+07	1.95736e+06	0.86027	0.0653654	2147	0.879102	-0.0604839	0.0559608	YES	YES	YES	YES	YES	YES	YES	YES	YES	YES	YES	YES	0	24.0261	23.5994	25.619	23.6797	21.9538	22.7895	23.9341	21.441	20.7234	23.5697	21.3517	23.7258	23.928	24.6023	24.3102	23.3026	23.2665	22.4951	19.4491	22.2788	23.7633	20.9005	24.0261	23.5994	25.619	23.6797	21.9538	22.7895	23.9341	21.441	20.7234	23.5697	21.3517	23.7258	23.928	24.6023	24.3102	23.3026	23.2665	22.4951	19.4491	22.2788	23.7633	20.9005	24.0261	23.5994	25.619	23.6797	21.9538	22.7895	23.9341	21.441	20.7234	23.5697	21.3517	23.7258	23.928	24.6023	24.3102	23.3026	23.2665	22.4951	19.4491	22.2788	23.7633	20.9005	-0.30037	0.328523	-1.01667	0.630547	1.34873	0.477057	-1.43899	-1.99191	1.55534	0.193595	-0.451187	-0.30037	0.328523	-1.01667	0.630547	1.34873	0.477057	-1.43899	-1.99191	1.55534	0.193595	-0.451187
P31431	Syndecan-4 [OS=Homo sapiens]	FALSE		4	113	4	21.6	2.71878e+06	892522	619315	134452	214655	362510	545424	132096	163574	476771	911691	5957881	936615	694953		142572	2.16316e+06	124992	81233.2	209648	363688	1.04876e+06	0.861628	0.06468	2148	0.88008	0.069687	0.0554777	YES	YES	YES	YES		YES	YES	YES	YES	YES	YES	YES	1	21.3745	19.7675	19.2403	17.0367	17.7117	18.4677	19.057	17.0112	17.3196	18.8629	19.7982	22.5064	19.8371	19.4066	#VALUE!	17.1213	21.0447	16.9315	16.3098	17.6776	18.4723	20.0003	21.3745	19.7675	19.2403	17.0367	17.7117	18.4677	19.057	17.0112	17.3196	18.8629	19.7982	22.5064	19.8371	19.4066		17.1213	21.0447	16.9315	16.3098	17.6776	18.4723	20.0003	21.3745	19.7675	19.2403		17.7117	18.4677	19.057	17.0112	17.3196	18.8629	19.7982	22.5064	19.8371	19.4066		17.1213	21.0447	16.9315	16.3098	17.6776	18.4723	20.0003	1.13184	0.0695684	0.166241	#VALUE!	-0.590331	2.57705	-2.12554	-0.701447	0.358024	-0.390593	0.202065	1.13184	0.0695684	0.166241		-0.590331	2.57705	-2.12554	-0.701447	0.358024	-0.390593	0.202065
P02679	Fibrinogen gamma chain [OS=Homo sapiens]	FALSE		26	1480	26	51.5	8.52221e+07	4.61213e+07	9.27843e+07	5.40118e+07	2.44111e+07	2.06878e+07	7.74325e+07	3.37602e+07	3.42862e+07	6.02437e+07	4.16695e+07	7.32058e+07	4.55031e+07	7.68479e+07	7.01671e+07	3.17329e+07	2.22904e+07	3.68855e+07	1.61683e+07	3.68283e+07	1.26369e+08	4.94558e+07	0.865409	0.0627788	2150	0.883119	-0.0327236	0.0539807	YES	YES	YES	YES	YES	YES	YES	YES	YES	YES	YES	YES	0	26.3447	25.4589	26.4674	25.6868	24.541	24.3023	26.2064	25.0088	25.0311	25.8443	25.3125	26.1255	25.4395	26.1955	26.0643	24.9195	24.4099	25.1365	23.9467	25.1343	26.9131	25.5596	26.3447	25.4589	26.4674	25.6868	24.541	24.3023	26.2064	25.0088	25.0311	25.8443	25.3125	26.1255	25.4395	26.1955	26.0643	24.9195	24.4099	25.1365	23.9467	25.1343	26.9131	25.5596	26.3447	25.4589	26.4674	25.6868	24.541	24.3023	26.2064	25.0088	25.0311	25.8443	25.3125	26.1255	25.4395	26.1955	26.0643	24.9195	24.4099	25.1365	23.9467	25.1343	26.9131	25.5596	-0.21927	-0.0194712	-0.271876	0.377519	0.378443	0.107646	-1.06989	-1.06216	0.103184	1.06876	0.247146	-0.21927	-0.0194712	-0.271876	0.377519	0.378443	0.107646	-1.06989	-1.06216	0.103184	1.06876	0.247146
P27169	Serum paraoxonase/arylesterase 1 [OS=Homo sapiens]	FALSE		6	102	6	39.7	3.72252e+06	336937	682620	822203	935094	666852	4.40792e+06	29120.6	202355	2.53591e+06	71806.9	3.67141e+06	4.20827e+06	197080	588868		4.6036e+06	1.04472e+06	31313.8	444548	236001	182040	0.865017	0.0629755	2149	0.88313	0.121585	0.0539753	YES	YES	YES	YES	YES		YES	YES	YES	YES	YES	YES	1	21.8278	18.3621	19.3807	19.6491	19.8348	19.347	22.0717	14.8298	17.6265	21.2741	16.1318	21.8079	22.0048	17.5884	19.1676	#VALUE!	22.1343	19.9947	14.9345	18.762	17.8484	17.4739	21.8278	18.3621	19.3807	19.6491	19.8348	19.347	22.0717	14.8298	17.6265	21.2741	16.1318	21.8079	22.0048	17.5884	19.1676		22.1343	19.9947	14.9345	18.762	17.8484	17.4739	21.8278	18.3621	19.3807	19.6491		19.347	22.0717	14.8298	17.6265	21.2741	16.1318	21.8079	22.0048	17.5884	19.1676		22.1343	19.9947	14.9345	18.762	17.8484	17.4739	-0.0199461	3.64268	-1.7923	-0.481552	#VALUE!	2.78732	-2.07698	0.104757	1.13545	-3.42564	1.34206	-0.0199461	3.64268	-1.7923	-0.481552		2.78732	-2.07698	0.104757	1.13545	-3.42564	1.34206
P31942	Heterogeneous nuclear ribonucleoprotein H3 [OS=Homo sapiens]	FALSE		3	28	3	36.9	720198	378050			6501.06	488151			855111	111194	216762	1.05609e+06	801032	619402	113713	135050	863187	22813.8	59969.8	247216	52833.6	29430.9	0.867902	0.0615295	2151	0.885252	0.155711	0.0529333	YES	YES	YES			YES	YES			YES	YES	YES	4	19.458	18.5282	#VALUE!	#VALUE!	12.6665	18.897	#VALUE!	#VALUE!	19.7058	16.7627	17.7258	20.0103	19.6115	19.2405	16.795	17.0431	19.7193	14.4776	15.8719	17.9154	15.6892	14.845	19.458	18.5282			12.6665	18.897			19.7058	16.7627	17.7258	20.0103	19.6115	19.2405	16.795	17.0431	19.7193	14.4776	15.8719	17.9154	15.6892	14.845	19.458	18.5282			12.6665	18.897			19.7058	16.7627	17.7258	20.0103	19.6115			17.0431	19.7193			17.9154	15.6892	14.845	0.552273	1.08328	#VALUE!	#VALUE!	4.37668	0.822346	#VALUE!	#VALUE!	-1.79034	-1.07355	-2.88071	0.552273	1.08328			4.37668	0.822346			-1.79034	-1.07355	-2.88071
O95758	Polypyrimidine tract-binding protein 3 [OS=Homo sapiens]	FALSE		6	120	4	59.7		314672	2.10669e+06	579616	31031.6	190770	2.87595e+06	218249	56761.4	745837	219372		525219	2.96249e+06			249075	634554	269621	259385	851356	78749.8	0.870562	0.0602003	2152	0.887553	0.0806703	0.0518059	YES		YES	YES			YES	YES	YES	YES	YES	YES	3	#VALUE!	18.2635	21.0065	19.1447	14.9215	17.5415	21.4556	17.7356	15.7926	19.5085	17.743	#VALUE!	19.0026	21.4984	#VALUE!	#VALUE!	17.9262	19.2754	18.0406	17.9847	19.6994	16.265		18.2635	21.0065	19.1447	14.9215	17.5415	21.4556	17.7356	15.7926	19.5085	17.743		19.0026	21.4984			17.9262	19.2754	18.0406	17.9847	19.6994	16.265		18.2635	21.0065			17.5415	21.4556	17.7356	15.7926	19.5085	17.743		19.0026	21.4984			17.9262	19.2754	18.0406	17.9847	19.6994	16.265	#VALUE!	0.73907	0.491833	#VALUE!	#VALUE!	0.384744	-2.18022	0.304955	2.19211	0.190903	-1.47803		0.73907	0.491833			0.384744	-2.18022	0.304955	2.19211	0.190903	-1.47803
P08779	Keratin, type I cytoskeletal 16 [OS=Homo sapiens]	FALSE		44	1348	27	51.2	81433654	4.07157e+07	1.90396e+07	2.00065e+07	1.35368e+07	4.4793e+07	9.01104e+06	3.37609e+06	4.98419e+07	2.32869e+07	2.23132e+07	6.57739e+07	2.5426e+07	1.9494e+08	6.70664e+06	1.21674e+07	1.76976e+07	3.12924e+07	5.56557e+06	2.0246e+07	7.07037e+06	2.82712e+07	0.871516	0.0597248	2153	0.888112	-0.0784146	0.0515322	YES	YES	YES	YES	YES	YES	YES	YES	YES	YES	YES	YES	0	26.2791	25.2791	24.1825	24.254	23.6904	25.4168	23.1033	21.6869	25.5709	24.473	24.4114	25.971	24.5998	27.5385	22.6772	23.5365	24.077	24.8993	22.4081	24.2711	22.7534	24.7528	26.2791	25.2791	24.1825	24.254	23.6904	25.4168	23.1033	21.6869	25.5709	24.473	24.4114	25.971	24.5998	27.5385	22.6772	23.5365	24.077	24.8993	22.4081	24.2711	22.7534	24.7528	26.2791	25.2791	24.1825	24.254	23.6904	25.4168	23.1033	21.6869	25.5709	24.473	24.4114	25.971	24.5998	27.5385	22.6772	23.5365	24.077	24.8993	22.4081	24.2711	22.7534	24.7528	-0.30811	-0.679281	3.35595	-1.57681	-0.153865	-1.33972	1.79605	0.721177	-1.29973	-1.71966	0.341438	-0.30811	-0.679281	3.35595	-1.57681	-0.153865	-1.33972	1.79605	0.721177	-1.29973	-1.71966	0.341438
P37268	Squalene synthase [OS=Homo sapiens]	FALSE		10	78	10	48.1	4.16595e+06	4.97873e+06	54950228	1.02507e+07	6.8416e+06	4.0256e+06	2.50692e+07	1.16706e+07	73697.1	3.17453e+07	4.26644e+06	910739	6.16377e+06	3.78895e+07	9727422	7.15092e+06	7.84267e+06	1.08416e+07	2.16118e+06	1.16411e+07	2.65732e+07	2.91579e+06	0.875187	0.0578991	2154	0.891439	0.125807	0.0499082	YES	YES	YES	YES	YES	YES	YES	YES	YES	YES	YES	YES	0	21.9902	22.2473	25.7116	23.2892	22.7059	21.9408	24.5794	23.4764	16.1693	24.92	22.0246	19.7967	22.5554	25.1753	23.2136	22.7697	22.9029	23.3701	21.0434	23.4727	24.6635	21.4755	21.9902	22.2473	25.7116	23.2892	22.7059	21.9408	24.5794	23.4764	16.1693	24.92	22.0246	19.7967	22.5554	25.1753	23.2136	22.7697	22.9029	23.3701	21.0434	23.4727	24.6635	21.4755	21.9902	22.2473	25.7116	23.2892	22.7059	21.9408	24.5794	23.4764	16.1693	24.92	22.0246	19.7967	22.5554	25.1753	23.2136	22.7697	22.9029	23.3701	21.0434	23.4727	24.6635	21.4755	-2.19354	0.308035	-0.536329	-0.0755897	0.0637946	0.962141	-1.20933	-2.43298	7.3034	-0.256571	-0.549148	-2.19354	0.308035	-0.536329	-0.0755897	0.0637946	0.962141	-1.20933	-2.43298	7.3034	-0.256571	-0.549148
Q9P1Z2	Calcium-binding and coiled-coil domain-containing protein 1 [OS=Homo sapiens]	FALSE		10	66	10	77.3		313662	436932			476778	136202		3.20236e+06		1.30989e+06	3.37489e+06	906878	700258			747264	553728	169927	514219	442292	157018	0.884098	0.0534998	2155	0.900098	-0.135871	0.0457104	YES		YES	YES			YES	YES		YES		YES	5	#VALUE!	18.2589	18.737	#VALUE!	#VALUE!	18.863	17.0554	#VALUE!	21.6107	#VALUE!	20.321	21.6864	19.7905	19.4175	#VALUE!	#VALUE!	19.5113	19.0788	17.3746	18.972	18.7546	17.2606		18.2589	18.737			18.863	17.0554		21.6107		20.321	21.6864	19.7905	19.4175			19.5113	19.0788	17.3746	18.972	18.7546	17.2606		18.2589	18.737			18.863	17.0554		21.6107		20.321		19.7905	19.4175			19.5113	19.0788		18.972		17.2606	#VALUE!	1.5317	0.680479	#VALUE!	#VALUE!	0.648298	2.02343	#VALUE!	-2.63868	#VALUE!	-3.06045		1.5317	0.680479			0.648298	2.02343		-2.63868		-3.06045
Q14697	Neutral alpha-glucosidase AB [OS=Homo sapiens]	FALSE		59	3743	59	106.8	9.65687e+07	7.07541e+07	3.64832e+08	7.79387e+07	6.54015e+07	6.07349e+07	2.44144e+08	7.73374e+07	1.04633e+08	2.03204e+08	5.78338e+07	1.15105e+08	1.57771e+08	3.8219e+08	7.14798e+07	7.01165e+07	120175798	1.30779e+08	2.82013e+07	9.73537e+07	1.6728e+08	5.58151e+07	0.887381	0.0518899	2156	0.903021	-0.0322242	0.0443021	YES	YES	YES	YES	YES	YES	YES	YES	YES	YES	YES	YES	0	26.5251	26.0763	28.4427	26.2158	25.9628	25.856	27.8632	26.2047	26.6408	27.5984	25.7854	26.7784	27.2333	28.5097	26.091	26.0633	26.8406	26.9626	24.7493	26.5367	27.3177	25.7342	26.5251	26.0763	28.4427	26.2158	25.9628	25.856	27.8632	26.2047	26.6408	27.5984	25.7854	26.7784	27.2333	28.5097	26.091	26.0633	26.8406	26.9626	24.7493	26.5367	27.3177	25.7342	26.5251	26.0763	28.4427	26.2158	25.9628	25.856	27.8632	26.2047	26.6408	27.5984	25.7854	26.7784	27.2333	28.5097	26.091	26.0633	26.8406	26.9626	24.7493	26.5367	27.3177	25.7342	0.253318	1.15695	0.0670557	-0.124806	0.10043	0.984549	-0.900598	-1.4554	-0.104033	-0.280667	-0.0512575	0.253318	1.15695	0.0670557	-0.124806	0.10043	0.984549	-0.900598	-1.4554	-0.104033	-0.280667	-0.0512575
O15230	Laminin subunit alpha-5 [OS=Homo sapiens]	FALSE		5	35	5	399.5		332604	667303	131941	72104.8		291028	102409		143672	1.08781e+06		498461	242246	173170		1.35406e+06	126981	143242	380442	234178	1.20647e+06	0.889137	0.0510312	2157	0.904389	-0.0491622	0.0436447	YES		YES	YES	YES			YES	YES		YES	YES	4	#VALUE!	18.3434	19.348	17.0095	16.1378	#VALUE!	18.1508	16.644	#VALUE!	17.1324	20.053	#VALUE!	18.9271	17.8861	17.4018	#VALUE!	20.3689	16.9543	17.1281	18.5373	17.8372	20.2024		18.3434	19.348	17.0095	16.1378		18.1508	16.644		17.1324	20.053		18.9271	17.8861	17.4018		20.3689	16.9543	17.1281	18.5373	17.8372	20.2024		18.3434	19.348	17.0095			18.1508	16.644		17.1324	20.053		18.9271	17.8861	17.4018			16.9543	17.1281		17.8372	20.2024	#VALUE!	0.583677	-1.46187	0.392301	#VALUE!	#VALUE!	-1.19654	0.484107	#VALUE!	0.70482	0.149367		0.583677	-1.46187	0.392301			-1.19654	0.484107		0.70482	0.149367
Q12959	Disks large homolog 1 [OS=Homo sapiens]	FALSE		13	65	13	100.4	1360486	1.13074e+06	2270402	4.1093e+06	3.60214e+06	660480	3.2725e+06	3.67188e+06	219935	3.16495e+06	2.64362e+06	4.98812e+06	436776	2.47924e+06	2.29935e+06	1.67804e+06	1.03461e+06	4.87255e+06	646189	2.05887e+06	3116988	2.86404e+06	0.892255	0.0495111	2158	0.90714	0.0658898	0.0423259	YES	YES	YES	YES	YES	YES	YES	YES	YES	YES	YES	YES	0	20.3757	20.1088	21.1145	21.9705	21.7804	19.3332	21.642	21.8081	17.7467	21.5937	21.3341	22.2501	18.7365	21.2415	21.1328	20.6783	19.9807	22.2162	19.3016	20.9734	21.5717	21.4496	20.3757	20.1088	21.1145	21.9705	21.7804	19.3332	21.642	21.8081	17.7467	21.5937	21.3341	22.2501	18.7365	21.2415	21.1328	20.6783	19.9807	22.2162	19.3016	20.9734	21.5717	21.4496	20.3757	20.1088	21.1145	21.9705	21.7804	19.3332	21.642	21.8081	17.7467	21.5937	21.3341	22.2501	18.7365	21.2415	21.1328	20.6783	19.9807	22.2162	19.3016	20.9734	21.5717	21.4496	1.87437	-1.3723	0.12695	-0.837668	-1.10208	0.6475	0.574283	-2.50649	3.22671	-0.0220279	0.115539	1.87437	-1.3723	0.12695	-0.837668	-1.10208	0.6475	0.574283	-2.50649	3.22671	-0.0220279	0.115539
P0C0L4	Complement C4-A [OS=Homo sapiens]	FALSE		81	3313	4	192.7	16030815	142124	353780	713277	226150	1.84365e+06		742010	570659	725463	8.61892e+06	1.89449e+07	970557	826076	112734	496173	2.56685e+06	421393	62714.5	357141	1.45613e+06	1.55025e+07	0.89767	0.0468832	2159	0.912222	0.0796894	0.0398992	YES	YES	YES	YES	YES	YES	YES		YES	YES	YES	YES	1	23.9343	17.1168	18.4325	19.4441	17.7869	20.8141	#VALUE!	19.5011	19.1223	19.4685	23.0391	24.1753	19.8885	19.6559	16.7826	18.9205	21.2916	18.6848	15.9365	18.4461	20.4737	23.886	23.9343	17.1168	18.4325	19.4441	17.7869	20.8141		19.5011	19.1223	19.4685	23.0391	24.1753	19.8885	19.6559	16.7826	18.9205	21.2916	18.6848	15.9365	18.4461	20.4737	23.886	23.9343	17.1168	18.4325	19.4441	17.7869	20.8141		19.5011	19.1223	19.4685	23.0391	24.1753	19.8885	19.6559	16.7826	18.9205	21.2916		15.9365	18.4461	20.4737	23.886	0.240965	2.77167	1.22342	-2.66154	1.13356	0.477435	#VALUE!	-3.56457	-0.676134	1.00516	0.846925	0.240965	2.77167	1.22342	-2.66154	1.13356	0.477435		-3.56457	-0.676134	1.00516	0.846925
P08493	Matrix Gla protein [OS=Homo sapiens]	FALSE		4	179	4	12.3	3.04858e+06	1.08472e+06	668788	1.17999e+06	63627.8	1.08418e+06	1.18409e+07	1.71144e+06	2.54421e+06	264539	455121	1.87288e+06	353302	669541	782862	432014	1.32005e+06	1.45904e+07	474487	535767	1.74507e+06	541922	0.902396	0.0446029	2162	0.915752	-0.0625204	0.038222	YES	YES	YES	YES	YES	YES	YES	YES	YES	YES	YES	YES	0	21.5397	20.0489	19.3512	20.1703	15.9574	20.0482	23.4973	20.7068	21.2788	18.0131	18.7959	20.8368	18.4305	19.3528	19.5784	18.7207	20.3322	23.7985	18.856	19.0312	20.7348	19.0477	21.5397	20.0489	19.3512	20.1703	15.9574	20.0482	23.4973	20.7068	21.2788	18.0131	18.7959	20.8368	18.4305	19.3528	19.5784	18.7207	20.3322	23.7985	18.856	19.0312	20.7348	19.0477	21.5397	20.0489	19.3512	20.1703	15.9574	20.0482	23.4973	20.7068	21.2788	18.0131	18.7959	20.8368	18.4305	19.3528	19.5784	18.7207	20.3322	23.7985	18.856	19.0312	20.7348	19.0477	-0.702882	-1.61835	0.00162356	-0.591947	2.76335	0.283989	0.301235	-1.85077	-2.24754	2.72173	0.251835	-0.702882	-1.61835	0.00162356	-0.591947	2.76335	0.283989	0.301235	-1.85077	-2.24754	2.72173	0.251835
O00339	Matrilin-2 [OS=Homo sapiens]	FALSE		25	785	25	106.8	7.2739e+06	2.16191e+06	2.00563e+07	4.39947e+06	4.05386e+06	2.03695e+06	9.22828e+06	7.19581e+06	7.19826e+06	1.32674e+07	4.7619e+06	1.46093e+07	6.80186e+06	1.33721e+07	5.88791e+06	2.50538e+06	8.35865e+06	6.35135e+06	1.25907e+06	4.89743e+06	1.13206e+07	3.29709e+06	0.902211	0.0446917	2161	0.915989	-0.0482549	0.0381098	YES	YES	YES	YES	YES	YES	YES	YES	YES	YES	YES	YES	0	22.7943	21.0439	24.2576	22.0689	21.9509	20.958	23.1376	22.7787	22.7792	23.6614	22.1831	23.8004	22.6975	23.6727	22.4893	21.2566	22.9948	22.5986	20.2639	22.2236	23.4324	21.6528	22.7943	21.0439	24.2576	22.0689	21.9509	20.958	23.1376	22.7787	22.7792	23.6614	22.1831	23.8004	22.6975	23.6727	22.4893	21.2566	22.9948	22.5986	20.2639	22.2236	23.4324	21.6528	22.7943	21.0439	24.2576	22.0689	21.9509	20.958	23.1376	22.7787	22.7792	23.6614	22.1831	23.8004	22.6975	23.6727	22.4893	21.2566	22.9948	22.5986	20.2639	22.2236	23.4324	21.6528	1.00609	1.65362	-0.584828	0.420425	-0.694266	2.03686	-0.538997	-2.5148	-0.555622	-0.228937	-0.530343	1.00609	1.65362	-0.584828	0.420425	-0.694266	2.03686	-0.538997	-2.5148	-0.555622	-0.228937	-0.530343
P54760	Ephrin type-B receptor 4 [OS=Homo sapiens]	FALSE		13	79	8	108.2	2.11585e+06	659351				1.62499e+06	430640	243388	99538.1		328454		215095		237882	316182	3.81793e+06	223147	165759	380664	173389	235319	0.902	0.0447935	2160	0.916198	-0.0720421	0.0380107	YES		YES				YES	YES	YES	YES		YES	5	21.0128	19.3307	#VALUE!	#VALUE!	#VALUE!	20.632	18.7161	17.8929	16.603	#VALUE!	18.3253	#VALUE!	17.7146	#VALUE!	17.8599	18.2704	21.8644	17.7676	17.3387	18.5382	17.4037	17.8443	21.0128	19.3307				20.632	18.7161	17.8929	16.603		18.3253		17.7146		17.8599	18.2704	21.8644	17.7676	17.3387	18.5382	17.4037	17.8443		19.3307				20.632	18.7161	17.8929	16.603		18.3253		17.7146				21.8644	17.7676	17.3387	18.5382		17.8443	#VALUE!	-1.61607	#VALUE!	#VALUE!	#VALUE!	1.23236	-0.94849	-0.554169	1.9352	#VALUE!	-0.481076		-1.61607				1.23236	-0.94849	-0.554169	1.9352		-0.481076
P13686	Tartrate-resistant acid phosphatase type 5 [OS=Homo sapiens]	FALSE		6	100	6	36.6	1.77109e+06	584594	450033	110595	161520	875871	83250.4	361580	908250	969302	380937			704492	336041		1.61544e+06		75727.7	299936	1.18901e+06	701102	0.908304	0.0417688	2163	0.921322	0.0648564	0.0355887	YES			YES	YES		YES		YES	YES	YES	YES	4	20.7562	19.1571	18.7797	16.7549	17.3014	19.7404	16.3452	18.464	19.7927	19.8866	18.5392	#VALUE!	#VALUE!	19.4262	18.3583	#VALUE!	20.6235	#VALUE!	16.2085	18.1943	20.1813	19.4193	20.7562	19.1571	18.7797	16.7549	17.3014	19.7404	16.3452	18.464	19.7927	19.8866	18.5392			19.4262	18.3583		20.6235		16.2085	18.1943	20.1813	19.4193			18.7797	16.7549		19.7404		18.464	19.7927	19.8866	18.5392			19.4262	18.3583		20.6235		16.2085	18.1943	20.1813	19.4193	#VALUE!	#VALUE!	0.646555	1.60335	#VALUE!	0.883134	#VALUE!	-2.25542	-1.59843	0.294739	0.88007			0.646555	1.60335		0.883134		-2.25542	-1.59843	0.294739	0.88007
P15104	Glutamine synthetase [OS=Homo sapiens]	FALSE		7	39	7	42	1.43987e+06	489544	6.44613e+06	1.96355e+06	2.0662e+06	1.80951e+06	4.6985e+06	958603	326659	2.79078e+06	564385	6.62642e+06	898708	9.47635e+06	1.59333e+06	1.26088e+06	1.611e+06	1.40622e+06	367014	652069	1.70034e+06	544503	0.909273	0.0413059	2164	0.921878	-0.0401662	0.0353265	YES	YES	YES	YES	YES	YES	YES	YES	YES	YES	YES	YES	0	20.4575	18.9011	22.62	20.905	20.9786	20.7872	22.1638	19.8706	18.3174	21.4122	19.1063	22.6598	19.7775	23.1759	20.6036	20.266	20.6195	20.4234	18.4855	19.3147	20.6974	19.0546	20.4575	18.9011	22.62	20.905	20.9786	20.7872	22.1638	19.8706	18.3174	21.4122	19.1063	22.6598	19.7775	23.1759	20.6036	20.266	20.6195	20.4234	18.4855	19.3147	20.6974	19.0546	20.4575	18.9011	22.62	20.905	20.9786	20.7872	22.1638	19.8706	18.3174	21.4122	19.1063	22.6598	19.7775	23.1759	20.6036	20.266	20.6195	20.4234	18.4855	19.3147	20.6974	19.0546	2.20229	0.876414	0.555898	-0.301421	-0.712557	-0.167642	-1.74037	-1.3851	0.997239	-0.714844	-0.0517386	2.20229	0.876414	0.555898	-0.301421	-0.712557	-0.167642	-1.74037	-1.3851	0.997239	-0.714844	-0.0517386
P41227	N-alpha-acetyltransferase 10 [OS=Homo sapiens]	FALSE		7	109	7	26.4	3.05521e+06	1.54033e+06	1.84529e+06	20140.8	373174	1.97588e+06	612362	111873	237136		303958	162314	2.35451e+06	3.38491e+06	294286	1.6106e+06	2.10542e+06	45435.7	88269.2	617522	958252	365932	0.912775	0.0396361	2165	0.925002	0.0877462	0.0338574	YES	YES	YES	YES	YES	YES	YES	YES	YES	YES		YES	1	21.5428	20.5548	20.8154	14.2978	18.5095	20.9141	19.224	16.7715	17.8554	#VALUE!	18.2135	17.3084	21.167	21.6907	18.1669	20.6192	21.0057	15.4715	16.4296	19.2361	19.87	18.4812	21.5428	20.5548	20.8154	14.2978	18.5095	20.9141	19.224	16.7715	17.8554		18.2135	17.3084	21.167	21.6907	18.1669	20.6192	21.0057	15.4715	16.4296	19.2361	19.87	18.4812	21.5428	20.5548	20.8154	14.2978	18.5095	20.9141	19.224	16.7715	17.8554		18.2135	17.3084	21.167	21.6907	18.1669	20.6192	21.0057	15.4715	16.4296	19.2361		18.4812	-4.23442	0.612188	0.875269	3.86902	2.10968	0.0916123	-3.75249	-0.341882	1.38077	#VALUE!	0.267702	-4.23442	0.612188	0.875269	3.86902	2.10968	0.0916123	-3.75249	-0.341882	1.38077		0.267702
P82987	ADAMTS-like protein 3 [OS=Homo sapiens]	FALSE		16	156	16	188.6		182408		118472	2.02653e+06	582453	273435	438308		296811	1.74125e+06		246851	508840	1.17352e+06	1.34544e+06	1.54943e+06	52797.6	171322	216709	765759	556544	0.920376	0.0360346	2166	0.932274	0.0698977	0.0304565	YES		YES		YES	YES	YES	YES	YES		YES	YES	3	#VALUE!	17.4768	#VALUE!	16.8542	20.9506	19.1518	18.0608	18.7416	#VALUE!	18.1792	20.7317	#VALUE!	17.9133	18.9569	20.1624	20.3597	20.5633	15.6882	17.3863	17.7254	19.5465	19.0861		17.4768		16.8542	20.9506	19.1518	18.0608	18.7416		18.1792	20.7317		17.9133	18.9569	20.1624	20.3597	20.5633	15.6882	17.3863	17.7254	19.5465	19.0861		17.4768		16.8542	20.9506	19.1518	18.0608	18.7416		18.1792	20.7317		17.9133		20.1624	20.3597	20.5633	15.6882	17.3863		19.5465	19.0861	#VALUE!	0.436472	#VALUE!	3.30822	-0.590928	1.41152	-2.37265	-1.35524	#VALUE!	1.36734	-1.64556		0.436472		3.30822	-0.590928	1.41152	-2.37265	-1.35524		1.36734	-1.64556
