## Supplementary material for "Postpartum Exercise Promotes Maternal-Infant Molecular Communication via Breast Milk Small Extracellular Vesicles": Source Data (part 11 of 20)

### Sheet: Fig. 1D (continued)
Accession	Description	Contaminant	Marked as	# Peptides	# PSMs	# Unique Peptides	MW [kDa]	Abundance: F12: Sample, fresh, Pre-Ex, gru	Abundance: F16: Sample,fresh, Pre-Ex, gro	Abundance: F25: Sample, fresh, Pre-Ex, hol	Abundance: F32: Sample, fresh, Pre-Ex, car	Abundance: F40: Sample, fresh, Pre-Ex, ste	Abundance: F49: Sample, fresh, Pre-Ex, tra	Abundance: F61: Sample, fresh, Pre-Ex, dou	Abundance: F76: Sample, fresh, Pre-Ex, joh	Abundance: F82: Sample, fresh, Pre-Ex, dah	Abundance: F90: Sample, fresh, Pre-Ex, col	Abundance: F106: Sample, fresh, Pre-Ex, tho	Abundance: F11: Sample, fresh, 120Post-Ex, gru	Abundance: F15: Sample, fresh, 120Post-Ex, gro	Abundance: F21: Sample, fresh, 120Post-Ex, hol	Abundance: F33: Sample, fresh, 120Post-Ex, car	Abundance: F43: Sample, fresh, 120Post-Ex, ste	Abundance: F55: Sample, fresh, 120Post-Ex, tra	Abundance: F2: Sample, fresh, 120Post-Ex, dou	Abundance: F73: Sample, fresh, 120Post-Ex, joh	Abundance: F81: Sample, fresh, 120Post-Ex, dah	Abundance: F89: Sample, fresh, 120Post-Ex, col	Abundance: F101: Sample, fresh, 120Post-Ex, tho	Unadjusted P-value	-log10 p	rank	BH FDR	Mean Log2FC	-log 10 BH FDR	Found in both samples of >50% of participants	GRU (in both?)	GRO (in both?)	HOL (in both?)	CAR (in both?)	STE (in both?)	TRA (in both?)	DOU (in both?)	JOH (in both?)	DAH (in both?)	COL (in both?)	THO (in both?)	# of Participants where protein not found in both samples	Abundance: F12: Sample, fresh, Pre-Ex, gru	Abundance: F16: Sample,fresh, Pre-Ex, gro	Abundance: F25: Sample, fresh, Pre-Ex, hol	Abundance: F32: Sample, fresh, Pre-Ex, car	Abundance: F40: Sample, fresh, Pre-Ex, ste	Abundance: F49: Sample, fresh, Pre-Ex, tra	Abundance: F61: Sample, fresh, Pre-Ex, dou	Abundance: F76: Sample, fresh, Pre-Ex, joh	Abundance: F82: Sample, fresh, Pre-Ex, dah	Abundance: F90: Sample, fresh, Pre-Ex, col	Abundance: F106: Sample, fresh, Pre-Ex, tho	Abundance: F11: Sample, fresh, 120Post-Ex, gru	Abundance: F15: Sample, fresh, 120Post-Ex, gro	Abundance: F21: Sample, fresh, 120Post-Ex, hol	Abundance: F33: Sample, fresh, 120Post-Ex, car	Abundance: F43: Sample, fresh, 120Post-Ex, ste	Abundance: F55: Sample, fresh, 120Post-Ex, tra	Abundance: F2: Sample, fresh, 120Post-Ex, dou	Abundance: F73: Sample, fresh, 120Post-Ex, joh	Abundance: F81: Sample, fresh, 120Post-Ex, dah	Abundance: F89: Sample, fresh, 120Post-Ex, col	Abundance: F101: Sample, fresh, 120Post-Ex, tho	Abundance: F12: Sample, fresh, Pre-Ex, gru	Abundance: F16: Sample,fresh, Pre-Ex, gro	Abundance: F25: Sample, fresh, Pre-Ex, hol	Abundance: F32: Sample, fresh, Pre-Ex, car	Abundance: F40: Sample, fresh, Pre-Ex, ste	Abundance: F49: Sample, fresh, Pre-Ex, tra	Abundance: F61: Sample, fresh, Pre-Ex, dou	Abundance: F76: Sample, fresh, Pre-Ex, joh	Abundance: F82: Sample, fresh, Pre-Ex, dah	Abundance: F90: Sample, fresh, Pre-Ex, col	Abundance: F106: Sample, fresh, Pre-Ex, tho	Abundance: F11: Sample, fresh, 120Post-Ex, gru	Abundance: F15: Sample, fresh, 120Post-Ex, gro	Abundance: F21: Sample, fresh, 120Post-Ex, hol	Abundance: F33: Sample, fresh, 120Post-Ex, car	Abundance: F43: Sample, fresh, 120Post-Ex, ste	Abundance: F55: Sample, fresh, 120Post-Ex, tra	Abundance: F2: Sample, fresh, 120Post-Ex, dou	Abundance: F73: Sample, fresh, 120Post-Ex, joh	Abundance: F81: Sample, fresh, 120Post-Ex, dah	Abundance: F89: Sample, fresh, 120Post-Ex, col	Abundance: F101: Sample, fresh, 120Post-Ex, tho	Abundance: F12: Sample, fresh, Pre-Ex, gru	Abundance: F16: Sample,fresh, Pre-Ex, gro	Abundance: F25: Sample, fresh, Pre-Ex, hol	Abundance: F32: Sample, fresh, Pre-Ex, car	Abundance: F40: Sample, fresh, Pre-Ex, ste	Abundance: F49: Sample, fresh, Pre-Ex, tra	Abundance: F61: Sample, fresh, Pre-Ex, dou	Abundance: F76: Sample, fresh, Pre-Ex, joh	Abundance: F82: Sample, fresh, Pre-Ex, dah	Abundance: F90: Sample, fresh, Pre-Ex, col	Abundance: F106: Sample, fresh, Pre-Ex, tho	Abundance: F11: Sample, fresh, 120Post-Ex, gru	Abundance: F15: Sample, fresh, 120Post-Ex, gro	Abundance: F21: Sample, fresh, 120Post-Ex, hol	Abundance: F33: Sample, fresh, 120Post-Ex, car	Abundance: F43: Sample, fresh, 120Post-Ex, ste	Abundance: F55: Sample, fresh, 120Post-Ex, tra	Abundance: F2: Sample, fresh, 120Post-Ex, dou	Abundance: F73: Sample, fresh, 120Post-Ex, joh	Abundance: F81: Sample, fresh, 120Post-Ex, dah	Abundance: F89: Sample, fresh, 120Post-Ex, col	Abundance: F101: Sample, fresh, 120Post-Ex, tho	Log2FC	Log2FC	Log2FC	Log2FC	Log2FC	Log2FC	Log2FC	Log2FC	Log2FC	Log2FC	Log2FC	Log2FC	Log2FC	Log2FC	Log2FC	Log2FC	Log2FC	Log2FC	Log2FC	Log2FC	Log2FC	Log2FC
Q9HCE6	Rho guanine nucleotide exchange factor 10-like protein [OS=Homo sapiens]	FALSE		5	34	5	140.3	649536	154746	61240.1	142691	97077.7	335402	506247		236533	422177	529144	381938	140881	867953	350507	87100.7	514434	43807.5	42000.1	75876.8	456532	465893	0.927666	0.0326082	2167	0.939225	-0.0560939	0.0272305	YES	YES	YES	YES	YES	YES	YES	YES		YES	YES	YES	1	19.3091	17.2395	15.9022	17.1225	16.5669	18.3555	18.9495	#VALUE!	17.8517	18.6875	19.0133	18.543	17.1041	19.7273	18.4191	16.4104	18.9726	15.4189	15.3581	16.2114	18.8004	18.8296	19.3091	17.2395	15.9022	17.1225	16.5669	18.3555	18.9495		17.8517	18.6875	19.0133	18.543	17.1041	19.7273	18.4191	16.4104	18.9726	15.4189	15.3581	16.2114	18.8004	18.8296	19.3091	17.2395	15.9022	17.1225	16.5669	18.3555	18.9495		17.8517	18.6875	19.0133	18.543	17.1041	19.7273	18.4191	16.4104	18.9726	15.4189		16.2114	18.8004	18.8296	-0.766072	-0.135419	3.82507	1.29654	-0.156455	0.617094	-3.53059	#VALUE!	-1.64031	0.112869	-0.183662	-0.766072	-0.135419	3.82507	1.29654	-0.156455	0.617094	-3.53059		-1.64031	0.112869	-0.183662
Q5D862	Filaggrin-2 [OS=Homo sapiens]	FALSE		10	210	10	247.9		1.44752e+06		236053	308776	186259	752173	310337	276841	1.00342e+06	312616	1579307	495739	762352			172798	1.90063e+06	346562	412558	136455	1.2998e+06	0.93064	0.0312182	2168	0.941801	-0.0577995	0.0260408	YES		YES				YES	YES	YES	YES	YES	YES	4	#VALUE!	20.4651	#VALUE!	17.8487	18.2362	17.5069	19.5207	18.2435	18.0787	19.9365	18.254	20.5909	18.9192	19.5401	#VALUE!	#VALUE!	17.3987	20.858	18.4028	18.6542	17.0581	20.3099		20.4651		17.8487	18.2362	17.5069	19.5207	18.2435	18.0787	19.9365	18.254	20.5909	18.9192	19.5401			17.3987	20.858	18.4028	18.6542	17.0581	20.3099		20.4651				17.5069	19.5207	18.2435	18.0787	19.9365	18.254		18.9192				17.3987	20.858	18.4028	18.6542	17.0581	20.3099	#VALUE!	-1.54593	#VALUE!	#VALUE!	#VALUE!	-0.108226	1.33734	0.159276	0.575539	-2.87842	2.05582		-1.54593				-0.108226	1.33734	0.159276	0.575539	-2.87842	2.05582
Q10471	Polypeptide N-acetylgalactosaminyltransferase 2 [OS=Homo sapiens]	FALSE		8	111	8	64.7			2.46285e+06	559606	129691		1.32763e+06	507931	377935	1.658e+06	107084	1681345		842059	953905	345736	1.0464e+06	702176	152717	504514	1.85843e+06	234150	0.931235	0.0309407	2169	0.941969	-0.0383665	0.0259636	YES			YES	YES	YES		YES	YES	YES	YES	YES	3	#VALUE!	#VALUE!	21.2319	19.0941	16.9847	#VALUE!	20.3404	18.9543	18.5278	20.661	16.7084	20.6812	#VALUE!	19.6836	19.8635	18.3993	19.997	19.4215	17.2205	18.9445	20.8257	17.8371			21.2319	19.0941	16.9847		20.3404	18.9543	18.5278	20.661	16.7084	20.6812		19.6836	19.8635	18.3993	19.997	19.4215	17.2205	18.9445	20.8257	17.8371			21.2319	19.0941	16.9847		20.3404	18.9543	18.5278	20.661	16.7084			19.6836	19.8635	18.3993		19.4215	17.2205	18.9445	20.8257	17.8371	#VALUE!	#VALUE!	-1.54834	0.769434	1.41459	#VALUE!	-0.918943	-1.73377	0.416758	0.164647	1.12869			-1.54834	0.769434	1.41459		-0.918943	-1.73377	0.416758	0.164647	1.12869
Q13542	Eukaryotic translation initiation factor 4E-binding protein 2 [OS=Homo sapiens]	FALSE		2	11	2	12.9			479450	47661.1	79100			20975.7		107870	93485.6	1159959		395650	79171.1	105404		49213.4	54529.5	54156.5	71393.4	25046.5	0.93338	0.0299417	2170	0.943703	-0.0413432	0.0251648	YES			YES	YES	YES			YES		YES	YES	5	#VALUE!	#VALUE!	18.871	15.5405	16.2714	#VALUE!	#VALUE!	14.3564	#VALUE!	16.7189	16.5125	20.1456	#VALUE!	18.5939	16.2727	16.6856	#VALUE!	15.5868	15.7347	15.7248	16.1235	14.6123			18.871	15.5405	16.2714			14.3564		16.7189	16.5125	20.1456		18.5939	16.2727	16.6856		15.5868	15.7347	15.7248	16.1235	14.6123			18.871	15.5405	16.2714			14.3564		16.7189	16.5125			18.5939	16.2727	16.6856			15.7347		16.1235	14.6123	#VALUE!	#VALUE!	-0.277156	0.732162	0.414186	#VALUE!	#VALUE!	1.37832	#VALUE!	-0.595436	-1.90013			-0.277156	0.732162	0.414186			1.37832		-0.595436	-1.90013
Q96JB5	CDK5 regulatory subunit-associated protein 3 [OS=Homo sapiens]	FALSE		8	26	8	56.9		176939	417020	173113	71846.4	489598		69036	1487033984	94265.8		1.41685e+07	3.00829e+06	3.68547e+06	235786	346366		74286.2	443572	239174	210294	164452	0.940522	0.0266309	2172	0.950049	0.169373	0.0222541	YES		YES	YES	YES	YES			YES	YES	YES		4	#VALUE!	17.4329	18.6698	17.4014	16.1326	18.9012	#VALUE!	16.0751	30.4698	16.5244	#VALUE!	23.7562	21.5205	21.8134	17.8471	18.4019	#VALUE!	16.1808	18.7588	17.8677	17.6821	17.3273		17.4329	18.6698	17.4014	16.1326	18.9012		16.0751	30.4698	16.5244		23.7562	21.5205	21.8134	17.8471	18.4019		16.1808	18.7588	17.8677	17.6821	17.3273		17.4329	18.6698	17.4014	16.1326			16.0751	30.4698	16.5244			21.5205	21.8134	17.8471	18.4019			18.7588	17.8677	17.6821		#VALUE!	4.08762	3.14366	0.445762	2.26931	#VALUE!	#VALUE!	2.68375	-12.6021	1.1576	#VALUE!		4.08762	3.14366	0.445762	2.26931			2.68375	-12.6021	1.1576
Q6UX06	Olfactomedin-4 [OS=Homo sapiens]	FALSE		20	665	20	57.2	8.51774e+07	2.79766e+07	4.41658e+06	1.80729e+06	1.07154e+06	9.67511e+07	1.62334e+07	2.37109e+06	1.29911e+06	2.01272e+06	3.15617e+07	9.33888e+07	3.05312e+07	2.61899e+06	1.71408e+06	1.39823e+06	5.0189e+07	1.16471e+07	757852	2.61336e+06	5.04207e+06	7.06809e+07	0.940381	0.0266963	2171	0.950343	0.0215795	0.0221195	YES	YES	YES	YES	YES	YES	YES	YES	YES	YES	YES	YES	0	26.344	24.7377	22.0745	20.7854	20.0312	26.5278	23.9525	21.1771	20.3091	20.9407	24.9117	26.4767	24.8638	21.3206	20.709	20.4152	25.5809	23.4735	19.5316	21.3175	22.2656	26.0748	26.344	24.7377	22.0745	20.7854	20.0312	26.5278	23.9525	21.1771	20.3091	20.9407	24.9117	26.4767	24.8638	21.3206	20.709	20.4152	25.5809	23.4735	19.5316	21.3175	22.2656	26.0748	26.344	24.7377	22.0745	20.7854	20.0312	26.5278	23.9525	21.1771	20.3091	20.9407	24.9117	26.4767	24.8638	21.3206	20.709	20.4152	25.5809	23.4735	19.5316	21.3175	22.2656	26.0748	0.132779	0.126061	-0.753918	-0.0763973	0.383925	-0.946907	-0.478993	-1.64556	1.00837	1.32487	1.16314	0.132779	0.126061	-0.753918	-0.0763973	0.383925	-0.946907	-0.478993	-1.64556	1.00837	1.32487	1.16314
P16144	Integrin beta-4 [OS=Homo sapiens]	FALSE		40	479	40	202	4.98156e+06	1.2655e+06	852283	2.40009e+06	1.23507e+06	1.07935e+06	792156	607821	4.23046e+06	760673	1.10765e+07	6.41133e+06	1.53748e+06	1.95537e+06	1.09131e+06	1.60775e+06	748452	1.89978e+06	216870	692654	2.16806e+06	1.55085e+07	0.948759	0.0228439	2173	0.957928	-0.0255165	0.018667	YES	YES	YES	YES	YES	YES	YES	YES	YES	YES	YES	YES	0	22.2482	20.2713	19.701	21.1947	20.2362	20.0417	19.5954	19.2133	22.0124	19.5369	23.401	22.6122	20.5521	20.899	20.0576	20.6166	19.5136	20.8574	17.7265	19.4018	21.048	23.8866	22.2482	20.2713	19.701	21.1947	20.2362	20.0417	19.5954	19.2133	22.0124	19.5369	23.401	22.6122	20.5521	20.899	20.0576	20.6166	19.5136	20.8574	17.7265	19.4018	21.048	23.8866	22.2482	20.2713	19.701	21.1947	20.2362	20.0417	19.5954	19.2133	22.0124	19.5369	23.401	22.6122	20.5521	20.899	20.0576	20.6166	19.5136	20.8574	17.7265	19.4018	21.048	23.8866	0.364024	0.280853	1.19804	-1.13703	0.380446	-0.528177	1.26197	-1.48682	-2.61061	1.51106	0.485563	0.364024	0.280853	1.19804	-1.13703	0.380446	-0.528177	1.26197	-1.48682	-2.61061	1.51106	0.485563
P78410	Butyrophilin subfamily 3 member A2 [OS=Homo sapiens]	FALSE		13	442	9	36.4	31888776	7.05854e+06	1475055	1.2527e+06	1.1923e+06	1.65965e+07	4.17194e+06	1.03779e+06	1.20131e+06	656225	1.8032e+06	2.42701e+06	9.91121e+06	2.74209e+06	3.39415e+06	1.56395e+07	3.99383e+06	2414331	792078	1.74733e+06	1.03288e+06	1.39345e+06	0.949847	0.0223461	2174	0.958586	0.0371744	0.018369	YES	YES	YES	YES	YES	YES	YES	YES	YES	YES	YES	YES	0	24.9265	22.7509	20.4923	20.2566	20.1853	23.9844	21.9923	19.9851	20.1962	19.3238	20.7821	21.2108	23.2406	21.3868	21.6946	23.8987	21.9293	21.2032	19.5953	20.7367	19.9782	20.4102	24.9265	22.7509	20.4923	20.2566	20.1853	23.9844	21.9923	19.9851	20.1962	19.3238	20.7821	21.2108	23.2406	21.3868	21.6946	23.8987	21.9293	21.2032	19.5953	20.7367	19.9782	20.4102	24.9265	22.7509	20.4923	20.2566	20.1853	23.9844	21.9923	19.9851	20.1962	19.3238	20.7821	21.2108	23.2406	21.3868	21.6946	23.8987	21.9293	21.2032	19.5953	20.7367	19.9782	20.4102	-3.71579	0.489693	0.894507	1.43801	3.71338	-2.05504	-0.789096	-0.389795	0.540539	0.654407	-0.371897	-3.71579	0.489693	0.894507	1.43801	3.71338	-2.05504	-0.789096	-0.389795	0.540539	0.654407	-0.371897
P16471	Prolactin receptor [OS=Homo sapiens]	FALSE		1	33	1	69.5	208521	112164					50541.4	9041.82	33255.1	19516.4	56600.8	167353	86401.3	44856.5				44001.8		56694.9	36636	35344.5	0.950435	0.0220776	2175	0.958738	0.0175323	0.0183003	YES	YES	YES					YES		YES	YES	YES	5	17.6698	16.7752	#VALUE!	#VALUE!	#VALUE!	#VALUE!	15.6252	13.1424	15.0213	14.2524	15.7885	17.3525	16.3988	15.453	#VALUE!	#VALUE!	#VALUE!	15.4253	#VALUE!	15.7909	15.161	15.1092	17.6698	16.7752					15.6252	13.1424	15.0213	14.2524	15.7885	17.3525	16.3988	15.453				15.4253		15.7909	15.161	15.1092	17.6698	16.7752					15.6252		15.0213	14.2524	15.7885	17.3525	16.3988					15.4253		15.7909	15.161	15.1092	-0.317301	-0.376483	#VALUE!	#VALUE!	#VALUE!	#VALUE!	-0.199901	#VALUE!	0.769645	0.908571	-0.679338	-0.317301	-0.376483					-0.199901		0.769645	0.908571	-0.679338
P09104	Gamma-enolase [OS=Homo sapiens]	FALSE		4	227	1	47.2	8.20576e+06	1.31319e+06		569633	433950	2.05703e+06	1.37674e+06	267867			1.97779e+06	1826635	1.26926e+06		954258		4.50142e+06	1.1697e+06	353270	978933			0.952453	0.0211563	2176	0.960332	-0.0297079	0.0175785	YES	YES	YES		YES		YES	YES	YES				5	22.9682	20.3246	#VALUE!	19.1197	18.7272	20.9721	20.3928	18.0312	#VALUE!	#VALUE!	20.9155	20.8008	20.2756	#VALUE!	19.864	#VALUE!	22.1019	20.1577	18.4304	19.9009	#VALUE!	#VALUE!	22.9682	20.3246		19.1197	18.7272	20.9721	20.3928	18.0312			20.9155	20.8008	20.2756		19.864		22.1019	20.1577	18.4304	19.9009			22.9682	20.3246		19.1197		20.9721	20.3928	18.0312				20.8008	20.2756		19.864		22.1019	20.1577	18.4304				-2.16745	-0.0490897	#VALUE!	0.744346	#VALUE!	1.12982	-0.235127	0.399254	#VALUE!	#VALUE!	#VALUE!	-2.16745	-0.0490897		0.744346		1.12982	-0.235127	0.399254
O15072	A disintegrin and metalloproteinase with thrombospondin motifs 3 [OS=Homo sapiens]	FALSE		8	52	8	135.5		322808	170813	336570	107946	144742	396963	128545		633991	17003.7		399332	1.82571e+06	301406	366446		62849.5	58205.1	51017	320884	9583.17	0.959225	0.0180797	2177	0.966715	-0.0353506	0.0147015	YES		YES	YES	YES	YES		YES	YES		YES	YES	3	#VALUE!	18.3003	17.3821	18.3605	16.7199	17.1431	18.5986	16.9719	#VALUE!	19.2741	14.0536	#VALUE!	18.6072	20.8	18.2014	18.4832	#VALUE!	15.9396	15.8289	15.6387	18.2917	13.2263		18.3003	17.3821	18.3605	16.7199	17.1431	18.5986	16.9719		19.2741	14.0536		18.6072	20.8	18.2014	18.4832		15.9396	15.8289	15.6387	18.2917	13.2263		18.3003	17.3821	18.3605	16.7199		18.5986	16.9719		19.2741	14.0536		18.6072	20.8	18.2014	18.4832		15.9396	15.8289		18.2917	13.2263	#VALUE!	0.306912	3.41796	-0.159195	1.76329	#VALUE!	-2.65903	-1.14306	#VALUE!	-0.982413	-0.827273		0.306912	3.41796	-0.159195	1.76329		-2.65903	-1.14306		-0.982413	-0.827273
Q9P2X0	Dolichol-phosphate mannosyltransferase subunit 3 [OS=Homo sapiens]	FALSE		2	89	2	10.1	637498	506660	1.53629e+06	567833	316429		1.61409e+06	539342	904443	902722	316847	1.95019e+06	1.49734e+06			616213	1.97592e+06	630152	99868.2	622612	1.28818e+06	292964	0.960174	0.0176501	2178	0.967227	0.0261439	0.0144714	YES	YES	YES			YES		YES	YES	YES	YES	YES	3	19.2821	18.9507	20.551	19.1151	18.2715	#VALUE!	20.6223	19.0408	19.7867	19.7839	18.2734	20.8952	20.514	#VALUE!	#VALUE!	19.2331	20.9141	19.2653	16.6077	19.248	20.2969	18.1604	19.2821	18.9507	20.551	19.1151	18.2715		20.6223	19.0408	19.7867	19.7839	18.2734	20.8952	20.514			19.2331	20.9141	19.2653	16.6077	19.248	20.2969	18.1604	19.2821	18.9507			18.2715		20.6223	19.0408	19.7867	19.7839	18.2734	20.8952	20.514			19.2331		19.2653	16.6077	19.248	20.2969	18.1604	1.61312	1.56331	#VALUE!	#VALUE!	0.961549	#VALUE!	-1.35695	-2.4331	-0.538697	0.512979	-0.113061	1.61312	1.56331			0.961549		-1.35695	-2.4331	-0.538697	0.512979	-0.113061
Q8IXJ6	NAD-dependent protein deacetylase sirtuin-2 [OS=Homo sapiens]	FALSE		9	197	9	43.2	7960091	1.00131e+06	2.53779e+06	1.20895e+06	550484	4.10032e+06	1.667e+06		77908.7		458900	1.35771e+06	2.95844e+06	1.38844e+06	1.61144e+06	971469	6255370	115321	177755	977017	644304	672633	0.961522	0.0170406	2179	0.968141	0.0368106	0.0140612	YES	YES	YES	YES	YES	YES	YES	YES		YES		YES	2	22.9244	19.9335	21.2751	20.2053	19.0703	21.9673	20.6688	#VALUE!	16.2495	#VALUE!	18.8078	20.3727	21.4964	20.405	20.6199	19.8898	22.5767	16.8153	17.4395	19.898	19.2974	19.3595	22.9244	19.9335	21.2751	20.2053	19.0703	21.9673	20.6688		16.2495		18.8078	20.3727	21.4964	20.405	20.6199	19.8898	22.5767	16.8153	17.4395	19.898	19.2974	19.3595	22.9244	19.9335	21.2751	20.2053	19.0703	21.9673	20.6688		16.2495		18.8078	20.3727	21.4964	20.405	20.6199	19.8898	22.5767	16.8153		19.898		19.3595	-2.55161	1.56296	-0.870108	0.414594	0.819466	0.609359	-3.85353	#VALUE!	3.64853	#VALUE!	0.551641	-2.55161	1.56296	-0.870108	0.414594	0.819466	0.609359	-3.85353		3.64853		0.551641
P02671	Fibrinogen alpha chain [OS=Homo sapiens]	FALSE		38	2143	38	94.9	5.41284e+07	4.43249e+07	8.90671e+07	5.64342e+07	2.31461e+07	1.32819e+07	6.89261e+07	3.08109e+07	2.83271e+07	6.97608e+07	3.41075e+07	4.70731e+07	4.86058e+07	7.15837e+07	7.36871e+07	2.50229e+07	1.47086e+07	3.75345e+07	1.43734e+07	3.49375e+07	1.51547e+08	3.91131e+07	0.962736	0.0164926	2181	0.968475	-0.00878743	0.0139116	YES	YES	YES	YES	YES	YES	YES	YES	YES	YES	YES	YES	0	25.6899	25.4016	26.4084	25.7501	24.4643	23.663	26.0385	24.8769	24.7557	26.0559	25.0236	25.4884	25.5346	26.0931	26.1349	24.5767	23.8102	25.1617	23.7769	25.0583	27.1752	25.2212	25.6899	25.4016	26.4084	25.7501	24.4643	23.663	26.0385	24.8769	24.7557	26.0559	25.0236	25.4884	25.5346	26.0931	26.1349	24.5767	23.8102	25.1617	23.7769	25.0583	27.1752	25.2212	25.6899	25.4016	26.4084	25.7501	24.4643	23.663	26.0385	24.8769	24.7557	26.0559	25.0236	25.4884	25.5346	26.0931	26.1349	24.5767	23.8102	25.1617	23.7769	25.0583	27.1752	25.2212	-0.201482	0.13301	-0.315262	0.384843	0.112479	0.147194	-0.876834	-1.10004	0.302594	1.11928	0.197565	-0.201482	0.13301	-0.315262	0.384843	0.112479	0.147194	-0.876834	-1.10004	0.302594	1.11928	0.197565
Q96BJ8	Engulfment and cell motility protein 3 [OS=Homo sapiens]	FALSE		20	356	20	81.4	2.16721e+07	5.1649e+06	9.37311e+06	1.39405e+07	6.30681e+06	1.2064e+07	1.14722e+07	6.63395e+06	3.7898e+06	9.77714e+06	2.97204e+06	1.81369e+07	1.82414e+07	5.54056e+06	1.05839e+07	8.92687e+06	2.20011e+07	7.86801e+06	2.57155e+06	5.99243e+06	6.7183e+06	3.31231e+06	0.963239	0.0162658	2182	0.968537	0.012771	0.013884	YES	YES	YES	YES	YES	YES	YES	YES	YES	YES	YES	YES	0	24.3693	22.3003	23.1601	23.7328	22.5885	23.5242	23.4516	22.6614	21.8537	23.221	21.503	24.1124	24.1207	22.4016	23.3354	23.0897	24.3911	22.9076	21.2942	22.5147	22.6797	21.6594	24.3693	22.3003	23.1601	23.7328	22.5885	23.5242	23.4516	22.6614	21.8537	23.221	21.503	24.1124	24.1207	22.4016	23.3354	23.0897	24.3911	22.9076	21.2942	22.5147	22.6797	21.6594	24.3693	22.3003	23.1601	23.7328	22.5885	23.5242	23.4516	22.6614	21.8537	23.221	21.503	24.1124	24.1207	22.4016	23.3354	23.0897	24.3911	22.9076	21.2942	22.5147	22.6797	21.6594	-0.256915	1.82041	-0.758495	-0.397409	0.501242	0.86687	-0.544074	-1.36723	0.66102	-0.541316	0.156381	-0.256915	1.82041	-0.758495	-0.397409	0.501242	0.86687	-0.544074	-1.36723	0.66102	-0.541316	0.156381
O14618	Copper chaperone for superoxide dismutase [OS=Homo sapiens]	FALSE		4	34	4	29	2.80136e+06	917095	5.2728e+06	35423.1		2.94134e+06	53578.1	10976.6			97904.9	281748	3.21574e+06	253659	1.30443e+06	600536	271385	32052.7	122658	70727.3	48157.4	352660	0.963773	0.0160253	2183	0.968629	0.0591289	0.0138424	YES	YES	YES	YES	YES		YES	YES	YES			YES	3	21.4177	19.8067	22.3301	15.1124	#VALUE!	21.488	15.7094	13.4221	#VALUE!	#VALUE!	16.5791	18.104	21.6167	17.9525	20.315	19.1959	18.05	14.9682	16.9043	16.11	15.5555	18.4279	21.4177	19.8067	22.3301	15.1124		21.488	15.7094	13.4221			16.5791	18.104	21.6167	17.9525	20.315	19.1959	18.05	14.9682	16.9043	16.11	15.5555	18.4279	21.4177	19.8067	22.3301	15.1124		21.488	15.7094	13.4221			16.5791	18.104	21.6167	17.9525	20.315		18.05	14.9682	16.9043			18.4279	-3.31365	1.81001	-4.37761	5.20258	#VALUE!	-3.43806	-0.741198	3.48214	#VALUE!	#VALUE!	1.84883	-3.31365	1.81001	-4.37761	5.20258		-3.43806	-0.741198	3.48214			1.84883
P01034	Cystatin-C [OS=Homo sapiens]	FALSE		4	77	4	15.8		348294		1.17707e+06	504824	466794	549816	372016	484361	1.58128e+06	307816				1536135	510407		587581	201801	296039	1.65017e+06	670156	0.962502	0.0165985	2180	0.968683	0.0124327	0.0138184	YES				YES	YES		YES	YES	YES	YES	YES	4	#VALUE!	18.4099	#VALUE!	20.1668	18.9454	18.8324	19.0686	18.505	18.8857	20.5927	18.2317	#VALUE!	#VALUE!	#VALUE!	20.5509	18.9613	#VALUE!	19.1644	17.6226	18.1754	20.6542	19.3541		18.4099		20.1668	18.9454	18.8324	19.0686	18.505	18.8857	20.5927	18.2317				20.5509	18.9613		19.1644	17.6226	18.1754	20.6542	19.3541				20.1668	18.9454		19.0686	18.505	18.8857	20.5927	18.2317				20.5509	18.9613		19.1644	17.6226	18.1754	20.6542	19.3541	#VALUE!	#VALUE!	#VALUE!	0.384103	0.0158678	#VALUE!	0.0958373	-0.882428	-0.710296	0.0615187	1.12243				0.384103	0.0158678		0.0958373	-0.882428	-0.710296	0.0615187	1.12243
P09668	Pro-cathepsin H [OS=Homo sapiens]	FALSE		7	101	7	37.4	6.69767e+06	346556	64964.5		59358.5	989641	538650	863980	400248	1.25238e+06	70293.6	758093	4863307		1.92738e+06	2.06632e+06	1.39512e+06	242741	54017	131786	2.59635e+06	35197.4	0.964661	0.0156253	2184	0.969078	-0.0459792	0.0136413	YES	YES	YES			YES	YES	YES	YES	YES	YES	YES	2	22.6752	18.4027	15.9874	#VALUE!	15.8572	19.9165	19.039	19.7206	18.6105	20.2562	16.1011	19.532	22.2135	#VALUE!	20.8782	20.9786	20.412	17.8891	15.7211	17.0078	21.3081	15.1032	22.6752	18.4027	15.9874		15.8572	19.9165	19.039	19.7206	18.6105	20.2562	16.1011	19.532	22.2135		20.8782	20.9786	20.412	17.8891	15.7211	17.0078	21.3081	15.1032	22.6752	18.4027			15.8572	19.9165	19.039	19.7206	18.6105	20.2562	16.1011	19.532	22.2135			20.9786	20.412	17.8891	15.7211	17.0078	21.3081	15.1032	-3.14321	3.81078	#VALUE!	#VALUE!	5.12146	0.495411	-1.14993	-3.99951	-1.6027	1.05182	-0.997924	-3.14321	3.81078			5.12146	0.495411	-1.14993	-3.99951	-1.6027	1.05182	-0.997924
P25311	Zinc-alpha-2-glycoprotein [OS=Homo sapiens]	FALSE		9	170	9	34.2	863770		544399	389704	314536	384157	177001	116506	473651	592908	332584	5.76024e+06	377386					172895	105901	193171	247521	369997	0.965111	0.0154225	2185	0.969087	0.0275776	0.0136374	YES	YES						YES	YES	YES	YES	YES	5	19.7203	#VALUE!	19.0543	18.572	18.2629	18.5513	17.4334	16.83	18.8535	19.1774	18.3434	22.4577	18.5257	#VALUE!	#VALUE!	#VALUE!	#VALUE!	17.3995	16.6924	17.5595	17.9172	18.4972	19.7203		19.0543	18.572	18.2629	18.5513	17.4334	16.83	18.8535	19.1774	18.3434	22.4577	18.5257					17.3995	16.6924	17.5595	17.9172	18.4972	19.7203						17.4334	16.83	18.8535	19.1774	18.3434	22.4577						17.3995	16.6924	17.5595	17.9172	18.4972	2.73741	#VALUE!	#VALUE!	#VALUE!	#VALUE!	#VALUE!	-0.0338592	-0.137678	-1.29394	-1.26026	0.153795	2.73741						-0.0338592	-0.137678	-1.29394	-1.26026	0.153795
Q01973	Inactive tyrosine-protein kinase transmembrane receptor ROR1 [OS=Homo sapiens]	FALSE		9	94	9	104.2	11277451	2.35119e+06	1.64359e+06	20538.2	88606.1	3.1167e+06	1.59025e+06	429952		26025.2	2.37285e+06		214751	1.35805e+06	323140	318516	259715		209311	44413.6	296026	1.02495e+06	0.978122	0.00960718	2186	0.981701	-0.0291466	0.00802072	YES		YES	YES	YES	YES	YES		YES		YES	YES	3	23.4269	21.165	20.6484	14.326	16.4351	21.5716	20.6008	18.7138	#VALUE!	14.6676	21.1782	#VALUE!	17.7123	20.3731	18.3018	18.281	17.9866	#VALUE!	17.6753	15.4387	18.1754	19.9671	23.4269	21.165	20.6484	14.326	16.4351	21.5716	20.6008	18.7138		14.6676	21.1782		17.7123	20.3731	18.3018	18.281	17.9866		17.6753	15.4387	18.1754	19.9671		21.165	20.6484	14.326	16.4351	21.5716		18.7138		14.6676	21.1782		17.7123	20.3731	18.3018	18.281	17.9866		17.6753		18.1754	19.9671	#VALUE!	-3.45265	-0.275313	3.97578	1.84589	-3.58502	#VALUE!	-1.03853	#VALUE!	3.50774	-1.21107		-3.45265	-0.275313	3.97578	1.84589	-3.58502		-1.03853		3.50774	-1.21107
O15551	Claudin-3 [OS=Homo sapiens]	FALSE		4	173	4	23.3	5.5796e+06	1.69272e+06	1.44847e+06	135753	751726	2.74916e+06	2.03947e+06	1.19045e+06	454562	662694	3.53606e+06	9029044	2.12702e+06	2.0171e+06		521699	3.39029e+06	897721	150021	1.19207e+06	1.54173e+06	3.99308e+06	0.978952	0.00923867	2187	0.982085	-0.0110618	0.00785083	YES	YES	YES	YES		YES	YES	YES	YES	YES	YES	YES	1	22.4117	20.6909	20.4661	17.0506	19.5198	21.3906	20.9598	20.1831	18.7941	19.338	21.7537	23.1061	21.0204	20.9439	#VALUE!	18.9929	21.693	19.7759	17.1948	20.185	20.5561	21.9291	22.4117	20.6909	20.4661	17.0506	19.5198	21.3906	20.9598	20.1831	18.7941	19.338	21.7537	23.1061	21.0204	20.9439		18.9929	21.693	19.7759	17.1948	20.185	20.5561	21.9291	22.4117	20.6909	20.4661		19.5198	21.3906	20.9598	20.1831	18.7941	19.338	21.7537	23.1061	21.0204	20.9439		18.9929	21.693	19.7759	17.1948	20.185	20.5561	21.9291	0.694412	0.329494	0.477753	#VALUE!	-0.526988	0.302419	-1.18385	-2.98827	1.39091	1.21814	0.17536	0.694412	0.329494	0.477753		-0.526988	0.302419	-1.18385	-2.98827	1.39091	1.21814	0.17536
Q9BWS9	Chitinase domain-containing protein 1 [OS=Homo sapiens]	FALSE		22	939	22	44.9	2.09236e+07	1.50775e+07	6.27934e+07	5.93858e+07	1.13898e+07	1.96478e+07	3.60202e+07	1.39295e+07	9.54135e+06	2.68774e+07	1.3252e+07	3.59256e+06	3.50548e+07	5.93578e+07	1.86957e+07	1.35478e+07	2.45003e+07	6.32052e+07	3.86221e+07	1.2173e+07	2.55455e+07	1.36656e+07	0.980008	0.00877017	2188	0.982696	0.00911555	0.00758087	YES	YES	YES	YES	YES	YES	YES	YES	YES	YES	YES	YES	0	24.3186	23.8459	25.9041	25.8236	23.4412	24.2279	25.1023	23.7316	23.1858	24.6799	23.6597	21.7766	25.0631	25.8229	24.1562	23.6916	24.5463	25.9135	25.2029	23.5372	24.6066	23.704	24.3186	23.8459	25.9041	25.8236	23.4412	24.2279	25.1023	23.7316	23.1858	24.6799	23.6597	21.7766	25.0631	25.8229	24.1562	23.6916	24.5463	25.9135	25.2029	23.5372	24.6066	23.704	24.3186	23.8459	25.9041	25.8236	23.4412	24.2279	25.1023	23.7316	23.1858	24.6799	23.6597	21.7766	25.0631	25.8229	24.1562	23.6916	24.5463	25.9135	25.2029	23.5372	24.6066	23.704	-2.54205	1.21721	-0.0811753	-1.66741	0.250319	0.318427	0.811238	1.47128	0.351422	-0.0733248	0.0443311	-2.54205	1.21721	-0.0811753	-1.66741	0.250319	0.318427	0.811238	1.47128	0.351422	-0.0733248	0.0443311
Q13217	DnaJ homolog subfamily C member 3 [OS=Homo sapiens]	FALSE		32	1447	32	57.5	2.19978e+07	2.17588e+07	6.56202e+07	2.23623e+07	2.37379e+07	1.60219e+07	6.07415e+07	1.55093e+07	4.36665e+07	4.46646e+07	1.68952e+07	1.95695e+07	5.47769e+07	7.4096e+07	3.11694e+07	2.27942e+07	1.8181e+07	3.0495e+07	6.84825e+06	4.76139e+07	5.02638e+07	1.55787e+07	0.981251	0.00821991	2189	0.983492	-0.00489323	0.00722904	YES	YES	YES	YES	YES	YES	YES	YES	YES	YES	YES	YES	0	24.3909	24.3751	25.9676	24.4146	24.5007	23.9335	25.8562	23.8866	25.38	25.4126	24.0101	24.2221	25.7071	26.1429	24.8936	24.4422	24.1159	24.8621	22.7073	25.5049	25.583	23.8931	24.3909	24.3751	25.9676	24.4146	24.5007	23.9335	25.8562	23.8866	25.38	25.4126	24.0101	24.2221	25.7071	26.1429	24.8936	24.4422	24.1159	24.8621	22.7073	25.5049	25.583	23.8931	24.3909	24.3751	25.9676	24.4146	24.5007	23.9335	25.8562	23.8866	25.38	25.4126	24.0101	24.2221	25.7071	26.1429	24.8936	24.4422	24.1159	24.8621	22.7073	25.5049	25.583	23.8931	-0.168751	1.33197	0.175255	0.479063	-0.0585272	0.18239	-0.994109	-1.17933	0.124856	0.170388	-0.117033	-0.168751	1.33197	0.175255	0.479063	-0.0585272	0.18239	-0.994109	-1.17933	0.124856	0.170388	-0.117033
P02663	Alpha-S2-casein OS=Bos taurus GN=CSN1S2 PE=1 SV=2	TRUE		4	14	4	26	1.48272e+06	465353	554847		11217.2		322890	86816.3	52007.9	262931			362464			173423	1.37577e+06	192011	30511.2	51580	113360	173699	0.983617	0.00717397	2190	0.985414	0.0176411	0.00638146	YES		YES			YES		YES	YES	YES	YES		5	20.4998	18.828	19.0817	#VALUE!	13.4534	#VALUE!	18.3007	16.4057	15.6664	18.0043	#VALUE!	#VALUE!	18.4675	#VALUE!	#VALUE!	17.4039	20.3918	17.5508	14.8971	15.6545	16.7905	17.4062	20.4998	18.828	19.0817		13.4534		18.3007	16.4057	15.6664	18.0043			18.4675			17.4039	20.3918	17.5508	14.8971	15.6545	16.7905	17.4062		18.828			13.4534		18.3007	16.4057	15.6664	18.0043			18.4675			17.4039		17.5508	14.8971	15.6545	16.7905		#VALUE!	-0.360486	#VALUE!	#VALUE!	3.95051	#VALUE!	-0.749855	-1.50863	-0.011919	-1.21378	#VALUE!		-0.360486			3.95051		-0.749855	-1.50863	-0.011919	-1.21378
P02788	Lactotransferrin [OS=Homo sapiens]	TRUE		72	5026	72	78.1	1.26458e+09	1.8047e+08	9.04957e+08	2.88911e+08	1.65425e+08	4.69936e+08	3.46933e+08	1.58542e+08	2.10282e+08	5.62795e+08	3.78014e+08	9.70029e+08	2.53491e+08	8.43062e+08	3.37601e+08	2.44632e+08	4.82576e+08	2.57107e+08	6.57702e+07	2.51425e+08	4.94243e+08	6.4131e+08	0.985254	0.00645191	2191	0.986603	-0.00325665	0.00585766	YES	YES	YES	YES	YES	YES	YES	YES	YES	YES	YES	YES	0	30.236	27.4272	29.7533	28.1061	27.3016	28.8079	28.3701	27.2403	27.6477	29.068	28.4939	29.8535	27.9174	29.6511	28.3307	27.866	28.8462	27.9378	25.9709	27.9056	28.8806	29.2564	30.236	27.4272	29.7533	28.1061	27.3016	28.8079	28.3701	27.2403	27.6477	29.068	28.4939	29.8535	27.9174	29.6511	28.3307	27.866	28.8462	27.9378	25.9709	27.9056	28.8806	29.2564	30.236	27.4272	29.7533	28.1061	27.3016	28.8079	28.3701	27.2403	27.6477	29.068	28.4939	29.8535	27.9174	29.6511	28.3307	27.866	28.8462	27.9378	25.9709	27.9056	28.8806	29.2564	-0.382555	0.490173	-0.102211	0.224691	0.564435	0.038294	-0.432287	-1.26936	0.257805	-0.18739	0.76258	-0.382555	0.490173	-0.102211	0.224691	0.564435	0.038294	-0.432287	-1.26936	0.257805	-0.18739	0.76258
Q8IWU5	Extracellular sulfatase Sulf-2 [OS=Homo sapiens]	FALSE		19	594	19	100.4	7.29847e+06	9.90249e+06	5.12835e+07	1.32624e+07	7.22106e+06	4.42831e+06	2.80767e+07	7.50133e+06	4.88693e+06	1.63338e+07	1.73105e+07	6.12059e+07	9.40603e+06	3.43226e+07	1.73398e+07	6.90738e+06	3.45235e+06	2.58869e+07	1.23536e+06	4.25809e+06	2.40692e+07	1.62127e+07	0.986518	0.00589491	2192	0.987418	-0.00684729	0.00549884	YES	YES	YES	YES	YES	YES	YES	YES	YES	YES	YES	YES	0	22.7992	23.2394	25.612	23.6608	22.7838	22.0783	24.7429	22.8387	22.2205	23.9614	24.0451	25.8672	23.1652	25.0327	24.0476	22.7197	21.7191	24.6257	20.2365	22.0218	24.5207	23.9506	22.7992	23.2394	25.612	23.6608	22.7838	22.0783	24.7429	22.8387	22.2205	23.9614	24.0451	25.8672	23.1652	25.0327	24.0476	22.7197	21.7191	24.6257	20.2365	22.0218	24.5207	23.9506	22.7992	23.2394	25.612	23.6608	22.7838	22.0783	24.7429	22.8387	22.2205	23.9614	24.0451	25.8672	23.1652	25.0327	24.0476	22.7197	21.7191	24.6257	20.2365	22.0218	24.5207	23.9506	3.068	-0.0742059	-0.579335	0.386751	-0.0640717	-0.359177	-0.117154	-2.60222	-0.198722	0.559325	-0.0945158	3.068	-0.0742059	-0.579335	0.386751	-0.0640717	-0.359177	-0.117154	-2.60222	-0.198722	0.559325	-0.0945158
Q9NUQ9	CYFIP-related Rac1 interactor B [OS=Homo sapiens]	FALSE		12	381	10	36.7	1.58203e+07	1.73213e+06	364218			1.89573e+06	913787	385505	252066	165557	1.22829e+06	8.54352e+06	4.74908e+06	336673	680268	1.59958e+06	2.3025e+06	216186	169129	1.04953e+06		1.78925e+06	0.987031	0.00566936	2193	0.987481	0.00819831	0.00547137	YES	YES	YES	YES			YES	YES	YES	YES		YES	3	23.9153	20.7241	18.4744	#VALUE!	#VALUE!	20.8543	19.8015	18.5564	17.9434	17.337	20.2282	23.0264	22.1792	18.361	19.3757	20.6093	21.1348	17.7219	17.3678	20.0013	#VALUE!	20.7709	23.9153	20.7241	18.4744			20.8543	19.8015	18.5564	17.9434	17.337	20.2282	23.0264	22.1792	18.361	19.3757	20.6093	21.1348	17.7219	17.3678	20.0013		20.7709	23.9153	20.7241	18.4744			20.8543	19.8015	18.5564	17.9434		20.2282	23.0264	22.1792	18.361			21.1348	17.7219	17.3678	20.0013		20.7709	-0.888872	1.4551	-0.113454	#VALUE!	#VALUE!	0.280445	-2.07958	-1.18863	2.05787	#VALUE!	0.542706	-0.888872	1.4551	-0.113454			0.280445	-2.07958	-1.18863	2.05787		0.542706
O15554	Intermediate conductance calcium-activated potassium channel protein 4 [OS=Homo sapiens]	FALSE		4	31	4	47.7		375589	2.3056e+06	1.05453e+06	760519	550422		351154		375126	976426			2.55352e+06	1.15751e+06	629232		799327	173988	498292	1.05346e+06	694518	0.997607	0.00104039	2194	0.997607	-0.001092	0.00104039	YES			YES	YES	YES			YES		YES	YES	5	#VALUE!	18.5188	21.1367	20.0082	19.5366	19.0702	#VALUE!	18.4217	#VALUE!	18.517	19.8972	#VALUE!	#VALUE!	21.2841	20.1426	19.2632	#VALUE!	19.6084	17.4086	18.9266	20.0067	19.4057		18.5188	21.1367	20.0082	19.5366	19.0702		18.4217		18.517	19.8972			21.2841	20.1426	19.2632		19.6084	17.4086	18.9266	20.0067	19.4057			21.1367	20.0082	19.5366			18.4217		18.517	19.8972			21.2841	20.1426	19.2632			17.4086		20.0067	19.4057	#VALUE!	#VALUE!	0.147341	0.134428	-0.273394	#VALUE!	#VALUE!	-1.01312	#VALUE!	1.48969	-0.491499			0.147341	0.134428	-0.273394			-1.01312		1.48969	-0.491499

### Sheet: Fig. 1E
	Increased at 30Post-Ex only	ΔT30 FC		Increased at 120Post-Ex only	ΔT120 FC		Increased at both 30Post-Ex and 120Post-Ex	ΔT30 FC	ΔT120 FC
	O14617	1.06756		A0AV96	1.19304		A0MZ66	1.40853	1.69235
	O94855	0.735086		A0AVT1	1.49466		A1A4S6	1.27332	2.38095
	O95865	0.642818		A0FGR8	1.92429		A1L390	1.16471	1.72459
	P01133	0.955719		A2RU67	0.72447		A2RUS2	1.47488	2.23121
	P01833	0.601459		A6NFQ2	1.38864		A6NDG6	0.833717	1.27052
	P01834	1.05092		O00161	0.904497		E9PAV3	0.979198	2.34441
	P01876	0.546276		O00194	1.4246		O00116	1.41632	2.34013
	P04259	0.965281		O00244	1.36598		O00159	0.931019	1.45107
	P09382	1.43248		O00264	1.13136		O00182	0.784266	1.173
	P0DOX2	0.710031		O00401	1.50921		O00203	1.09219	2.0706
	P0DOY2	0.735137		O00487	1.36169		O00231	0.553461	1.43297
	P15924	0.914373		O00506	1.94744		O00232	1.87052	2.01989
	P16298	0.750769		O00522	2.09437		O00233	0.887606	1.81503
	P16615	2.02442		O00534	1.34847		O00291	0.593755	0.715931
	P29353	0.822339		O00567	1.80608		O00299	1.02128	1.46869
	P36222	0.511799		O00743	2.14975		O00303	1.06688	2.03692
	P43121	2.18565		O00757	1.17012		O00410	2.41092	2.46058
	P48509	0.851744		O14964	2.02929		O00481	0.997286	1.27653
	P48735	0.700622		O14974	2.11518		O00499	1.08168	1.63073
	P53985	0.716372		O14986	1.59553		O00571	0.967613	1.57755
	P60484	0.721566		O15020	1.22193		O00592	1.11327	1.61001
	P78381	0.603458		O15031	0.725215		O00625	1.19234	1.72459
	Q01995	1.14569		O15211	0.864524		O00763	0.783854	1.76352
	Q02487	1.55663		O15371	2.04455		O00764	0.764855	1.22087
	Q13618	0.552505		O15372	1.50466		O14579	0.657156	1.62222
	Q13619	1.74132		O43169	2.07894		O14595	1.88939	1.52275
	Q14703	0.949135		O43240	1.18499		O14602	0.790011	1.37986
	Q15904	1.2781		O43278	0.953963		O14745	1.11574	1.56108
	Q16773	0.60305		O43490	0.807976		O14807	0.899041	1.22836
	Q16850	1.56703		O43493	1.05889		O14818	1.34959	2.29324
	Q53GA4	0.879301		O43520	1.18898		O14841	1.44305	1.38735
	Q5SWX8	1.27454		O43583	1.07073		O14907	1.11927	0.922635
	Q5TA50	1.12687		O43598	1.28173		O14908	0.887482	1.35183
	Q5VW38	1.32442		O43617	1.84164		O14950	1.11302	1.54461
	Q658P3	0.848886		O43681	1.62195		O14976	1.30002	2.52987
	Q68D91	0.653058		O43708	1.27776		O15018	1.31492	1.88705
	Q6GYQ0	1.0122		O43747	1.41612		O15127	0.883095	1.24134
	Q6R327	1.35345		O43760	1.15694		O15143	1.16877	1.7982
	Q7L523	1.83411		O43776	1.37583		O15144	1.14656	1.78487
	Q7Z3U7	1.3762		O60266	1.02795		O15145	1.30784	1.74853
	Q86X83	0.776809		O60331	0.956883		O15162	0.977218	1.48458
	Q8IWU2	0.802581		O60356	1.57793		O15173	0.718272	1.30553
	Q8N0X7	0.867647		O60488	1.10198		O15231	1.2884	1.71846
	Q8N3F0	0.503206		O60493	1.35163		O15254	1.80022	3.13179
	Q8NDX1	1.01398		O60543	0.731786		O15264	0.785754	1.2763
	Q8WV24	1.34592		O60814	1.31363		O15305	0.903251	1.36063
	Q8WX93	1.6411		O60841	1.83661		O15357	1.17602	1.76987
	Q8WZ73	1.29473		O60884	0.720766		O15498	0.813061	1.0759
	Q92963	1.06294		O60888	0.92929		O15511	1.30796	1.91477
	Q969Q5	1.62414		O75116	1.79443		O15540	1.14762	1.82387
	Q96FA3	0.643217		O75128	1.40662		O43175	0.762161	1.40001
	Q96KN1	0.532903		O75223	0.802002		O43237	1.27042	2.14424
	Q9C0I1	0.503933		O75340	0.850305		O43242	0.903656	1.20591
	Q9H3S4	0.973964		O75348	1.59153		O43396	0.726887	1.53803
	Q9H4A6	1.06539		O75355	0.831726		O43399	1.30468	2.15863
	Q9HCM2	1.67554		O75436	1.32966		O43447	0.888351	1.72781
	Q9NS98	0.839025		O75534	1.28884		O43488	0.878807	1.28832
	Q9NT62	1.37914		O75569	2.24049		O43639	0.672207	0.99498
	Q9NWV8	1.11122		O75844	2.79575		O43707	1.0487	1.61369
	Q9NX76	2.71565		O75884	1.45864		O43813	1.28301	1.6163
	Q9NZ53	1.12095		O75886	1.49851		O43847	2.06414	1.83455
	Q9UBS4	1.53096		O75915	0.98907		O43852	0.684125	1.53387
	Q9Y237	0.916541		O75936	1.60505		O43865	0.635483	1.14223
	Q9Y2T2	0.612179		O76041	1.98		O60343	1.40103	1.73813
	Q9Y3D6	1.18339		O76062	2.57704		O60437	1.26007	1.71367
	Q9Y5X3	0.790807		O94768	1.51117		O60506	0.829715	1.6456
				O94804	1.04847		O60547	0.798934	1.34654
				O94832	0.987131		O60603	0.706559	1.01866
				O94903	1.45079		O60610	1.33151	1.54134
				O94905	1.26004		O60613	0.660618	1.16987
				O94919	1.58615		O60645	1.3532	1.69937
				O94973	0.964168		O60716	0.613075	0.827817
				O95049	1.12214		O60749	0.621909	1.07482
				O95166	1.15799		O60763	1.08359	1.84676
				O95292	1.67227		O60784	1.19503	1.74532
				O95294	1.26567		O60869	1.21452	1.34491
				O95372	1.06013		O75083	0.84331	1.2401
				O95398	1.80526		O75131	0.97522	1.43896
				O95425	1.41589		O75146	0.902406	1.29683
				O95716	1.02867		O75167	2.61163	2.6608
				O95747	0.753589		O75190	0.768435	1.19593
				O96013	1.50241		O75347	1.35139	2.06497
				P00167	1.71971		O75369	1.02077	1.53704
				P00441	1.00704		O75396	0.913369	2.29624
				P01011	0.966537		O75608	0.881566	1.06764
				P01042	2.28847		O75674	0.73366	1.0802
				P01111	0.854404		O75688	0.931972	1.22875
				P01780	0.84096		O75695	0.866486	1.02977
				P01889	0.584894		O75822	1.39933	1.84251
				P02686	1.6898		O75828	1.09082	1.44554
				P02751	1.16826		O75832	0.936812	1.60725
				P02792	1.5066		O75874	0.834404	1.31385
				P04062	1.28596		O75891	0.91021	1.58945
				P04083	0.700825		O75955	0.870315	1.12335
				P04156	0.713219		O75970	1.13608	2.00482
				P04899	1.41651		O76003	1.24427	1.82554
				P05090	0.946193		O76094	0.943285	1.16454
				P05198	2.0507		O94760	0.990991	1.37572
				P05387	1.81985		O94875	0.928593	1.36693
				P05388	2.18207		O94886	1.00283	1.75855
				P06132	0.981389		O94979	1.06125	1.34019
				P06454	1.58232		O95164	0.939076	1.14025
				P06576	1.58275		O95197	0.982236	1.45625
				P07437	1.15385		O95336	1.10124	1.57732
				P07902	1.20428		O95352	1.58883	2.34045
				P07948	0.658443		O95394	0.712856	1.34928
				P08034	1.07388		O95436	1.14595	1.5994
				P08240	1.0844		O95721	1.08561	1.27146
				P08311	0.934676		O95757	1.11767	0.913244
				P08708	0.892918		O95759	1.42132	1.45128
				P08727	2.2189		O95782	1.21647	1.24422
				P09132	0.843489		O95834	1.17396	1.70483
				P09211	1.18916		O95837	0.88756	1.07383
				P09417	1.93194		O95861	1.1396	1.55995
				P09455	0.899066		O95994	1.84895	2.4478
				P09467	1.47411		P00338	1.15392	1.45879
				P09488	1.24876		P00352	0.814713	1.46062
				P09496	1.64213		P00491	0.730314	1.27486
				P09525	0.820864		P00492	1.07204	1.77989
				P09651	1.56079		P00558	0.841942	1.29915
				P09972	1.61289		P00568	1.18175	1.43286
				P0CG47	0.818057		P00918	1.13406	1.48633
				P0DMV9	0.734197		P01116	0.931825	1.31175
				P10114	1.12043		P01591	0.597509	0.530162
				P10155	1.37262		P01619	0.616114	0.526198
				P10301	1.22634		P01903	0.7287	0.694511
				P10768	1.36247		P02511	1.12786	1.98369
				P11142	0.717504		P02794	0.740776	1.21976
				P11166	0.67781		P04040	1.14102	1.957
				P11172	1.06969		P04075	0.826794	1.25997
				P11274	1.52035		P04080	0.967966	1.26919
				P11279	1.01343		P04406	0.820743	1.20861
				P12821	0.856862		P04424	0.814139	1.64375
				P12955	0.846487		P04632	0.935171	1.50314
				P13489	1.3483		P04792	0.621763	1.25493
				P13987	0.990461		P04843	0.848279	2.15124
				P14621	1.46822		P04844	1.05289	2.47667
				P14625	1.59807		P05362	1.0854	1.6777
				P14735	1.0378		P05386	1.36146	1.57139
				P14868	1.39323		P05413	0.780853	0.972594
				P15170	1.4187		P05783	1.1722	1.71644
				P15291	0.69809		P05787	1.26803	1.67543
				P15880	1.01655		P06396	0.89733	1.39132
				P15941	0.941447		P06730	0.902055	1.59796
				P16333	1.27643		P06733	0.811727	1.16609
				P16989	1.73034		P06737	1.02142	1.69381
				P17252	1.41734		P06744	0.818033	1.25784
				P17858	0.874858		P06753	1.13505	1.67862
				P17980	1.85112		P07099	1.03272	2.03728
				P18077	0.993344		P07108	1.06114	1.55038
				P18206	1.60453		P07195	0.901265	1.31202
				P18621	1.27872		P07203	1.43908	1.84605
				P19256	0.623963		P07237	0.775569	1.76632
				P19623	1.27163		P07339	1.19125	1.26878
				P19634	1.50452		P07355	0.684222	1.01641
				P19971	1.32347		P07384	0.625906	1.31055
				P21283	0.982739		P07602	0.771788	1.1857
				P21695	1.06602		P07737	1.62948	1.35165
				P21796	1.44914		P07741	0.78183	1.16413
				P21926	0.583065		P07814	0.609152	1.10259
				P21980	1.22097		P07900	0.842232	1.50934
				P22059	1.11935		P07947	0.720324	0.749012
				P22694	0.971461		P07954	0.596638	1.35698
				P23229	1.1458		P08133	0.624152	0.893687
				P23284	1.56152		P08134	0.898673	1.0069
				P23297	1.39251		P08195	0.809841	1.01367
				P23396	0.858817		P08238	0.899751	1.60016
				P23526	1.4394		P08571	0.715739	0.945664
				P24666	1.73457		P08729	1.266	1.99273
				P24821	1.24541		P08754	1.38651	1.96354
				P25098	1.62165		P08758	0.789267	1.2006
				P25686	0.852217		P08865	0.924383	1.8086
				P25705	2.36774		P09493	1.23236	1.75954
				P25789	1.69284		P09543	0.805984	1.05163
				P26196	2.94202		P09960	0.566913	1.07245
				P26373	0.855052		P0CG30	1.52267	1.43469
				P26639	0.729681		P0DP23	1.46824	2.05724
				P26640	1.92662		P10599	0.848428	1.09225
				P26992	0.68006		P10620	0.880016	1.82901
				P27361	1.45379		P10644	1.14484	1.78024
				P27708	1.65391		P11021	0.926619	1.8218
				P28066	1.29593		P11216	0.988903	1.62823
				P28074	1.80923		P11233	0.936493	1.20438
				P28161	1.04366		P11234	0.798039	1.08689
				P28288	2.71721		P11413	0.820089	1.4987
				P29144	1.38376		P11586	0.76813	1.38557
				P29762	1.22261		P11766	0.864757	1.35672
				P30040	2.10019		P11908	0.723613	1.1387
				P30046	1.72259		P11940	0.821653	1.77638
				P30047	1.04033		P12081	0.778779	1.43602
				P30050	1.30462		P12268	0.866945	1.25684
				P30533	1.7376		P12277	0.971376	1.31755
				P30626	1.75415		P12429	1.29088	1.8258
				P30711	1.24821		P12814	0.984608	1.46355
				P30740	1.34219		P13473	0.573602	0.944505
				P31150	0.996674		P13639	0.783189	1.24469
				P31689	0.836993		P13667	0.989191	2.36221
				P32321	1.57084		P13693	0.808995	1.17954
				P32929	1.11435		P13716	0.671497	0.853562
				P32969	1.00897		P13747	0.702499	0.664529
				P34949	1.13148		P13796	1.08421	1.55046
				P35221	0.611235		P13798	0.897805	1.61365
				P35222	0.928096		P13861	1.03333	1.63855
				P35240	1.22486		P13866	0.866168	1.2427
				P35268	1.01624		P14174	0.952455	1.27785
				P35270	1.57135		P14314	0.858266	2.32981
				P35520	1.77978		P14324	0.967976	1.43098
				P35568	1.53029		P14550	0.855107	1.29216
				P35611	1.53985		P14618	0.678645	1.067
				P35754	1.56946		P15311	1.08064	1.57464
				P35813	1.34378		P15328	0.668076	0.703524
				P36969	0.985658		P15374	1.00872	1.38383
				P37059	1.30021		P15531	0.959108	1.39236
				P37837	0.676752		P16083	1.14236	1.31326
				P39023	2.26436		P16152	0.891681	1.28736
				P40429	1.60064		P16435	2.29474	2.29081
				P40617	1.13702		P16671	0.567888	0.646576
				P41236	2.66605		P16885	0.930029	1.88129
				P41250	2.07924		P16930	1.38574	2.18086
				P41252	1.46024		P17174	1.10163	1.52804
				P42345	0.799764		P17612	1.10978	1.5562
				P42574	1.16851		P17931	0.834526	1.55632
				P42766	1.45631		P17987	0.669879	1.43103
				P43003	1.68741		P18085	1.07358	1.61911
				P43005	2.08614		P18124	0.854872	1.95733
				P43686	2.31897		P18669	1.03822	1.53622
				P45381	2.24854		P19440	0.669593	0.719674
				P45985	0.945347		P20042	1.00751	1.79636
				P46379	1.37195		P20073	0.945551	1.37029
				P46459	1.36905		P20138	0.824312	1.2488
				P46777	0.978544		P20340	0.90813	0.959236
				P46778	1.23541		P20618	1.07639	1.60712
				P46781	0.952637		P20810	1.14939	1.78638
				P46782	1.02132		P21266	0.824413	1.23563
				P46783	1.28724		P21281	1.30582	2.1878
				P47914	1.02575		P21291	1.09863	1.55473
				P48147	0.981152		P21333	1.00065	1.63774
				P48507	1.63074		P21399	0.614927	1.04077
				P48739	1.2949		P21964	0.933485	1.41251
				P49189	1.06197		P22061	0.54104	0.892948
				P49207	1.92659		P22102	0.831992	1.36055
				P49281	1.20572		P22234	0.977288	1.68046
				P49354	1.34803		P22307	1.15812	1.99071
				P49368	1.005		P22314	0.864763	1.36523
				P49419	1.26388		P22392	0.867961	1.34097
				P49589	1.14503		P22676	1.06025	1.57473
				P49591	1.04242		P22897	0.72243	0.964883
				P49721	1.1063		P23381	1.09243	1.65452
				P49789	1.62361		P23528	0.976672	1.278
				P50135	1.12705		P23588	1.25522	2.2076
				P50502	1.15945		P23919	1.24432	1.46065
				P50851	0.930091		P24298	1.21023	1.87082
				P51148	0.786177		P24534	1.28613	1.9959
				P51151	0.940714		P25325	0.943561	1.34754
				P51178	1.58087		P25398	1.33275	2.43878
				P51580	0.814004		P25685	1.02886	1.72449
				P52569	0.728287		P25786	0.879828	1.59962
				P52758	1.736		P25787	0.821029	1.66188
				P52895	1.46721		P25788	1.30341	1.54288
				P52907	0.843966		P26038	0.927526	1.41871
				P53041	1.66166		P26641	0.662276	1.56598
				P53582	0.897613		P26885	1.02906	1.90988
				P53621	1.30092		P27105	0.813454	1.13635
				P53801	0.82708		P27348	1.42406	1.52698
				P54619	0.884976		P27635	0.524813	1.59458
				P54646	1.60162		P27701	0.784023	0.851769
				P54920	1.61028		P27797	0.773398	1.67144
				P55010	1.51269		P27824	0.728542	1.95157
				P55039	1.78542		P28062	1.1577	1.51966
				P55212	1.60983		P28070	0.943201	1.70813
				P55263	1.20701		P28072	1.53605	2.41511
				P56945	1.23532		P28482	0.765212	1.414
				P58499	1.24629		P28676	0.698068	1.17958
				P58546	1.84736		P28838	1.02194	1.545
				P60228	1.93017		P29218	1.10585	2.03071
				P60660	0.991738		P29350	0.701413	0.66211
				P60763	0.897441		P29373	0.74208	1.1218
				P60866	1.07495		P29401	0.816713	1.28682
				P60981	1.49197		P29597	1.74832	2.29128
				P60983	1.80937		P29692	1.24994	2.42881
				P61011	1.06012		P29966	0.94499	1.09409
				P61020	0.56808		P29992	0.912665	1.39734
				P61077	0.635733		P30041	0.790931	1.26464
				P61081	1.0733		P30043	0.925384	1.26272
				P61086	0.78964		P30085	0.925076	1.40277
				P61106	0.975385		P30086	0.865838	1.24263
				P61204	0.867157		P30101	0.702041	1.79089
				P61221	1.06781		P30153	0.829731	1.35216
				P61225	1.54532		P30520	0.831481	1.17619
				P61247	0.759021		P30566	0.924827	0.92264
				P61254	1.11068		P30679	0.704166	0.89023
				P61421	1.1554		P31153	2.20042	2.64823
				P61513	0.807814		P31323	1.09619	1.70959
				P61960	1.56852		P31939	0.616629	1.6219
				P61966	2.07849		P31946	0.879926	1.27445
				P61970	1.53446		P31947	0.8811	1.33757
				P61978	1.69068		P31948	0.755327	1.32756
				P62081	1.1383		P31949	0.730842	0.968531
				P62191	1.72806		P32119	0.936755	1.43539
				P62244	1.16175		P32189	0.803665	1.06131
				P62249	0.874038		P32456	0.8807	1.19971
				P62269	0.902192		P33121	0.774485	1.44262
				P62273	1.09176		P33176	0.963002	1.50186
				P62277	0.896816		P34896	0.923666	1.49006
				P62280	1.20687		P34913	1.37156	1.94803
				P62328	1.93103		P34932	1.37997	2.03911
				P62330	1.21915		P35237	0.869714	1.20718
				P62701	0.944273		P35241	1.05494	1.55898
				P62714	1.08653		P35579	0.818114	1.50151
				P62750	1.34296		P35606	0.933216	1.63402
				P62753	1.41181		P35613	0.636788	0.657891
				P62760	1.04366		P35998	1.32625	2.50968
				P62841	0.805333		P36405	0.842354	1.63954
				P62847	0.970799		P36507	1.39701	1.85274
				P62851	1.14812		P36543	1.43898	1.99588
				P62899	1.03146		P36578	0.797342	2.0639
				P62906	2.46048		P36871	0.826167	1.32105
				P62910	0.855296		P36873	1.44852	2.10431
				P62913	1.1966		P37108	1.28986	1.82441
				P62917	1.015		P37173	0.768381	0.995082
				P63010	1.32768		P37802	0.925021	1.41969
				P63098	1.32084		P38606	1.15526	1.59961
				P63151	2.15911		P39019	0.757838	1.59796
				P63173	0.918203		P39656	0.688615	2.01319
				P63208	1.11004		P40121	0.906942	1.32001
				P63313	1.7482		P40189	0.896307	1.09712
				P67809	1.64707		P40227	1.01543	1.77832
				P68036	1.50808		P40763	1.82399	1.81476
				P68400	1.21938		P40925	0.952582	1.35847
				P68402	1.53276		P41091	0.902668	2.02895
				P78324	0.749655		P41743	1.98844	2.22472
				P78356	1.89789		P42025	0.665464	1.18833
				P80217	1.49118		P42229	1.3832	1.53691
				P83731	1.45325		P42330	0.881843	1.21174
				P84085	0.638176		P42356	1.15456	1.62793
				P84098	1.64424		P42677	0.935644	1.56791
				Q00341	1.26308		P42685	1.71638	1.95855
				Q00535	1.80529		P43004	1.15217	0.998901
				Q00688	1.19666		P43034	1.10923	1.62774
				Q02156	1.89277		P43307	0.811127	1.84878
				Q02543	1.70256		P43405	0.820028	1.39017
				Q02878	1.12195		P43487	1.18931	1.52953
				Q03154	1.67981		P43490	0.960119	1.42524
				Q03426	1.41869		P45974	1.04098	1.73985
				Q04637	1.58254		P45984	1.22047	1.73379
				Q04695	1.04511		P46108	0.910332	1.61525
				Q04828	1.6088		P46109	0.833466	1.78404
				Q05513	1.36816		P46776	0.72271	1.55527
				Q05655	1.20745		P46779	0.680723	1.68989
				Q07020	1.62459		P46940	0.913645	1.40408
				Q07866	1.16939		P46977	0.981595	2.41666
				Q08426	1.60107		P47755	0.993251	1.50727
				Q08722	0.839691		P47756	0.841667	1.16736
				Q08752	1.44163		P47895	0.725811	1.18275
				Q09666	0.966244		P47897	0.587915	1.27759
				Q12792	1.67782		P48444	1.02597	1.75539
				Q12907	2.07208		P48449	0.771415	1.05539
				Q12913	1.03127		P48506	1.51118	2.09679
				Q13057	1.38984		P48637	1.01892	1.59254
				Q13085	2.47844		P48643	0.826815	1.75438
				Q13155	2.03926		P48729	0.824544	0.999836
				Q13162	0.876844		P49006	0.707702	0.950082
				Q13183	1.31283		P49257	0.746706	1.67516
				Q13404	1.36341		P49327	0.698862	1.30716
				Q13418	1.16849		P49407	1.14083	1.71691
				Q13488	1.36442		P49588	0.703217	1.34848
				Q13492	1.35685		P49720	1.03468	0.873868
				Q13501	0.901893		P49773	1.06459	1.66617
				Q13526	1.5411		P49903	2.02935	1.43393
				Q13557	1.69755		P50148	0.917405	1.04728
				Q13613	1.36342		P50395	0.748915	1.18168
				Q13616	1.60066		P50552	1.24821	1.86755
				Q13724	1.52629		P50570	0.602559	1.03685
				Q13867	1.06678		P50749	0.715705	1.15892
				Q14008	1.96464		P50914	0.798153	1.90277
				Q14108	1.11274		P50990	1.01146	1.84812
				Q14126	2.22623		P50991	0.90832	1.73806
				Q14152	1.9401		P50995	0.817891	1.1643
				Q14155	1.02624		P51149	0.668601	0.924715
				Q14185	1.80698		P51153	0.778987	1.00017
				Q14210	0.730902		P51159	0.919038	1.21182
				Q14257	1.70002		P51397	1.32976	1.59348
				Q14444	1.92273		P51570	0.896498	1.43962
				Q14642	1.33096		P51571	1.01576	1.86197
				Q14651	1.60375		P51572	0.868235	1.93711
				Q14956	0.644002		P51659	1.0593	1.97724
				Q15005	2.391		P51665	0.764676	1.96132
				Q15008	2.33687		P51812	1.3662	2.23017
				Q15046	1.70818		P52209	0.735287	1.26641
				Q15126	1.65561		P52565	0.888433	1.03763
				Q15149	1.08857		P52788	0.621349	1.2555
				Q15155	0.670371		P52943	1.00482	1.56919
				Q15185	1.1856		P53396	0.867515	1.63426
				Q15365	1.0306		P53602	0.900798	1.42887
				Q15366	1.31743		P53609	1.29975	1.46073
				Q15370	1.66964		P53618	0.724584	1.71366
				Q15404	1.00232		P53992	1.29229	1.72037
				Q15435	1.49447		P54136	0.987841	1.56007
				Q15629	1.31435		P54577	0.880588	1.45631
				Q15738	1.35182		P54578	0.885532	1.51789
				Q15750	1.76154		P54725	1.02538	1.11259
				Q16204	1.68985		P54727	0.916413	1.12738
				Q16348	0.771279		P54819	1.101	1.47115
				Q16625	0.898792		P55036	1.50367	2.23513
				Q16658	0.742426		P55060	1.72284	1.88751
				Q16890	1.96744		P55196	1.02445	1.20378
				Q2I0M4	0.923683		P55327	1.32733	1.73713
				Q2M2I8	1.9668		P55735	0.99846	1.74411
				Q3SX14	1.69706		P55786	0.900085	1.47471
				Q4G0F5	1.99969		P55884	1.1982	2.32152
				Q4KMP7	1.40262		P56192	1.87274	3.06632
				Q53FA7	1.59695		P56199	1.75982	1.68711
				Q53SF7	1.09176		P56537	2.05992	3.08665
				Q562R1	1.91336		P57088	0.875231	1.72494
				Q5BJF2	1.4817		P57735	0.99647	1.38011
				Q5JWF2	1.29845		P58107	0.909674	1.52952
				Q5SRE7	1.41264		P59998	1.2293	1.80005
				Q5T0F9	1.32637		P60174	0.851591	1.22126
				Q5T601	1.99396		P60468	0.798668	2.14485
				Q5TDH0	2.07666		P60709	0.857855	1.26874
				Q5VWZ2	1.34023		P60842	0.791109	1.40688
				Q5VZK9	0.991028		P60900	0.772841	1.61203
				Q63HM1	1.03646		P60903	1.15236	1.89518
				Q6BCY4	1.11876		P60953	0.800728	1.06474
				Q6DD88	2.09786		P61006	0.701405	0.821077
				Q6IAN0	2.17383		P61019	0.738815	1.05703
				Q6NUM9	1.71059		P61026	0.723979	1.02199
				Q6NVY1	1.47604		P61088	0.76559	1.17233
				Q6P1N0	1.60064		P61158	1.08432	1.76714
				Q6P4E1	1.10512		P61160	1.12767	1.74948
				Q6P6B1	1.13268		P61163	1.56007	1.90296
				Q6PGP7	1.24847		P61224	0.715736	1.0566
				Q6UW02	1.59762		P61313	0.682756	1.96758
				Q6UW68	2.86176		P61353	0.701851	1.25686
				Q6UWE0	0.961866		P61457	1.135	1.71537
				Q6UWP2	1.37576		P61586	0.855483	1.14366
				Q6VY07	1.272		P61601	1.00267	1.52067
				Q6WKZ4	1.462		P61619	0.947096	2.46155
				Q6XQN6	1.22515		P61764	0.758443	1.15775
				Q6Y1H2	2.12184		P61923	0.919572	1.42041
				Q6YP21	1.30365		P61956	1.001	1.30805
				Q6ZQN7	0.877388		P61981	1.02451	1.36116
				Q6ZUM4	1.19847		P62070	0.879317	1.18569
				Q6ZUX7	1.26797		P62136	0.958642	1.15032
				Q6ZVX7	0.633803		P62140	1.07302	1.54241
				Q709C8	1.87993		P62195	1.28884	2.71657
				Q7Z794	0.96683		P62241	0.651492	1.35954
				Q7Z7H5	1.5129		P62258	0.914383	1.2835
				Q86TU7	1.40893		P62263	0.569131	1.48735
				Q86UE4	2.19597		P62266	0.524851	0.947073
				Q86UP2	2.51181		P62333	1.30423	2.99059
				Q86V21	1.32109		P62424	0.968562	1.69415
				Q86VP6	1.17927		P62495	1.0066	1.98738
				Q86Y82	1.09187		P62745	1.14801	1.40461
				Q86YM7	2.39813		P62820	0.715195	0.912693
				Q8IUR0	1.24935		P62826	0.603093	1.04287
				Q8IWE2	1.59552		P62829	0.576106	1.26302
				Q8IZ21	1.41718		P62834	0.868903	1.15743
				Q8IZ41	1.42649		P62854	0.79893	1.89627
				Q8N1G4	1.72917		P62857	1.09102	1.95097
				Q8N3F8	1.58498		P62861	0.685122	1.6556
				Q8N4C8	1.10422		P62873	0.811641	1.09062
				Q8N5I2	1.43841		P62879	0.854059	1.10284
				Q8N5M9	2.08313		P62888	0.685134	1.30722
				Q8N7R7	1.2873		P62891	0.533507	0.912635
				Q8N8N7	1.81618		P62937	0.855237	1.13066
				Q8ND76	1.57013		P62993	0.843678	1.03829
				Q8NDH3	1.52948		P63000	0.825269	1.05091
				Q8NE01	0.697842		P63104	0.985413	1.43388
				Q8NEU8	1.75582		P63167	0.809284	1.31109
				Q8NF91	1.11544		P63241	1.00726	1.42717
				Q8NFH8	2.23422		P63244	0.698118	1.4201
				Q8TAG9	1.82123		P63261	1.00182	1.52063
				Q8TB61	1.60699		P67775	1.01419	1.66005
				Q8TC12	1.68869		P67936	1.02093	1.51783
				Q8TD55	1.27539		P68032	1.07373	1.3758
				Q8TE68	2.04722		P68104	0.706178	1.13884
				Q8WW22	0.87931		P68371	0.885458	1.43337
				Q8WXF7	1.94486		P78344	1.29219	2.62688
				Q92485	0.678107		P78371	1.0382	2.01226
				Q92530	1.24773		P78417	1.11729	1.58763
				Q92544	0.747108		P84095	0.872905	1.15976
				Q92572	1.05366		P84101	0.984399	1.14298
				Q92598	1.34271		P98082	1.17906	1.78068
				Q92696	1.28215		Q00169	0.863888	1.39375
				Q92734	1.08885		Q00537	1.14982	1.37569
				Q92882	1.37692		Q00577	1.4648	2.66787
				Q92973	1.15724		Q00610	0.759635	1.61346
				Q93008	1.46319		Q00765	0.896354	1.85027
				Q93034	1.64998		Q01082	1.13701	1.78157
				Q93052	1.1132		Q01085	0.794442	0.789726
				Q93096	1.12747		Q01415	1.03971	1.47946
				Q969V3	1.75803		Q01518	1.08634	1.79627
				Q96A29	1.03962		Q01581	0.805884	1.61256
				Q96AC1	0.758643		Q01814	0.831454	1.27479
				Q96AQ2	0.850482		Q02750	0.920817	1.49139
				Q96C11	1.1854		Q02790	0.973493	1.62594
				Q96CF2	0.719626		Q04446	1.1498	1.69935
				Q96CN7	1.02783		Q04609	0.736177	1.03483
				Q96EK6	1.45645		Q04760	0.507305	0.722048
				Q96EY5	1.07965		Q04917	0.779181	1.29433
				Q96FJ2	1.56392		Q05823	1.17237	0.939094
				Q96FQ6	0.770434		Q06124	1.4684	2.15261
				Q96FW1	1.62192		Q06210	0.891681	1.58437
				Q96FZ7	1.159		Q06323	1.11904	1.8192
				Q96G03	1.56762		Q06830	0.888171	1.34859
				Q96GA7	0.922984		Q07065	1.17875	2.63871
				Q96GK7	1.51145		Q07960	1.05129	1.63303
				Q96HE7	1.93897		Q08209	0.957219	1.39294
				Q96HU8	0.997927		Q0JRZ9	2.17267	2.2255
				Q96J02	0.812071		Q0VD83	0.889454	1.5096
				Q96JH8	1.53618		Q10589	0.665681	0.667299
				Q96KP1	1.52796		Q10981	1.15985	1.733
				Q96LD4	0.827927		Q12797	1.37119	2.16686
				Q96M27	1.61659		Q12933	0.94008	0.918877
				Q96M96	2.34972		Q12965	1.50995	1.91177
				Q96NT5	1.22499		Q12979	0.825217	1.315
				Q96PU5	1.02728		Q13113	0.950233	1.29906
				Q96QR8	1.03271		Q13126	0.817038	1.30771
				Q96RU3	1.3264		Q13131	1.01324	2.02398
				Q96S99	1.45478		Q13177	1.51395	2.23229
				Q96SU4	1.5117		Q13188	0.611625	1.07432
				Q99418	1.14342		Q13200	0.925547	1.72518
				Q99487	1.11684		Q13228	0.782544	0.89047
				Q99598	2.14582		Q13277	0.767273	0.886392
				Q99614	0.779181		Q13283	1.06175	2.33779
				Q99615	1.03676		Q13347	0.993604	2.08064
				Q99717	1.12951		Q13393	0.640021	0.916728
				Q99805	0.69088		Q13409	1.04404	1.52665
				Q99816	1.01163		Q13496	1.34421	1.45073
				Q99828	1.43642		Q13546	0.982256	1.54809
				Q99832	2.1176		Q13561	1.76685	2.84092
				Q99959	1.64625		Q13564	1.45248	1.73883
				Q99961	1.66358		Q13576	0.996608	1.50746
				Q9BQ13	1.04283		Q13596	0.563548	0.978199
				Q9BQI0	1.31925		Q13630	0.822154	1.25178
				Q9BRA2	1.26118		Q13813	0.872614	1.34717
				Q9BRX2	1.08195		Q13907	1.37332	1.74736
				Q9BSQ5	2.51842		Q14011	1.37733	1.51307
				Q9BUF5	1.43718		Q14141	1.05623	1.09409
				Q9BUP3	1.42907		Q14156	0.597812	0.783302
				Q9BUT1	1.40943		Q14165	0.607465	1.66497
				Q9BV20	1.65871		Q14166	1.30061	1.45845
				Q9BVC6	1.76636		Q14195	0.826585	1.65333
				Q9BVG4	1.15271		Q14204	0.816426	1.4045
				Q9BVK6	2.77792		Q14240	1.00864	1.58038
				Q9BXB5	1.85035		Q14247	1.29637	1.71451
				Q9BXJ8	1.18613		Q14254	0.814305	1.25028
				Q9BXW6	1.68413		Q14258	0.559027	1.39621
				Q9BY50	2.26133		Q14344	0.92144	1.51203
				Q9BYG5	1.34997		Q14376	0.686597	1.1608
				Q9BYI3	1.51407		Q14677	1.00909	2.24481
				Q9BZ29	1.41182		Q14764	0.707639	1.10469
				Q9BZL1	0.806911		Q14790	2.92073	1.62757
				Q9BZL4	1.18661		Q14847	1.07307	1.50652
				Q9C0H2	0.976726		Q14914	0.819595	1.16728
				Q9C0K1	0.816779		Q14974	1.20439	1.6663
				Q9GZP4	1.55732		Q15019	1.32546	2.05226
				Q9GZS3	1.71369		Q15041	1.43429	1.97803
				Q9GZZ1	1.52442		Q15056	1.29332	1.92775
				Q9H008	1.26343		Q15084	0.855924	1.95162
				Q9H098	1.71596		Q15102	1.07652	1.34091
				Q9H0B6	1.23964		Q15121	1.23924	1.79387
				Q9H0U3	1.78875		Q15125	0.942082	1.76558
				Q9H0U4	0.876311		Q15181	1.02726	1.47611
				Q9H0W9	1.208		Q15208	1.0514	1.67111
				Q9H223	0.670966		Q15257	0.780932	1.3725
				Q9H246	1.16312		Q15286	0.707465	0.836238
				Q9H2H8	1.55389		Q15293	3.10769	4.64201
				Q9H2K8	1.29353		Q15311	2.25442	4.15848
				Q9H3N1	1.36103		Q15363	0.699628	1.64094
				Q9H479	1.78709		Q15369	0.884236	1.75019
				Q9H4A4	0.724718		Q15382	0.671734	0.776723
				Q9H4G4	0.831681		Q15418	0.553887	0.760134
				Q9H4M9	0.900686		Q15437	0.781961	1.23154
				Q9H6Y5	1.32322		Q15555	1.47338	1.54331
				Q9H788	1.83423		Q15599	1.07339	1.46422
				Q9H7D0	1.35711		Q15642	1.51177	1.54869
				Q9H832	0.934549		Q15678	0.902649	1.43794
				Q9H8H3	0.897739		Q15717	1.38449	1.91213
				Q9HA82	1.90488		Q15758	0.719795	1.11217
				Q9HCS5	0.922296		Q15833	0.843465	1.10486
				Q9HD42	0.81166		Q15907	0.895945	1.26234
				Q9HDC9	2.1985		Q16181	1.12589	1.8819
				Q9NPA0	1.71266		Q16186	0.960727	1.80916
				Q9NQR4	1.23957		Q16222	0.961243	1.30501
				Q9NQX3	2.08225		Q16401	1.18446	1.90814
				Q9NQY0	1.3028		Q16531	0.844954	1.47842
				Q9NR46	1.36689		Q16543	0.950114	1.45036
				Q9NS86	1.41716		Q16555	0.704661	1.32979
				Q9NSD9	2.2672		Q16651	0.575352	0.615346
				Q9NTJ5	2.27293		Q16775	1.34997	1.65758
				Q9NUL3	1.57715		Q16851	0.717575	1.24759
				Q9NUP9	1.19469		Q16881	0.86563	1.51145
				Q9NUQ8	1.53815		Q3LXA3	1.31793	1.52452
				Q9NV23	1.14667		Q4KMQ1	1.51348	1.79185
				Q9NV70	1.66022		Q53EL6	0.59473	1.31398
				Q9NV96	1.31476		Q53GQ0	0.763169	1.81868
				Q9NVD7	1.73652		Q53H96	1.19109	1.99234
				Q9NVJ2	1.71087		Q53TN4	0.849019	0.965454
				Q9NVM1	1.34191		Q5HYW2	1.08874	1.45611
				Q9NWW6	1.47437		Q5T0N5	1.14953	1.74218
				Q9NWX6	1.20322		Q5T4S7	2.52057	2.12016
				Q9NX62	1.17844		Q5TC84	0.953251	1.36561
				Q9NXC2	1.63918		Q5W0U4	0.825444	1.55296
				Q9NXU5	0.921772		Q687X5	1.02386	1.27508
				Q9NY33	1.044		Q68EM7	0.732425	0.992621
				Q9NYL4	1.89312		Q6IBS0	0.840216	1.49549
				Q9NYL9	1.59976		Q6J9G0	1.21114	1.64851
				Q9NYU2	1.37704		Q6L8Q7	2.5721	3.38608
				Q9NZB2	1.61549		Q6NYC8	1.11858	1.40266
				Q9NZL9	1.92188		Q6PKG0	1.46407	2.53148
				Q9P1F3	0.919234		Q6UXG2	0.712926	1.48565
				Q9P265	0.946809		Q6UXY8	1.04467	1.41712
				Q9P2G1	1.03604		Q6ZMT1	1.19748	1.8095
				Q9P2R3	1.52914		Q6ZSS7	1.05267	1.86547
				Q9P2T1	1.29927		Q6ZVM7	1.94053	2.70842
				Q9UBI6	1.04081		Q71U36	0.715625	1.12322
				Q9UBN7	1.05278		Q7KZF4	0.65368	1.52233
				Q9UBQ7	1.21674		Q7L576	0.705074	1.07553
				Q9UEY8	0.911174		Q7L5Y1	1.17118	1.94572
				Q9UGI8	1.70091		Q7L7X3	0.844781	1.66798
				Q9UGP8	1.65978		Q7L9L4	1.02369	1.46508
				Q9UHB9	1.19639		Q7Z2W4	0.859798	1.25585
				Q9UHQ9	0.790979		Q7Z404	0.985636	1.39236
				Q9UHR4	0.776847		Q7Z4W1	1.08479	1.54904
				Q9UHY7	1.22437		Q7Z6K5	1.27861	1.67553
				Q9UI12	1.86787		Q7Z739	0.925155	2.12961
				Q9UJ68	0.761166		Q86SQ4	1.00393	1.24591
				Q9UJC5	2.10924		Q86SU0	1.14742	1.39902
				Q9UJY5	1.97235		Q86TV6	0.945093	1.61167
				Q9UKK3	1.80626		Q86UL3	0.677788	1.52221
				Q9UL15	0.717687		Q86V48	1.3952	1.35828
				Q9UL25	1.18576		Q86VN1	1.04085	1.62249
				Q9UL46	1.32058		Q86VP1	1.02858	1.68865
				Q9UL54	1.48171		Q86WR0	1.18842	1.60605
				Q9ULA0	0.887156		Q86WR7	1.23915	1.82022
				Q9ULG6	1.23212		Q86X10	1.2005	1.6106
				Q9ULP9	1.37289		Q86YS7	2.06287	1.73297
				Q9ULT0	1.30255		Q8IVM0	1.01283	1.52464
				Q9UMR2	1.00808		Q8IWA5	0.809141	0.925675
				Q9UMX5	1.77104		Q8IWW6	1.3261	1.54564
				Q9UN76	0.844519		Q8IXS8	1.55722	1.91597
				Q9UNA1	1.71045		Q8IY42	1.3734	1.8702
				Q9UNL2	1.55884		Q8IYI6	0.994276	1.36888
				Q9UNM6	2.07032		Q8IYJ3	0.833027	1.3761
				Q9UNX3	1.03959		Q8IZ07	1.94301	2.08314
				Q9UPT5	1.31337		Q8IZ83	1.41599	1.89527
				Q9UPX8	1.53133		Q8IZP0	1.06098	1.72341
				Q9UQM7	0.80243		Q8N1B4	1.58765	1.6185
				Q9Y230	1.59681		Q8N335	0.683244	0.891217
				Q9Y285	1.46911		Q8N387	0.900199	1.31564
				Q9Y2I8	2.01069		Q8N392	1.04594	1.53004
				Q9Y2J8	1.22177		Q8N3R9	0.961279	1.47193
				Q9Y2S6	1.72377		Q8N4C7	0.834067	1.03255
				Q9Y365	1.18785		Q8N5J2	1.58016	1.32415
				Q9Y371	1.53635		Q8N9N7	1.20804	1.14599
				Q9Y3A5	1.43592		Q8N9U0	0.803293	1.13257
				Q9Y3B3	2.13609		Q8NBF2	0.979739	1.63689
				Q9Y3C8	1.62706		Q8NBS9	0.918522	2.21237
				Q9Y3E7	0.844667		Q8NC51	1.00203	1.80107
				Q9Y3U8	1.50361		Q8NCW5	0.915887	1.14535
				Q9Y478	1.05324		Q8NEG4	1.06134	1.32374
				Q9Y4E8	1.85868		Q8NF50	1.97807	3.0828
				Q9Y4F9	1.5587		Q8NHG8	1.20575	1.42273
				Q9Y4G6	1.31222		Q8NI35	0.962536	1.49511
				Q9Y4G8	0.963594		Q8TBX8	0.945756	1.47856
				Q9Y4K1	1.64546		Q8TCJ2	1.21423	1.68388
				Q9Y4K3	1.33734		Q8TCT8	0.705281	1.27032
				Q9Y4P3	2.22952		Q8TDX7	1.0183	0.92475
				Q9Y597	1.64159		Q8TE77	1.17635	1.96406
				Q9Y5S2	1.66853		Q8TEX9	1.35754	2.24494
				Q9Y5X1	1.53257		Q8WTV0	0.689348	0.996758
				Q9Y5Y2	1.54486		Q8WUM4	0.571553	0.67766
				Q9Y639	1.22821		Q8WUY1	1.47104	1.9707
				Q9Y678	1.45494		Q8WV99	1.48199	1.29274
				Q9Y6B6	0.729895		Q8WVM8	0.949497	1.3436
				Q9Y6G9	1.45053		Q8WXI4	0.725901	1.1086
				Q9Y6K8	2.2708		Q8WZA9	1.24591	1.84575
				Q9Y6X5	0.995137		Q92499	0.935109	1.76908
							Q92503	1.235	1.90395
							Q92504	0.829771	1.84013
							Q92542	0.981691	1.31915
							Q92597	0.814695	1.18849
							Q92599	1.38111	2.29712
							Q92616	0.875225	1.96061
							Q92747	0.754272	0.960384
							Q92817	2.25272	1.99633
							Q92888	0.876192	1.58138
							Q92900	1.21456	2.28177
							Q92905	1.80515	3.01216
							Q92930	0.650542	0.906518
							Q93050	1.72472	2.14171
							Q93099	1.18152	1.1227
							Q969E2	1.97594	1.88047
							Q969H8	0.909525	1.88837
							Q969L2	1.05764	1.33091
							Q969Q0	1.43327	1.6496
							Q969T9	0.791071	1.16088
							Q969X1	0.836614	0.94659
							Q969X5	0.827949	1.78185
							Q96A22	0.640208	0.589999
							Q96A49	1.38491	3.27472
							Q96A65	1.31683	2.337
							Q96AG4	1.30115	2.28925
							Q96AZ6	1.58821	1.81403
							Q96BJ3	0.678416	1.04662
							Q96BW5	1.02622	1.69572
							Q96C23	1.18793	1.544
							Q96C24	1.04523	1.64577
							Q96CW1	1.23719	1.62336
							Q96DG6	0.769337	1.23186
							Q96FN4	1.02723	1.16292
							Q96FV2	1.49509	1.56662
							Q96GG9	0.941434	1.78598
							Q96H20	1.47899	2.04328
							Q96HC4	0.882479	1.18821
							Q96IJ6	0.758916	1.30955
							Q96IU4	0.887065	1.21541
							Q96KP4	0.800583	1.22845
							Q96L92	1.29963	1.78956
							Q96NY7	1.09277	1.74179
							Q96QK1	0.743233	1.3949
							Q96RF0	0.716156	1.00913
							Q96TA1	0.946143	2.97599
							Q99102	0.699546	1.08742
							Q99436	0.892297	1.72727
							Q99439	1.00103	1.59754
							Q99442	1.2934	2.101
							Q99447	0.646649	0.840276
							Q99460	1.36844	2.41914
							Q99497	0.992792	1.35828
							Q99536	0.696263	0.996895
							Q99613	1.34587	2.5005
							Q99653	0.89724	1.60932
							Q99733	0.773628	0.941871
							Q99735	0.795809	1.69361
							Q99747	0.767078	0.977142
							Q99755	1.52941	1.48247
							Q99829	1.3591	1.81226
							Q9BPX5	1.33203	2.03927
							Q9BR76	1.1121	1.21929
							Q9BRG1	1.02082	1.7437
							Q9BS26	0.924467	2.25105
							Q9BUL8	1.31662	1.82366
							Q9BUP0	1.27144	1.9309
							Q9BV40	0.832505	1.09161
							Q9BVJ7	0.838158	1.13369
							Q9BW04	1.23803	1.75671
							Q9BW60	0.842125	1.51796
							Q9BWD1	0.884369	1.58276
							Q9BX10	1.16952	1.60214
							Q9BXF6	1.40562	1.76051
							Q9BXI6	1.11626	1.56406
							Q9BXS5	0.878716	1.52783
							Q9BY44	2.4516	2.71963
							Q9BYF1	0.936899	1.37025
							Q9BZE9	1.15774	1.51739
							Q9BZQ8	0.776859	1.20425
							Q9BZV1	1.00291	1.51545
							Q9C0C2	1.16594	1.75267
							Q9GZZ9	1.28475	1.83494
							Q9H074	1.25232	1.70484
							Q9H0E2	0.98168	1.2758
							Q9H0R4	0.816109	1.58314
							Q9H1K6	1.37665	2.07117
							Q9H1P3	0.814293	1.22011
							Q9H2D6	1.30077	1.86396
							Q9H2G2	1.0461	1.48545
							Q9H2M9	1.19367	1.23782
							Q9H4A5	1.43655	1.39811
							Q9H6S3	1.12885	1.72475
							Q9H9S4	1.05219	1.52428
							Q9HAB8	0.89979	1.37597
							Q9HAC8	1.18101	1.4236
							Q9HAV0	0.826781	1.60424
							Q9HC38	0.687647	1.01828
							Q9HCP0	1.53174	2.03623
							Q9NP61	0.660831	0.958472
							Q9NP72	0.698984	0.727328
							Q9NP97	0.982882	1.15112
							Q9NQ84	0.882254	1.33101
							Q9NQC3	1.63014	2.26685
							Q9NQE9	0.787393	1.16214
							Q9NQT8	1.30307	1.78766
							Q9NQW7	1.11066	1.64091
							Q9NQX4	1.24003	1.70427
							Q9NR19	0.90977	1.34161
							Q9NR31	0.514787	0.639273
							Q9NR45	0.869468	1.21273
							Q9NRV9	0.721269	0.989767
							Q9NRX4	1.01627	1.42603
							Q9NRY4	0.972526	1.3863
							Q9NRY5	1.63396	2.23258
							Q9NSB8	0.80758	1.45371
							Q9NTK5	1.38274	1.79099
							Q9NTX5	0.992556	1.19043
							Q9NUQ6	1.09242	1.77465
							Q9NVA2	1.29039	1.85251
							Q9NWV4	1.10149	1.61913
							Q9NYR9	1.33291	1.35907
							Q9NZ01	0.960728	2.22668
							Q9NZA1	1.30568	1.96671
							Q9NZH0	0.841023	1.12212
							Q9NZM1	0.968323	1.38494
							Q9NZN4	1.19365	1.37044
							Q9NZT1	1.26628	1.65736
							Q9P0K7	1.01351	1.6125
							Q9P0L0	0.809051	1.66078
							Q9P0V3	1.40264	1.64055
							Q9P0V9	1.25976	1.71166
							Q9P206	1.32437	1.78607
							Q9P260	1.01816	1.53563
							Q9P2E9	0.898614	1.86043
							Q9P2J5	0.743835	1.23014
							Q9P2X3	1.27565	0.932438
							Q9UBM7	0.849184	2.36606
							Q9UBQ0	0.888949	1.35659
							Q9UBV8	1.18506	1.69971
							Q9UD71	1.77139	1.6063
							Q9UDY2	1.09654	2.08506
							Q9UH65	0.901236	1.73547
							Q9UHB6	1.12041	1.54379
							Q9UHD8	1.02136	1.53147
							Q9UHG3	0.550786	1.6472
							Q9UHJ6	1.3889	2.07951
							Q9UID3	0.733987	1.39493
							Q9UJ70	1.2767	1.81534
							Q9UJJ9	0.880693	1.3839
							Q9UJU6	1.16915	1.66873
							Q9UKB3	1.20307	1.59704
							Q9UKG1	1.21684	1.94283
							Q9UKK9	1.04866	1.50294
							Q9UKS6	1.0013	1.42679
							Q9UKZ9	0.861439	0.870583
							Q9UL26	0.865963	1.12085
							Q9ULC4	1.27609	1.69476
							Q9ULV0	1.56594	1.6649
							Q9ULV4	1.53787	2.22966
							Q9UM00	1.54795	3.21711
							Q9UM54	1.1195	1.76591
							Q9UMX0	1.52995	1.70569
							Q9UMY4	1.41733	1.86158
							Q9UN36	1.13489	1.51117
							Q9UNE7	1.45449	1.28315
							Q9UNF0	0.970824	1.35255
							Q9UNH7	1.47008	1.95535
							Q9UNQ0	0.76449	0.97342
							Q9UNZ2	1.17401	1.73791
							Q9UQ80	1.16472	1.60672
							Q9UQB8	0.998168	1.57596
							Q9Y262	1.26681	1.66874
							Q9Y263	1.11502	1.75187
							Q9Y265	1.52086	2.61307
							Q9Y266	1.16878	2.02445
							Q9Y281	1.47084	1.96378
							Q9Y2A7	0.891536	1.44776
							Q9Y2B0	1.88849	3.01085
							Q9Y2H0	1.84173	2.70351
							Q9Y2Q3	0.708683	1.2054
							Q9Y2S2	0.787461	1.58329
							Q9Y2V2	1.11821	1.66308
							Q9Y303	1.45197	1.94526
							Q9Y376	1.02184	1.47295
							Q9Y394	1.50016	2.35548
							Q9Y3C6	1.5402	1.84691
							Q9Y3F4	1.15558	1.86135
							Q9Y3I0	0.947918	1.72127
							Q9Y3L5	0.828257	1.1901
							Q9Y490	0.782665	1.26925
							Q9Y4L1	0.544139	1.03491
							Q9Y570	2.30916	2.33634
							Q9Y5K6	0.97869	1.37048
							Q9Y5M8	2.04981	2.46494
							Q9Y5P6	0.850733	1.3653
							Q9Y5Z4	0.930661	1.19324
							Q9Y653	1.85087	1.61841
							Q9Y696	1.09235	1.59245
							Q9Y6D5	0.966547	1.63748
							Q9Y6E0	1.01003	1.57607
							Q9Y6I3	1.33235	1.89745
							Q9Y6Q5	1.33041	1.72973
							Q9Y6W5	0.899305	1.61285

### Sheet: Fig. 1F
Category	Term	Genes	Count	List Total	Pop Hits	Pop Total	P-Value	Benjamini	Fold Enrichment	Bonferroni	FDR	Fisher Exact
GOTERM_CC_DIRECT	extracellular exosome	0.5485	492	890	2242	20808	2.6e-250	1.76e-247	5.13	1.76e-247	1.35e-247	4.13e-251
GOTERM_CC_DIRECT	cytosol	0.6968	625	890	5677	20808	8.21e-164	2.78e-161	2.57	5.57e-161	2.13e-161	2.97e-164
GOTERM_CC_DIRECT	cytoplasm	0.7547	677	890	7749	20808	2.64e-128	5.96e-126	2.04	1.79e-125	4.56e-126	1.23e-128
GOTERM_CC_DIRECT	focal adhesion	0.1204	108	890	438	20808	3.44e-51	5.83e-49	5.76	2.33e-48	4.46e-49	4.71e-52
GOTERM_CC_DIRECT	ficolin-1-rich granule lumen	0.0546	49	890	127	20808	5.58e-33	7.56e-31	9.02	3.78e-30	5.79e-31	4.02e-34
GOTERM_CC_DIRECT	melanosome	0.0479	43	890	104	20808	2.1e-30	2.38e-28	9.67	1.43e-27	1.82e-28	1.36e-31
GOTERM_CC_DIRECT	secretory granule lumen	0.0479	43	890	123	20808	6.09e-27	5.9e-25	8.17	4.13e-24	4.52e-25	5.13e-28
GOTERM_CC_DIRECT	proteasome complex	0.0357	32	890	63	20808	5.08e-26	4.31e-24	11.88	3.45e-23	3.3e-24	2.27e-27
GOTERM_CC_DIRECT	actin cytoskeleton	0.0702	63	890	302	20808	1.85e-25	1.39e-23	4.88	1.25e-22	1.07e-23	3.15e-26
GOTERM_CC_DIRECT	cytoskeleton	0.1695	152	890	1569	20808	5.4e-22	3.66e-20	2.26	3.66e-19	2.8e-20	2.25e-22
GOTERM_CC_DIRECT	lamellipodium	0.0513	46	890	195	20808	5.95e-21	3.67e-19	5.52	4.03e-18	2.81e-19	8.67e-22
GOTERM_CC_DIRECT	perinuclear region of cytoplasm	0.1037	93	890	737	20808	9.1e-21	5.14e-19	2.95	6.17e-18	3.94e-19	2.82e-21
GOTERM_CC_DIRECT	membrane	0.5808	521	890	9038	20808	1.08e-20	5.65e-19	1.35	7.34e-18	4.32e-19	7.91e-21
GOTERM_CC_DIRECT	vesicle	0.0491	44	890	197	20808	4.23e-19	2.05e-17	5.22	2.87e-16	1.57e-17	6.61e-20
GOTERM_CC_DIRECT	glutamatergic synapse	0.087	78	890	594	20808	1.76e-18	7.95e-17	3.07	1.19e-15	6.09e-17	5.21e-19
GOTERM_CC_DIRECT	synapse	0.1115	100	890	1001	20808	3.77e-15	1.6e-13	2.34	2.56e-12	1.22e-13	1.54e-15
GOTERM_CC_DIRECT	ruffle	0.0323	29	890	109	20808	9.07e-15	3.62e-13	6.22	6.17e-12	2.77e-13	1.1e-15
GOTERM_CC_DIRECT	cytosolic ribosome	0.0301	27	890	101	20808	7.76e-14	2.92e-12	6.25	5.26e-11	2.24e-12	9.58e-15
GOTERM_CC_DIRECT	cell cortex	0.0401	36	890	188	20808	1.56e-13	5.56e-12	4.48	1.06e-10	4.26e-12	2.94e-14
GOTERM_CC_DIRECT	postsynapse	0.0468	42	890	254	20808	1.94e-13	6.57e-12	3.87	1.31e-10	5.03e-12	4.36e-14
GOTERM_CC_DIRECT	cytoplasmic vesicle	0.1003	90	890	916	20808	2.96e-13	9.57e-12	2.3	2.01e-10	7.33e-12	1.23e-13
GOTERM_CC_DIRECT	endoplasmic reticulum	0.1505	135	890	1760	20808	2.27e-11	7.01e-10	1.79	1.54e-08	5.36e-10	1.22e-11
GOTERM_CC_DIRECT	cell leading edge	0.0223	20	890	69	20808	4.87e-11	1.44e-09	6.78	3.3e-08	1.1e-09	5.4e-12
GOTERM_CC_DIRECT	cell projection	0.1249	112	890	1388	20808	8.9e-11	2.51e-09	1.89	6.03e-08	1.92e-09	4.51e-11
GOTERM_CC_DIRECT	endosome	0.0847	76	890	808	20808	2.11e-10	5.72e-09	2.2	1.43e-07	4.38e-09	8.97e-11
GOTERM_CC_DIRECT	plasma membrane	0.3757	337	890	5927	20808	5.64e-10	1.47e-08	1.33	3.83e-07	1.13e-08	4.14e-10
GOTERM_CC_DIRECT	protein-containing complex	0.0825	74	890	797	20808	6.79e-10	1.71e-08	2.17	4.61e-07	1.31e-08	2.97e-10
GOTERM_CC_DIRECT	actin filament	0.0245	22	890	98	20808	7.79e-10	1.89e-08	5.25	5.28e-07	1.44e-08	1.21e-10
GOTERM_CC_DIRECT	endomembrane system	0.058	52	890	468	20808	9.1e-10	2.13e-08	2.6	6.17e-07	1.63e-08	3.23e-10
GOTERM_CC_DIRECT	ribosome	0.0379	34	890	233	20808	1.46e-09	3.31e-08	3.41	9.92e-07	2.53e-08	3.81e-10
GOTERM_CC_DIRECT	Arp2/3 protein complex	0.01	9	890	11	20808	1.58e-09	3.46e-08	19.13	1.07e-06	2.65e-08	2.35e-11
GOTERM_CC_DIRECT	phagocytic vesicle	0.0223	20	890	85	20808	2.35e-09	4.98e-08	5.5	1.59e-06	3.81e-08	3.43e-10
GOTERM_CC_DIRECT	Schaffer collateral - CA1 synapse	0.0245	22	890	106	20808	3.53e-09	7.25e-08	4.85	2.39e-06	5.55e-08	6.03e-10
GOTERM_CC_DIRECT	proteasome core complex	0.0123	11	890	21	20808	4.43e-09	8.83e-08	12.25	3e-06	6.76e-08	1.96e-10
GOTERM_CC_DIRECT	proteasome regulatory particle, base subcomplex	0.01	9	890	12	20808	4.57e-09	8.86e-08	17.53	3.1e-06	6.78e-08	9.02e-11
GOTERM_CC_DIRECT	proteasome accessory complex	0.0111	10	890	17	20808	8.13e-09	1.5e-07	13.75	5.51e-06	1.15e-07	2.89e-10
GOTERM_CC_DIRECT	ruffle membrane	0.0234	21	890	101	20808	8.38e-09	1.5e-07	4.86	5.68e-06	1.15e-07	1.43e-09
GOTERM_CC_DIRECT	filopodium	0.0212	19	890	82	20808	8.4e-09	1.5e-07	5.42	5.7e-06	1.15e-07	1.25e-09
GOTERM_CC_DIRECT	azurophil granule lumen	0.0223	20	890	92	20808	9.52e-09	1.65e-07	5.08	6.45e-06	1.27e-07	1.54e-09
GOTERM_CC_DIRECT	clathrin-coated vesicle	0.0212	19	890	83	20808	1.03e-08	1.75e-07	5.35	6.99e-06	1.34e-07	1.56e-09
GOTERM_CC_DIRECT	lysosomal membrane	0.0513	46	890	418	20808	1.3e-08	2.16e-07	2.57	8.84e-06	1.65e-07	4.7e-09
GOTERM_CC_DIRECT	cortical actin cytoskeleton	0.0178	16	890	58	20808	1.37e-08	2.21e-07	6.45	9.26e-06	1.69e-07	1.62e-09
GOTERM_CC_DIRECT	stress fiber	0.0212	19	890	86	20808	1.87e-08	2.94e-07	5.17	1.26e-05	2.25e-07	2.95e-09
GOTERM_CC_DIRECT	membrane raft	0.0346	31	890	222	20808	2.44e-08	3.76e-07	3.26	1.65e-05	2.88e-07	6.66e-09
GOTERM_CC_DIRECT	intracellular membrane-bounded organelle	0.0881	79	890	963	20808	4.03e-08	6.08e-07	1.92	2.73e-05	4.65e-07	2.02e-08
GOTERM_CC_DIRECT	presynapse	0.0368	33	890	255	20808	5.02e-08	7.39e-07	3.03	3.4e-05	5.66e-07	1.49e-08
GOTERM_CC_DIRECT	anchoring junction	0.0502	45	890	423	20808	5.23e-08	7.54e-07	2.49	3.54e-05	5.77e-07	1.94e-08
GOTERM_CC_DIRECT	brush border	0.0178	16	890	64	20808	5.76e-08	7.99e-07	5.84	3.91e-05	6.11e-07	7.79e-09
GOTERM_CC_DIRECT	microvillus	0.019	17	890	73	20808	5.77e-08	7.99e-07	5.44	3.91e-05	6.11e-07	8.54e-09
GOTERM_CC_DIRECT	Golgi apparatus	0.1204	108	890	1492	20808	7.29e-08	9.89e-07	1.69	4.94e-05	7.57e-07	4.23e-08
GOTERM_CC_DIRECT	endosome membrane	0.0412	37	890	317	20808	9.85e-08	1.31e-06	2.73	6.68e-05	1e-06	3.3e-08
GOTERM_CC_DIRECT	cytosolic large ribosomal subunit	0.0167	15	890	58	20808	1.07e-07	1.4e-06	6.05	7.26e-05	1.07e-06	1.39e-08
GOTERM_CC_DIRECT	clathrin-coated vesicle membrane	0.0134	12	890	35	20808	1.32e-07	1.69e-06	8.02	8.97e-05	1.3e-06	1.17e-08
GOTERM_CC_DIRECT	azurophil granule membrane	0.0167	15	890	59	20808	1.35e-07	1.69e-06	5.94	9.15e-05	1.3e-06	1.79e-08
GOTERM_CC_DIRECT	cytosolic small ribosomal subunit	0.0145	13	890	43	20808	1.55e-07	1.91e-06	7.07	0.000105	1.46e-06	1.63e-08
GOTERM_CC_DIRECT	proteasome regulatory particle	0.0089	8	890	12	20808	1.67e-07	2.02e-06	15.59	0.000113	1.54e-06	4.61e-09
GOTERM_CC_DIRECT	cortical cytoskeleton	0.0123	11	890	29	20808	1.84e-07	2.16e-06	8.87	0.000125	1.65e-06	1.41e-08
GOTERM_CC_DIRECT	endoplasmic reticulum membrane	0.1026	92	890	1228	20808	1.84e-07	2.16e-06	1.75	0.000125	1.65e-06	9.83e-08
GOTERM_CC_DIRECT	ribonucleoprotein complex	0.0479	43	890	420	20808	3.09e-07	3.55e-06	2.39	0.00021	2.72e-06	1.2e-07
GOTERM_CC_DIRECT	vesicle membrane	0.0134	12	890	39	20808	4.55e-07	5.14e-06	7.19	0.000308	3.93e-06	4.68e-08
GOTERM_CC_DIRECT	cell-cell junction	0.0301	27	890	208	20808	9.57e-07	1.06e-05	3.03	0.000649	8.15e-06	2.84e-07
GOTERM_CC_DIRECT	microtubule cytoskeleton	0.0357	32	890	279	20808	1.22e-06	1.33e-05	2.68	0.000824	1.02e-05	4.14e-07
GOTERM_CC_DIRECT	adherens junction	0.029	26	890	198	20808	1.28e-06	1.35e-05	3.07	0.000867	1.04e-05	3.74e-07
GOTERM_CC_DIRECT	midbody	0.029	26	890	198	20808	1.28e-06	1.35e-05	3.07	0.000867	1.04e-05	3.74e-07
GOTERM_CC_DIRECT	secretory granule membrane	0.0201	18	890	107	20808	2.82e-06	2.94e-05	3.93	0.00191	2.25e-05	6.2e-07
GOTERM_CC_DIRECT	apical plasma membrane	0.0446	40	890	411	20808	2.96e-06	3.04e-05	2.28	0.002	2.33e-05	1.21e-06
GOTERM_CC_DIRECT	centrosome	0.0635	57	890	688	20808	3.06e-06	3.1e-05	1.94	0.00207	2.37e-05	1.49e-06
GOTERM_CC_DIRECT	eukaryotic translation initiation factor 3 complex	0.0089	8	890	17	20808	3.39e-06	3.38e-05	11	0.00229	2.59e-05	1.87e-07
GOTERM_CC_DIRECT	clathrin-coated pit	0.0167	15	890	76	20808	3.55e-06	3.49e-05	4.61	0.0024	2.67e-05	6.45e-07
GOTERM_CC_DIRECT	phagocytic vesicle membrane	0.0178	16	890	88	20808	4.4e-06	4.27e-05	4.25	0.00298	3.27e-05	8.83e-07
GOTERM_CC_DIRECT	septin ring	0.0078	7	890	13	20808	7.93e-06	7.46e-05	12.59	0.00536	5.71e-05	3.5e-07
GOTERM_CC_DIRECT	septin complex	0.0078	7	890	13	20808	7.93e-06	7.46e-05	12.59	0.00536	5.71e-05	3.5e-07
GOTERM_CC_DIRECT	recycling endosome membrane	0.0201	18	890	116	20808	8.67e-06	8.05e-05	3.63	0.00586	6.16e-05	2.09e-06
GOTERM_CC_DIRECT	cytoplasmic vesicle membrane	0.0268	24	890	195	20808	1.06e-05	9.71e-05	2.88	0.00716	7.44e-05	3.33e-06
GOTERM_CC_DIRECT	cell division site	0.0078	7	890	14	20808	1.34e-05	0.000121	11.69	0.00902	9.25e-05	6.74e-07
GOTERM_CC_DIRECT	apical part of cell	0.0178	16	890	98	20808	1.7e-05	0.000152	3.82	0.0115	0.000116	3.87e-06
GOTERM_CC_DIRECT	tertiary granule lumen	0.0134	12	890	56	20808	2.08e-05	0.000181	5.01	0.014	0.000138	3.42e-06
GOTERM_CC_DIRECT	stereocilium	0.0134	12	890	56	20808	2.08e-05	0.000181	5.01	0.014	0.000138	3.42e-06
GOTERM_CC_DIRECT	retromer complex	0.0089	8	890	22	20808	2.46e-05	0.000211	8.5	0.0166	0.000162	2.03e-06
GOTERM_CC_DIRECT	growth cone	0.0223	20	890	152	20808	2.7e-05	0.000229	3.08	0.0181	0.000175	7.86e-06
GOTERM_CC_DIRECT	cytoplasmic stress granule	0.0178	16	890	104	20808	3.51e-05	0.000291	3.6	0.0235	0.000223	8.54e-06
GOTERM_CC_DIRECT	late endosome	0.0245	22	890	182	20808	3.52e-05	0.000291	2.83	0.0236	0.000223	1.13e-05
GOTERM_CC_DIRECT	microtubule	0.039	35	890	377	20808	3.61e-05	0.000295	2.17	0.0242	0.000225	1.55e-05
GOTERM_CC_DIRECT	Sec61 translocon complex	0.0056	5	890	6	20808	4.63e-05	0.000374	19.48	0.0309	0.000286	8.2e-07
GOTERM_CC_DIRECT	proteasome core complex, beta-subunit complex	0.0067	6	890	11	20808	5.24e-05	0.000413	12.75	0.0349	0.000316	2.31e-06
GOTERM_CC_DIRECT	chaperonin-containing T-complex	0.0067	6	890	11	20808	5.24e-05	0.000413	12.75	0.0349	0.000316	2.31e-06
GOTERM_CC_DIRECT	cell body	0.0156	14	890	84	20808	5.45e-05	0.000425	3.9	0.0363	0.000325	1.21e-05
GOTERM_CC_DIRECT	ER to Golgi transport vesicle membrane	0.0134	12	890	62	20808	5.62e-05	0.000433	4.53	0.0374	0.000331	1.04e-05
GOTERM_CC_DIRECT	centriolar satellite	0.0212	19	890	148	20808	6.28e-05	0.000478	3	0.0417	0.000366	1.88e-05
GOTERM_CC_DIRECT	sarcomere	0.0134	12	890	63	20808	6.54e-05	0.000493	4.45	0.0434	0.000377	1.24e-05
GOTERM_CC_DIRECT	Z disc	0.0201	18	890	137	20808	7.73e-05	0.000576	3.07	0.0511	0.000441	2.25e-05
GOTERM_CC_DIRECT	cytoplasmic side of plasma membrane	0.0178	16	890	114	20808	0.000103	0.00076	3.28	0.0675	0.000582	2.78e-05
GOTERM_CC_DIRECT	heterotrimeric G-protein complex	0.01	9	890	36	20808	0.000112	0.000817	5.84	0.0732	0.000625	1.53e-05
GOTERM_CC_DIRECT	cleavage furrow	0.0123	11	890	56	20808	0.000115	0.000828	4.59	0.0749	0.000634	2.1e-05
GOTERM_CC_DIRECT	cell periphery	0.0178	16	890	116	20808	0.000126	0.000896	3.22	0.0818	0.000686	3.47e-05
GOTERM_CC_DIRECT	specific granule membrane	0.0156	14	890	91	20808	0.000127	0.000896	3.6	0.0824	0.000686	3.08e-05
GOTERM_CC_DIRECT	uropod	0.0067	6	890	13	20808	0.000136	0.000941	10.79	0.0881	0.00072	7.98e-06
GOTERM_CC_DIRECT	eukaryotic translation initiation factor 4F complex	0.0067	6	890	13	20808	0.000136	0.000941	10.79	0.0881	0.00072	7.98e-06
GOTERM_CC_DIRECT	Golgi membrane	0.0602	54	890	736	20808	0.000148	0.00101	1.72	0.0955	0.000776	8.27e-05
GOTERM_CC_DIRECT	rough endoplasmic reticulum	0.01	9	890	39	20808	0.000203	0.00137	5.4	0.129	0.00105	3.06e-05
GOTERM_CC_DIRECT	oligosaccharyltransferase complex	0.0067	6	890	14	20808	0.000204	0.00137	10.02	0.129	0.00105	1.35e-05
GOTERM_CC_DIRECT	lysosome	0.0468	42	890	532	20808	0.000209	0.00139	1.85	0.132	0.00106	0.000106
GOTERM_CC_DIRECT	brush border membrane	0.0123	11	890	61	20808	0.00024	0.00158	4.22	0.15	0.00121	4.85e-05
GOTERM_CC_DIRECT	endoplasmic reticulum-Golgi intermediate compartment	0.0145	13	890	86	20808	0.000286	0.00186	3.53	0.176	0.00143	7.09e-05
GOTERM_CC_DIRECT	specific granule lumen	0.0123	11	890	63	20808	0.000315	0.00203	4.08	0.192	0.00156	6.61e-05
GOTERM_CC_DIRECT	podosome	0.01	9	890	42	20808	0.000348	0.00222	5.01	0.21	0.0017	5.74e-05
GOTERM_CC_DIRECT	postsynaptic density	0.029	26	890	276	20808	0.00035	0.00222	2.2	0.211	0.0017	0.000147
GOTERM_CC_DIRECT	mitochondrion	0.1215	109	890	1832	20808	0.000357	0.00224	1.39	0.215	0.00172	0.000247
GOTERM_CC_DIRECT	recycling endosome	0.0201	18	890	157	20808	0.000406	0.00252	2.68	0.241	0.00193	0.000137
GOTERM_CC_DIRECT	filamentous actin	0.0089	8	890	33	20808	0.000409	0.00252	5.67	0.242	0.00193	5.81e-05
GOTERM_CC_DIRECT	COPII vesicle coat	0.0067	6	890	16	20808	0.000415	0.00253	8.77	0.245	0.00194	3.33e-05
GOTERM_CC_DIRECT	COPI-coated vesicle membrane	0.0067	6	890	17	20808	0.000567	0.0034	8.25	0.319	0.0026	4.97e-05
GOTERM_CC_DIRECT	pseudopodium	0.0067	6	890	17	20808	0.000567	0.0034	8.25	0.319	0.0026	4.97e-05
GOTERM_CC_DIRECT	GAIT complex	0.0045	4	890	5	20808	0.000729	0.00433	18.7	0.39	0.00332	1.61e-05
GOTERM_CC_DIRECT	eukaryotic 48S preinitiation complex	0.0067	6	890	18	20808	0.000757	0.00446	7.79	0.402	0.00342	7.18e-05
GOTERM_CC_DIRECT	proteasome core complex, alpha-subunit complex	0.0056	5	890	11	20808	0.000858	0.00493	10.63	0.441	0.00377	5.27e-05
GOTERM_CC_DIRECT	cAMP-dependent protein kinase complex	0.0056	5	890	11	20808	0.000858	0.00493	10.63	0.441	0.00377	5.27e-05
GOTERM_CC_DIRECT	aminoacyl-tRNA synthetase multienzyme complex	0.0056	5	890	11	20808	0.000858	0.00493	10.63	0.441	0.00377	5.27e-05
GOTERM_CC_DIRECT	immunological synapse	0.01	9	890	48	20808	0.000889	0.00506	4.38	0.453	0.00388	0.000172
GOTERM_CC_DIRECT	eukaryotic 43S preinitiation complex	0.0067	6	890	19	20808	0.000992	0.00557	7.38	0.49	0.00426	0.000101
GOTERM_CC_DIRECT	calcium channel complex	0.0078	7	890	28	20808	0.001	0.00557	5.84	0.494	0.00426	0.000138
GOTERM_CC_DIRECT	presynaptic cytosol	0.0078	7	890	28	20808	0.001	0.00557	5.84	0.494	0.00426	0.000138
GOTERM_CC_DIRECT	early endosome	0.0323	29	890	347	20808	0.00101	0.00557	1.95	0.496	0.00426	0.000481
GOTERM_CC_DIRECT	ficolin-1-rich granule membrane	0.0111	10	890	61	20808	0.00107	0.00587	3.83	0.517	0.00449	0.000242
GOTERM_CC_DIRECT	nucleus	0.3846	345	890	7054	20808	0.00123	0.00664	1.14	0.565	0.00508	0.00104
GOTERM_CC_DIRECT	clathrin adaptor complex	0.0056	5	890	12	20808	0.00124	0.00664	9.74	0.57	0.00508	8.72e-05
GOTERM_CC_DIRECT	nucleotide-activated protein kinase complex	0.0056	5	890	12	20808	0.00124	0.00664	9.74	0.57	0.00508	8.72e-05
GOTERM_CC_DIRECT	plasma membrane bounded cell projection	0.0078	7	890	30	20808	0.00147	0.0078	5.46	0.632	0.00597	0.00022
GOTERM_CC_DIRECT	zymogen granule membrane	0.0067	6	890	21	20808	0.00162	0.00843	6.68	0.666	0.00646	0.000188
GOTERM_CC_DIRECT	endoplasmic reticulum tubular network	0.0067	6	890	21	20808	0.00162	0.00843	6.68	0.666	0.00646	0.000188
GOTERM_CC_DIRECT	COPI vesicle coat	0.0056	5	890	13	20808	0.00174	0.00899	8.99	0.692	0.00688	0.000137
GOTERM_CC_DIRECT	postsynaptic cytosol	0.0078	7	890	32	20808	0.00209	0.0107	5.11	0.758	0.00821	0.000337
GOTERM_CC_DIRECT	endoplasmic reticulum-Golgi intermediate compartment membrane	0.0123	11	890	84	20808	0.00304	0.0155	3.06	0.873	0.0119	0.000883
GOTERM_CC_DIRECT	dendritic spine	0.0178	16	890	158	20808	0.00322	0.0163	2.37	0.888	0.0125	0.00124
GOTERM_CC_DIRECT	transport vesicle	0.0145	13	890	113	20808	0.00324	0.0163	2.69	0.89	0.0125	0.00109
GOTERM_CC_DIRECT	clathrin-coated endocytic vesicle	0.0067	6	890	25	20808	0.00366	0.0181	5.61	0.917	0.0138	0.00053
GOTERM_CC_DIRECT	oligosaccharyltransferase complex B	0.0045	4	890	8	20808	0.0037	0.0181	11.69	0.919	0.0138	0.000203
GOTERM_CC_DIRECT	zona pellucida receptor complex	0.0045	4	890	8	20808	0.0037	0.0181	11.69	0.919	0.0138	0.000203
GOTERM_CC_DIRECT	proteasome regulatory particle, lid subcomplex	0.0045	4	890	8	20808	0.0037	0.0181	11.69	0.919	0.0138	0.000203
GOTERM_CC_DIRECT	tertiary granule membrane	0.0111	10	890	73	20808	0.00382	0.0185	3.2	0.925	0.0141	0.00105
GOTERM_CC_DIRECT	cytoplasmic microtubule	0.01	9	890	60	20808	0.00385	0.0185	3.51	0.927	0.0142	0.000958
GOTERM_CC_DIRECT	COP9 signalosome	0.0078	7	890	36	20808	0.00388	0.0185	4.55	0.929	0.0142	0.00072
GOTERM_CC_DIRECT	specific granule	0.0056	5	890	17	20808	0.00504	0.0239	6.88	0.968	0.0183	0.00057
GOTERM_CC_DIRECT	I band	0.0067	6	890	27	20808	0.00519	0.0243	5.2	0.971	0.0186	0.000823
GOTERM_CC_DIRECT	small ribosomal subunit	0.0067	6	890	27	20808	0.00519	0.0243	5.2	0.971	0.0186	0.000823
GOTERM_CC_DIRECT	ESCRT II complex	0.0033	3	890	3	20808	0.00531	0.0247	23.38	0.973	0.0189	7.8e-05
GOTERM_CC_DIRECT	oligosaccharyltransferase complex A	0.0045	4	890	9	20808	0.00538	0.0248	10.39	0.974	0.019	0.000352
GOTERM_CC_DIRECT	peroxisomal matrix	0.0089	8	890	51	20808	0.0057	0.0261	3.67	0.979	0.02	0.00135
GOTERM_CC_DIRECT	bicellular tight junction	0.0156	14	890	138	20808	0.00626	0.0285	2.37	0.986	0.0218	0.0024
GOTERM_CC_DIRECT	neuronal cell body	0.0312	28	890	378	20808	0.0066	0.0298	1.73	0.989	0.0228	0.00356
GOTERM_CC_DIRECT	tight junction	0.0078	7	890	40	20808	0.00663	0.0298	4.09	0.989	0.0228	0.00139
GOTERM_CC_DIRECT	cytoplasmic ribonucleoprotein granule	0.0123	11	890	96	20808	0.00789	0.0352	2.68	0.995	0.0269	0.00264
GOTERM_CC_DIRECT	myelin sheath	0.0067	6	890	30	20808	0.00824	0.0363	4.68	0.996	0.0278	0.00148
GOTERM_CC_DIRECT	phagocytic cup	0.0067	6	890	30	20808	0.00824	0.0363	4.68	0.996	0.0278	0.00148
GOTERM_CC_DIRECT	trans-Golgi network membrane	0.0134	12	890	112	20808	0.00844	0.0369	2.5	0.997	0.0283	0.00304
GOTERM_CC_DIRECT	calyx of Held	0.0056	5	890	20	20808	0.00927	0.0402	5.84	0.998	0.0308	0.00128
GOTERM_CC_DIRECT	cell junction	0.0201	18	890	211	20808	0.00931	0.0402	1.99	0.998	0.0308	0.00429
GOTERM_CC_DIRECT	spindle	0.0223	20	890	246	20808	0.00957	0.0411	1.9	0.999	0.0314	0.00465
GOTERM_CC_DIRECT	endoplasmic reticulum chaperone complex	0.0045	4	890	11	20808	0.00991	0.042	8.5	0.999	0.0322	0.000862
GOTERM_CC_DIRECT	SCAR complex	0.0045	4	890	11	20808	0.00991	0.042	8.5	0.999	0.0322	0.000862
GOTERM_CC_DIRECT	retromer, tubulation complex	0.0033	3	890	4	20808	0.0103	0.043	17.53	0.999	0.0329	0.000302
GOTERM_CC_DIRECT	eukaryotic translation elongation factor 1 complex	0.0033	3	890	4	20808	0.0103	0.043	17.53	0.999	0.0329	0.000302
GOTERM_CC_DIRECT	muscle thin filament tropomyosin	0.0033	3	890	4	20808	0.0103	0.043	17.53	0.999	0.0329	0.000302
GOTERM_CC_DIRECT	protein folding chaperone complex	0.0067	6	890	32	20808	0.0109	0.0449	4.38	0.999	0.0344	0.0021
GOTERM_CC_DIRECT	site of double-strand break	0.0123	11	890	101	20808	0.0111	0.0457	2.55	0.999	0.035	0.00393
GOTERM_CC_DIRECT	sperm midpiece	0.0089	8	890	58	20808	0.0115	0.0468	3.22	1.00e+0	0.0358	0.00313
GOTERM_CC_DIRECT	peroxisome	0.0145	13	890	133	20808	0.0117	0.0474	2.29	1.00e+0	0.0363	0.00464
GOTERM_CC_DIRECT	cytoplasmic dynein complex	0.0056	5	890	23	20808	0.0153	0.0618	5.08	1.00e+0	0.0473	0.0025
GOTERM_CC_DIRECT	lumenal side of endoplasmic reticulum membrane	0.0067	6	890	35	20808	0.0158	0.0633	4.01	1.00e+0	0.0484	0.00338
GOTERM_CC_DIRECT	mCRD-mediated mRNA stability complex	0.0033	3	890	5	20808	0.0167	0.0663	14.03	1.00e+0	0.0508	0.000731
GOTERM_CC_DIRECT	eukaryotic translation initiation factor 2 complex	0.0033	3	890	5	20808	0.0167	0.0663	14.03	1.00e+0	0.0508	0.000731
GOTERM_CC_DIRECT	dynein complex	0.0067	6	890	36	20808	0.0177	0.0697	3.9	1.00e+0	0.0534	0.00391
GOTERM_CC_DIRECT	COPI-coated vesicle	0.0045	4	890	14	20808	0.0199	0.0779	6.68	1.00e+0	0.0596	0.00236
GOTERM_CC_DIRECT	nuclear envelope	0.0201	18	890	230	20808	0.0203	0.079	1.83	1.00e+0	0.0605	0.0102
GOTERM_CC_DIRECT	caveola	0.01	9	890	82	20808	0.0237	0.0919	2.57	1.00e+0	0.0704	0.00827
GOTERM_CC_DIRECT	microtubule associated complex	0.0067	6	890	39	20808	0.0243	0.0932	3.6	1.00e+0	0.0714	0.00587
GOTERM_CC_DIRECT	plasma membrane raft	0.0067	6	890	39	20808	0.0243	0.0932	3.6	1.00e+0	0.0714	0.00587
GOTERM_CC_DIRECT	organelle	0.0078	7	890	53	20808	0.0249	0.0948	3.09	1.00e+0	0.0726	0.0071
GOTERM_CC_DIRECT	blood microparticle	0.0145	13	890	148	20808	0.025	0.0949	2.05	1.00e+0	0.0726	0.0111
GOTERM_CC_DIRECT	cell-cell contact zone	0.0056	5	890	27	20808	0.0266	0.1	4.33	1.00e+0	0.0766	0.00521
GOTERM_CC_DIRECT	peroxisomal membrane	0.0089	8	890	69	20808	0.0276	0.103	2.71	1.00e+0	0.0791	0.00905
GOTERM_CC_DIRECT	exocytic vesicle	0.0056	5	890	28	20808	0.03	0.112	4.17	1.00e+0	0.0854	0.00613
GOTERM_CC_DIRECT	neuron projection	0.0279	25	890	372	20808	0.0304	0.112	1.57	1.00e+0	0.086	0.0177
GOTERM_CC_DIRECT	neuromuscular junction	0.01	9	890	86	20808	0.0305	0.112	2.45	1.00e+0	0.086	0.0112
GOTERM_CC_DIRECT	synaptic vesicle	0.0134	12	890	136	20808	0.0316	0.116	2.06	1.00e+0	0.0885	0.0139
GOTERM_CC_DIRECT	eukaryotic translation initiation factor 3 complex, eIF3m	0.0033	3	890	7	20808	0.0332	0.118	10.02	1.00e+0	0.0902	0.0024
GOTERM_CC_DIRECT	clathrin coat of trans-Golgi network vesicle	0.0033	3	890	7	20808	0.0332	0.118	10.02	1.00e+0	0.0902	0.0024
GOTERM_CC_DIRECT	PTW/PP1 phosphatase complex	0.0033	3	890	7	20808	0.0332	0.118	10.02	1.00e+0	0.0902	0.0024
GOTERM_CC_DIRECT	cytoplasmic side of rough endoplasmic reticulum membrane	0.0033	3	890	7	20808	0.0332	0.118	10.02	1.00e+0	0.0902	0.0024
GOTERM_CC_DIRECT	stereocilium base	0.0033	3	890	7	20808	0.0332	0.118	10.02	1.00e+0	0.0902	0.0024
GOTERM_CC_DIRECT	dense body	0.0033	3	890	7	20808	0.0332	0.118	10.02	1.00e+0	0.0902	0.0024
GOTERM_CC_DIRECT	membrane coat	0.0056	5	890	29	20808	0.0336	0.118	4.03	1.00e+0	0.0904	0.00715
GOTERM_CC_DIRECT	FAR/SIN/STRIPAK complex	0.0045	4	890	17	20808	0.0338	0.118	5.5	1.00e+0	0.0904	0.00506
GOTERM_CC_DIRECT	exocyst	0.0045	4	890	17	20808	0.0338	0.118	5.5	1.00e+0	0.0904	0.00506
GOTERM_CC_DIRECT	myosin complex	0.0078	7	890	57	20808	0.0342	0.119	2.87	1.00e+0	0.0909	0.0105
GOTERM_CC_DIRECT	late endosome membrane	0.0156	14	890	173	20808	0.0348	0.12	1.89	1.00e+0	0.0922	0.0168
GOTERM_CC_DIRECT	microtubule organizing center	0.0111	10	890	105	20808	0.0358	0.123	2.23	1.00e+0	0.0942	0.0145
GOTERM_CC_DIRECT	endocytic vesicle	0.0089	8	890	73	20808	0.0361	0.123	2.56	1.00e+0	0.0943	0.0125
GOTERM_CC_DIRECT	synaptic vesicle membrane	0.0134	12	890	139	20808	0.0362	0.123	2.02	1.00e+0	0.0943	0.0163
GOTERM_CC_DIRECT	small-subunit processome	0.0089	8	890	74	20808	0.0384	0.13	2.53	1.00e+0	0.0997	0.0136
GOTERM_CC_DIRECT	cell surface	0.0457	41	890	701	20808	0.0393	0.132	1.37	1.00e+0	0.101	0.0267
GOTERM_CC_DIRECT	secretory granule	0.0111	10	890	108	20808	0.0417	0.139	2.16	1.00e+0	0.107	0.0173
GOTERM_CC_DIRECT	apical junction complex	0.0056	5	890	31	20808	0.0417	0.139	3.77	1.00e+0	0.107	0.00954
GOTERM_CC_DIRECT	slit diaphragm	0.0033	3	890	8	20808	0.043	0.142	8.77	1.00e+0	0.108	0.00372
GOTERM_CC_DIRECT	F-actin capping protein complex	0.0033	3	890	8	20808	0.043	0.142	8.77	1.00e+0	0.108	0.00372
GOTERM_CC_DIRECT	dynactin complex	0.0033	3	890	8	20808	0.043	0.142	8.77	1.00e+0	0.108	0.00372
GOTERM_CC_DIRECT	endocytic vesicle membrane	0.0089	8	890	76	20808	0.0435	0.142	2.46	1.00e+0	0.109	0.0157
GOTERM_CC_DIRECT	SNARE complex	0.0067	6	890	46	20808	0.0455	0.148	3.05	1.00e+0	0.114	0.0131
GOTERM_CC_DIRECT	lipid droplet	0.0111	10	890	111	20808	0.0482	0.156	2.11	1.00e+0	0.12	0.0206
GOTERM_CC_DIRECT	endoplasmic reticulum exit site	0.0056	5	890	33	20808	0.0507	0.164	3.54	1.00e+0	0.125	0.0124
GOTERM_CC_DIRECT	flotillin complex	0.0033	3	890	9	20808	0.0538	0.172	7.79	1.00e+0	0.132	0.0054
GOTERM_CC_DIRECT	extrinsic component of plasma membrane	0.0033	3	890	9	20808	0.0538	0.172	7.79	1.00e+0	0.132	0.0054
GOTERM_CC_DIRECT	microvillus membrane	0.0056	5	890	34	20808	0.0556	0.177	3.44	1.00e+0	0.136	0.0141
GOTERM_CC_DIRECT	nucleoplasm	0.2174	195	890	4091	20808	0.056	0.177	1.11	1.00e+0	0.136	0.0478
GOTERM_CC_DIRECT	nuclear matrix	0.0123	11	890	133	20808	0.059	0.186	1.93	1.00e+0	0.142	0.0276
GOTERM_CC_DIRECT	dendrite	0.0334	30	890	503	20808	0.0635	0.199	1.39	1.00e+0	0.152	0.0424
GOTERM_CC_DIRECT	P-body	0.01	9	890	100	20808	0.0643	0.201	2.1	1.00e+0	0.154	0.0274
GOTERM_CC_DIRECT	sperm annulus	0.0033	3	890	10	20808	0.0653	0.201	7.01	1.00e+0	0.154	0.00747
GOTERM_CC_DIRECT	postsynaptic actin cytoskeleton	0.0033	3	890	10	20808	0.0653	0.201	7.01	1.00e+0	0.154	0.00747
GOTERM_CC_DIRECT	sarcoplasmic reticulum lumen	0.0033	3	890	10	20808	0.0653	0.201	7.01	1.00e+0	0.154	0.00747
GOTERM_CC_DIRECT	ciliary base	0.0067	6	890	51	20808	0.0658	0.202	2.75	1.00e+0	0.154	0.0211
GOTERM_CC_DIRECT	autophagosome	0.0089	8	890	86	20808	0.0747	0.228	2.17	1.00e+0	0.175	0.0307
GOTERM_CC_DIRECT	azurophil granule	0.0033	3	890	11	20808	0.0777	0.235	6.38	1.00e+0	0.18	0.00994
GOTERM_CC_DIRECT	actin filament bundle	0.0033	3	890	11	20808	0.0777	0.235	6.38	1.00e+0	0.18	0.00994
GOTERM_CC_DIRECT	AnxA2-p11 complex	0.0022	2	890	2	20808	0.0836	0.249	23.38	1.00e+0	0.19	0.00183
GOTERM_CC_DIRECT	HSP90-CDC37 chaperone complex	0.0022	2	890	2	20808	0.0836	0.249	23.38	1.00e+0	0.19	0.00183
GOTERM_CC_DIRECT	proteasome storage granule	0.0022	2	890	2	20808	0.0836	0.249	23.38	1.00e+0	0.19	0.00183
GOTERM_CC_DIRECT	GDP-mannose pyrophosphorylase complex	0.0022	2	890	2	20808	0.0836	0.249	23.38	1.00e+0	0.19	0.00183
GOTERM_CC_DIRECT	nuclear membrane	0.0201	18	890	276	20808	0.0843	0.25	1.52	1.00e+0	0.191	0.0507
GOTERM_CC_DIRECT	perikaryon	0.0134	12	890	161	20808	0.0847	0.25	1.74	1.00e+0	0.191	0.044
GOTERM_CC_DIRECT	lamellipodium membrane	0.0045	4	890	25	20808	0.0891	0.26	3.74	1.00e+0	0.199	0.0205
GOTERM_CC_DIRECT	early endosome membrane	0.0167	15	890	220	20808	0.09	0.26	1.59	1.00e+0	0.199	0.0514
GOTERM_CC_DIRECT	fibrillar center	0.0134	12	890	163	20808	0.0905	0.26	1.72	1.00e+0	0.199	0.0475
GOTERM_CC_DIRECT	cytolytic granule	0.0033	3	890	12	20808	0.0906	0.26	5.84	1.00e+0	0.199	0.0128
GOTERM_CC_DIRECT	vacuolar proton-transporting V-type ATPase, V1 domain	0.0033	3	890	12	20808	0.0906	0.26	5.84	1.00e+0	0.199	0.0128
GOTERM_CC_DIRECT	Schmidt-Lanterman incisure	0.0033	3	890	12	20808	0.0906	0.26	5.84	1.00e+0	0.199	0.0128
GOTERM_CC_DIRECT	axonal growth cone	0.0045	4	890	26	20808	0.0976	0.279	3.6	1.00e+0	0.214	0.0235
GOTERM_CC_DIRECT	ciliary basal body	0.0234	21	890	343	20808	0.0997	0.284	1.43	1.00e+0	0.218	0.0636

### Sheet: Fig. 1G
Term	Genes	Count	List Total	Pop Hits	Pop Total	P-Value	Benjamini	Fold Enrichment	Bonferroni	FDR	Fisher Exact
cadherin binding	0.1304	117	888	319	19272	2.99e-73	3.76e-70	7.96	3.76e-70	3.51e-70	2.51e-74
protein binding	0.8974	805	888	13741	19272	3.7e-47	2.33e-44	1.27	4.65e-44	2.17e-44	2.87e-47
nucleotide binding	0.2219	199	888	1839	19272	1.72e-31	7.19e-29	2.35	2.16e-28	6.72e-29	6.84e-32
actin filament binding	0.0624	56	888	213	19272	2.18e-26	6.84e-24	5.71	2.74e-23	6.39e-24	2.97e-27
RNA binding	0.1862	167	888	1600	19272	2.27e-24	5.7e-22	2.27	2.85e-21	5.32e-22	9.4e-25
actin binding	0.0814	73	888	412	19272	4.61e-23	9.66e-21	3.85	5.79e-20	9.03e-21	1.04e-23
GTP binding	0.0769	69	888	407	19272	9.9e-21	1.78e-18	3.68	1.24e-17	1.66e-18	2.35e-21
GTPase activity	0.0658	59	888	364	19272	6.95e-17	1.09e-14	3.52	1.39e-13	1.02e-14	1.74e-17
identical protein binding	0.1806	162	888	1824	19272	2.11e-16	2.95e-14	1.93	2.79e-13	2.76e-14	4.98e-17
GDP binding	0.0279	25	888	79	19272	6.13e-14	7.69e-12	6.87	7.7e-11	7.19e-12	6.5e-15
protein homodimerization activity	0.0914	82	888	740	19272	3.18e-13	3.63e-11	2.4	3.99e-10	3.39e-11	1.23e-13
ATP binding	0.1505	135	888	1549	19272	4.57e-13	4.78e-11	1.89	5.73e-10	4.47e-11	2.33e-13
G protein activity	0.0256	23	888	74	19272	1.12e-12	1.08e-10	6.75	1.4e-09	1.01e-10	1.21e-13
catalytic activity	0.0546	49	888	358	19272	2.74e-11	2.46e-09	2.97	3.44e-08	2.3e-09	8.31e-12
translation initiation factor activity	0.0212	19	888	60	19272	1.08e-10	9.02e-09	6.87	1.35e-07	8.43e-09	1.14e-11
protein domain specific binding	0.0401	36	888	233	19272	6.46e-10	5.07e-08	3.35	8.12e-07	4.74e-08	1.69e-10
protein kinase binding	0.0624	56	888	491	19272	1.03e-09	7.58e-08	2.48	1.29e-06	7.08e-08	3.8e-10
ribosome binding	0.0223	20	888	80	19272	2.65e-09	1.85e-07	5.43	3.33e-06	1.73e-07	3.87e-10
hydrolase activity	0.155	139	888	1847	19272	5.44e-09	3.6e-07	1.63	6.83e-06	3.36e-07	3.18e-09
protein serine/threonine kinase activator activity	0.0201	18	888	72	19272	2e-08	1.25e-06	5.43	2.51e-05	1.17e-06	2.91e-09
unfolded protein binding	0.0268	24	888	129	19272	2.16e-08	1.29e-06	4.04	2.72e-05	1.21e-06	4.56e-09
oxidoreductase activity	0.068	61	888	625	19272	5.91e-08	3.38e-06	2.12	7.43e-05	3.16e-06	2.62e-08
magnesium ion binding	0.0368	33	888	241	19272	7.12e-08	3.89e-06	2.97	8.94e-05	3.63e-06	2.15e-08
ubiquitin protein ligase binding	0.0424	38	888	305	19272	7.6e-08	3.98e-06	2.7	9.54e-05	3.72e-06	2.55e-08
isomerase activity	0.0301	27	888	173	19272	1.01e-07	5.05e-06	3.39	0.000126	4.72e-06	2.61e-08
scaffold protein binding	0.019	17	888	72	19272	1.29e-07	6.25e-06	5.12	0.000162	5.84e-06	2.03e-08
structural constituent of cytoskeleton	0.0234	21	888	113	19272	2.02e-07	9.38e-06	4.03	0.000253	8.77e-06	4.25e-08
protein-containing complex binding	0.0468	42	888	377	19272	3.15e-07	1.41e-05	2.42	0.000395	1.32e-05	1.19e-07
clathrin binding	0.0134	12	888	38	19272	7.08e-07	3.07e-05	6.85	0.000889	2.87e-05	7.6e-08
phosphatidylinositol binding	0.0223	20	888	116	19272	1.39e-06	5.81e-05	3.74	0.00174	5.43e-05	3.2e-07
nitric-oxide synthase regulator activity	0.0078	7	888	10	19272	1.67e-06	6.78e-05	15.19	0.0021	6.34e-05	4.58e-08
ATP-dependent protein folding chaperone	0.0134	12	888	43	19272	2.74e-06	0.000108	6.06	0.00344	0.000101	3.48e-07
ligase activity	0.0256	23	888	160	19272	4.33e-06	0.000165	3.12	0.00542	0.000154	1.23e-06
protein folding chaperone	0.0156	14	888	63	19272	4.7e-06	0.000174	4.82	0.00588	0.000162	7.97e-07
calcium-dependent protein binding	0.0178	16	888	84	19272	5.93e-06	0.00021	4.13	0.00742	0.000196	1.21e-06
small GTPase binding	0.0368	33	888	294	19272	6.01e-06	0.00021	2.44	0.00752	0.000196	2.26e-06
kinase binding	0.0201	18	888	106	19272	6.61e-06	0.000224	3.69	0.00827	0.00021	1.55e-06
structural constituent of ribosome	0.0279	25	888	190	19272	7.23e-06	0.000238	2.86	0.00904	0.000223	2.28e-06
protein phosphatase binding	0.019	17	888	96	19272	7.39e-06	0.000238	3.84	0.00924	0.000223	1.65e-06
GTPase binding	0.0123	11	888	41	19272	1.24e-05	0.000388	5.82	0.0154	0.000363	1.66e-06
lipid binding	0.0412	37	888	369	19272	1.89e-05	0.00058	2.18	0.0235	0.000542	8.05e-06
type 3 metabotropic glutamate receptor binding	0.0056	5	888	5	19272	2.15e-05	0.000634	21.7	0.0266	0.000592	2.05e-07
cytoskeletal protein binding	0.0156	14	888	72	19272	2.17e-05	0.000634	4.22	0.0269	0.000592	4.33e-06
ribosomal small subunit binding	0.0089	8	888	21	19272	2.82e-05	0.000804	8.27	0.0348	0.000751	2.34e-06
enzyme regulator activity	0.01	9	888	29	19272	3.53e-05	0.000983	6.74	0.0434	0.000919	3.91e-06
kinase activity	0.0658	59	888	729	19272	3.6e-05	0.000983	1.76	0.0442	0.000919	1.94e-05
transmembrane transporter binding	0.0223	20	888	150	19272	6.08e-05	0.00163	2.89	0.0736	0.00152	1.88e-05
phosphotyrosine residue binding	0.0123	11	888	49	19272	6.49e-05	0.0017	4.87	0.0783	0.00159	1.09e-05
cadherin binding involved in cell-cell adhesion	0.0078	7	888	18	19272	0.000108	0.00271	8.44	0.127	0.00253	8.77e-06
clathrin adaptor activity	0.0078	7	888	18	19272	0.000108	0.00271	8.44	0.127	0.00253	8.77e-06
SH3 domain binding	0.019	17	888	120	19272	0.000124	0.00305	3.07	0.144	0.00285	3.57e-05
protein sequestering activity	0.0111	10	888	47	19272	0.00025	0.00605	4.62	0.27	0.00565	4.49e-05
TPR domain binding	0.0056	5	888	8	19272	0.000269	0.00637	13.56	0.287	0.00596	1.02e-05
disordered domain specific binding	0.0089	8	888	30	19272	0.000343	0.00798	5.79	0.35	0.00746	4.66e-05
translation factor activity, RNA binding	0.0078	7	888	22	19272	0.00037	0.00844	6.91	0.371	0.00789	4e-05
aminoacyl-tRNA ligase activity	0.01	9	888	40	19272	0.000404	0.00906	4.88	0.398	0.00846	6.77e-05
calcium channel inhibitor activity	0.0067	6	888	15	19272	0.000417	0.00918	8.68	0.408	0.00858	3.29e-05
phosphatidylserine binding	0.0123	11	888	61	19272	0.000433	0.00937	3.91	0.419	0.00876	9.44e-05
signaling adaptor activity	0.0145	13	888	84	19272	0.000447	0.00952	3.36	0.43	0.0089	0.000116
lyase activity	0.0223	20	888	176	19272	0.000496	0.0104	2.47	0.464	0.00971	0.000183
protein-disulfide reductase activity	0.0078	7	888	24	19272	0.000616	0.0127	6.33	0.539	0.0119	7.48e-05
molecular adaptor activity	0.0234	21	888	194	19272	0.000648	0.0131	2.35	0.557	0.0123	0.000252
protein kinase activator activity	0.01	9	888	43	19272	0.000674	0.0134	4.54	0.571	0.0126	0.000123
ubiquitin binding	0.0156	14	888	101	19272	0.000732	0.0144	3.01	0.601	0.0134	0.000216
NADP binding	0.01	9	888	44	19272	0.000791	0.0147	4.44	0.63	0.0137	0.000149
tau protein binding	0.01	9	888	44	19272	0.000791	0.0147	4.44	0.63	0.0137	0.000149
myosin V binding	0.0067	6	888	17	19272	0.000795	0.0147	7.66	0.632	0.0137	7.52e-05
guanyl nucleotide binding	0.0067	6	888	17	19272	0.000795	0.0147	7.66	0.632	0.0137	7.52e-05
calcium-dependent phospholipid binding	0.0111	10	888	55	19272	0.000841	0.0153	3.95	0.653	0.0143	0.000182
dolichyl-diphosphooligosaccharide-protein glycotransferase activity	0.0045	4	888	5	19272	0.000906	0.0163	17.36	0.68	0.0152	2.16e-05
GTPase activator activity	0.0301	27	888	292	19272	0.00104	0.0185	2.01	0.731	0.0173	0.000482
protein disulfide isomerase activity	0.0067	6	888	18	19272	0.00106	0.0185	7.23	0.736	0.0173	0.000108
mRNA 5'-UTR binding	0.0078	7	888	27	19272	0.0012	0.0207	5.63	0.78	0.0194	0.00017
glutathione transferase activity	0.0078	7	888	28	19272	0.00147	0.0247	5.43	0.843	0.0231	0.000218
translation initiation factor binding	0.0078	7	888	28	19272	0.00147	0.0247	5.43	0.843	0.0231	0.000218
phosphoserine residue binding	0.0045	4	888	6	19272	0.00175	0.0282	14.47	0.889	0.0263	6.23e-05
peroxiredoxin activity	0.0045	4	888	6	19272	0.00175	0.0282	14.47	0.889	0.0263	6.23e-05
Toll-like receptor binding	0.0045	4	888	6	19272	0.00175	0.0282	14.47	0.889	0.0263	6.23e-05
oxidoreductase activity, acting on the CH-OH group of donors, NAD or NADP as acceptor	0.0111	10	888	61	19272	0.00179	0.0285	3.56	0.895	0.0267	0.000436
protein kinase C binding	0.01	9	888	50	19272	0.00188	0.0295	3.91	0.906	0.0276	0.00041
enzyme binding	0.0379	34	888	420	19272	0.00203	0.0315	1.76	0.922	0.0295	0.00108
G protein-coupled receptor binding	0.0123	11	888	77	19272	0.00272	0.0416	3.1	0.967	0.0389	0.000772
nucleoside diphosphate kinase activity	0.0067	6	888	22	19272	0.00279	0.0423	5.92	0.97	0.0395	0.000372
translation elongation factor activity	0.0078	7	888	32	19272	0.00303	0.0453	4.75	0.978	0.0424	0.000527
S100 protein binding	0.0056	5	888	14	19272	0.00308	0.0455	7.75	0.979	0.0425	0.00029
G-protein beta/gamma-subunit complex binding	0.0067	6	888	23	19272	0.00344	0.0496	5.66	0.987	0.0464	0.000484
oxidoreductase activity, acting on the aldehyde or oxo group of donors, NAD or NADP as acceptor	0.0067	6	888	23	19272	0.00344	0.0496	5.66	0.987	0.0464	0.000484
protein tyrosine kinase binding	0.0089	8	888	44	19272	0.00369	0.0527	3.95	0.99	0.0493	0.000797
RNA strand annealing activity	0.0045	4	888	8	19272	0.00457	0.0645	10.85	0.997	0.0603	0.00027
phosphoprotein phosphatase activity	0.0178	16	888	153	19272	0.00471	0.0658	2.27	0.997	0.0615	0.00189
epidermal growth factor receptor binding	0.0078	7	888	36	19272	0.00558	0.0769	4.22	0.999	0.0719	0.00111
phosphatidylinositol-4,5-bisphosphate binding	0.0123	11	888	86	19272	0.00606	0.0828	2.78	1.00e+0	0.0774	0.00194
protein kinase C inhibitor activity	0.0033	3	888	3	19272	0.00615	0.0831	21.7	1.00e+0	0.0777	9.75e-05
phosphatase binding	0.01	9	888	61	19272	0.00662	0.0876	3.2	1.00e+0	0.0819	0.00181
phosphotransferase activity, phosphate group as acceptor	0.0045	4	888	9	19272	0.00662	0.0876	9.65	1.00e+0	0.0819	0.000468
MHC class II protein complex binding	0.0067	6	888	27	19272	0.00708	0.0927	4.82	1.00e+0	0.0866	0.00121
microfilament motor activity	0.0078	7	888	38	19272	0.00731	0.0937	4	1.00e+0	0.0876	0.00155
NAD binding	0.0078	7	888	38	19272	0.00731	0.0937	4	1.00e+0	0.0876	0.00155
electron transfer activity	0.01	9	888	63	19272	0.00803	0.102	3.1	1.00e+0	0.0953	0.00227
transferase activity	0.1237	111	888	1913	19272	0.00813	0.102	1.26	1.00e+0	0.0954	0.00623
ATPase binding	0.0123	11	888	90	19272	0.00832	0.103	2.65	1.00e+0	0.0967	0.0028
oxidoreductase activity, acting on NAD(P)H, quinone or similar compound as acceptor	0.0045	4	888	10	19272	0.00914	0.108	8.68	1.00e+0	0.101	0.000752
glutathione binding	0.0045	4	888	10	19272	0.00914	0.108	8.68	1.00e+0	0.101	0.000752
carbonyl reductase (NADPH) activity	0.0045	4	888	10	19272	0.00914	0.108	8.68	1.00e+0	0.101	0.000752
ubiquitin-like modifier activating enzyme activity	0.0045	4	888	10	19272	0.00914	0.108	8.68	1.00e+0	0.101	0.000752
cAMP-dependent protein kinase inhibitor activity	0.0045	4	888	10	19272	0.00914	0.108	8.68	1.00e+0	0.101	0.000752
phosphoprotein binding	0.0078	7	888	40	19272	0.00941	0.109	3.8	1.00e+0	0.102	0.00212
ADP binding	0.0078	7	888	40	19272	0.00941	0.109	3.8	1.00e+0	0.102	0.00212
protein serine/threonine/tyrosine kinase activity	0.0067	6	888	30	19272	0.0112	0.129	4.34	1.00e+0	0.12	0.00216
phospholipid binding	0.0156	14	888	139	19272	0.0119	0.134	2.19	1.00e+0	0.125	0.00494
peptidyl-cysteine S-nitrosylase activity	0.0033	3	888	4	19272	0.0119	0.134	16.28	1.00e+0	0.125	0.000377
signal sequence binding	0.0033	3	888	4	19272	0.0119	0.134	16.28	1.00e+0	0.125	0.000377
phosphatase activity	0.0111	10	888	82	19272	0.0129	0.144	2.65	1.00e+0	0.134	0.00435
virus receptor activity	0.0111	10	888	83	19272	0.0139	0.153	2.61	1.00e+0	0.143	0.00475
calcium ion binding	0.0535	48	888	744	19272	0.0179	0.196	1.4	1.00e+0	0.183	0.0119
adenylate cyclase activator activity	0.0033	3	888	5	19272	0.0193	0.206	13.02	1.00e+0	0.192	0.000909
1,4-alpha-oligoglucan phosphorylase activity	0.0033	3	888	5	19272	0.0193	0.206	13.02	1.00e+0	0.192	0.000909
glutathione peroxidase activity	0.0056	5	888	23	19272	0.0196	0.206	4.72	1.00e+0	0.192	0.00345
phosphate ion binding	0.0045	4	888	13	19272	0.0197	0.206	6.68	1.00e+0	0.192	0.00229
RNA cap binding	0.0045	4	888	13	19272	0.0197	0.206	6.68	1.00e+0	0.192	0.00229
signaling receptor complex adaptor activity	0.0067	6	888	35	19272	0.0211	0.219	3.72	1.00e+0	0.204	0.00486
double-stranded RNA binding	0.01	9	888	75	19272	0.0217	0.223	2.6	1.00e+0	0.209	0.00741
nitric-oxide synthase binding	0.0045	4	888	14	19272	0.0242	0.243	6.2	1.00e+0	0.227	0.00309
kinase activator activity	0.0045	4	888	14	19272	0.0242	0.243	6.2	1.00e+0	0.227	0.00309
protein kinase A catalytic subunit binding	0.0045	4	888	14	19272	0.0242	0.243	6.2	1.00e+0	0.227	0.00309
protein-macromolecule adaptor activity	0.0201	18	888	220	19272	0.026	0.258	1.78	1.00e+0	0.241	0.0134
myosin binding	0.0056	5	888	25	19272	0.0261	0.258	4.34	1.00e+0	0.241	0.00505
epoxide hydrolase activity	0.0033	3	888	6	19272	0.028	0.266	10.85	1.00e+0	0.249	0.00176
proteasome-activating activity	0.0033	3	888	6	19272	0.028	0.266	10.85	1.00e+0	0.249	0.00176
transporter inhibitor activity	0.0033	3	888	6	19272	0.028	0.266	10.85	1.00e+0	0.249	0.00176
thioredoxin peroxidase activity	0.0033	3	888	6	19272	0.028	0.266	10.85	1.00e+0	0.249	0.00176
syntaxin binding	0.0078	7	888	51	19272	0.0289	0.266	2.98	1.00e+0	0.249	0.0085
SNAP receptor activity	0.0067	6	888	38	19272	0.0291	0.266	3.43	1.00e+0	0.249	0.00735
polyubiquitin modification-dependent protein binding	0.0067	6	888	38	19272	0.0291	0.266	3.43	1.00e+0	0.249	0.00735
translation activator activity	0.0045	4	888	15	19272	0.0292	0.266	5.79	1.00e+0	0.249	0.00407
aldehyde dehydrogenase (NAD+) activity	0.0045	4	888	15	19272	0.0292	0.266	5.79	1.00e+0	0.249	0.00407
adenyl-nucleotide exchange factor activity	0.0045	4	888	15	19272	0.0292	0.266	5.79	1.00e+0	0.249	0.00407
Arp2/3 complex binding	0.0045	4	888	15	19272	0.0292	0.266	5.79	1.00e+0	0.249	0.00407
low-density lipoprotein particle receptor binding	0.0056	5	888	26	19272	0.0297	0.269	4.17	1.00e+0	0.251	0.00602
calmodulin binding	0.019	17	888	208	19272	0.0312	0.28	1.77	1.00e+0	0.262	0.0161
protein kinase A regulatory subunit binding	0.0056	5	888	27	19272	0.0337	0.299	4.02	1.00e+0	0.279	0.00712
receptor tyrosine kinase binding	0.0089	8	888	67	19272	0.0339	0.299	2.59	1.00e+0	0.279	0.0116
nuclear glucocorticoid receptor binding	0.0045	4	888	16	19272	0.0348	0.299	5.43	1.00e+0	0.279	0.00522
insulin-like growth factor receptor binding	0.0045	4	888	16	19272	0.0348	0.299	5.43	1.00e+0	0.279	0.00522
alcohol dehydrogenase (NADP+) activity	0.0045	4	888	16	19272	0.0348	0.299	5.43	1.00e+0	0.279	0.00522
enzyme activator activity	0.01	9	888	82	19272	0.0348	0.299	2.38	1.00e+0	0.279	0.013
protein phosphatase inhibitor activity	0.0078	7	888	54	19272	0.037	0.316	2.81	1.00e+0	0.295	0.0116
lipopolysaccharide immune receptor activity	0.0033	3	888	7	19272	0.0381	0.317	9.3	1.00e+0	0.296	0.00297
cAMP-dependent protein kinase activity	0.0033	3	888	7	19272	0.0381	0.317	9.3	1.00e+0	0.296	0.00297
clathrin light chain binding	0.0033	3	888	7	19272	0.0381	0.317	9.3	1.00e+0	0.296	0.00297
cAMP-dependent protein kinase regulator activity	0.0033	3	888	7	19272	0.0381	0.317	9.3	1.00e+0	0.296	0.00297
FAD binding	0.0067	6	888	41	19272	0.0389	0.321	3.18	1.00e+0	0.3	0.0107
protein serine/threonine phosphatase activity	0.0111	10	888	102	19272	0.0454	0.373	2.13	1.00e+0	0.348	0.0191
endopeptidase activator activity	0.0045	4	888	18	19272	0.0473	0.384	4.82	1.00e+0	0.358	0.00816
proteasome binding	0.0045	4	888	18	19272	0.0473	0.384	4.82	1.00e+0	0.358	0.00816
retinal dehydrogenase (NAD+) activity	0.0033	3	888	8	19272	0.0493	0.394	8.14	1.00e+0	0.368	0.00459
aspartic-type endopeptidase inhibitor activity	0.0033	3	888	8	19272	0.0493	0.394	8.14	1.00e+0	0.368	0.00459
structural constituent of muscle	0.0067	6	888	44	19272	0.0504	0.401	2.96	1.00e+0	0.375	0.0149
ATP hydrolysis activity	0.0323	29	888	440	19272	0.0534	0.422	1.43	1.00e+0	0.394	0.0341
protein phosphatase activator activity	0.0045	4	888	19	19272	0.0543	0.424	4.57	1.00e+0	0.396	0.00997
phosphotransferase activity, alcohol group as acceptor	0.0045	4	888	19	19272	0.0543	0.424	4.57	1.00e+0	0.396	0.00997
protein serine/threonine kinase activity	0.0312	28	888	423	19272	0.0547	0.424	1.44	1.00e+0	0.396	0.0354
protein-folding chaperone binding	0.0111	10	888	108	19272	0.0611	0.462	2.01	1.00e+0	0.432	0.0273
threonine-type endopeptidase activity	0.0033	3	888	9	19272	0.0614	0.462	7.23	1.00e+0	0.432	0.00665
intramolecular phosphotransferase activity	0.0033	3	888	9	19272	0.0614	0.462	7.23	1.00e+0	0.432	0.00665
channel activator activity	0.0033	3	888	9	19272	0.0614	0.462	7.23	1.00e+0	0.432	0.00665
nucleobase-containing compound kinase activity	0.0033	3	888	9	19272	0.0614	0.462	7.23	1.00e+0	0.432	0.00665
protein kinase regulator activity	0.0045	4	888	20	19272	0.0618	0.462	4.34	1.00e+0	0.432	0.012
peptidyl-prolyl cis-trans isomerase activity	0.0067	6	888	47	19272	0.0638	0.474	2.77	1.00e+0	0.443	0.0202
fatty acid binding	0.0056	5	888	34	19272	0.0693	0.508	3.19	1.00e+0	0.475	0.0188
peroxidase activity	0.0056	5	888	34	19272	0.0693	0.508	3.19	1.00e+0	0.475	0.0188
GTP-dependent protein binding	0.0045	4	888	21	19272	0.0697	0.508	4.13	1.00e+0	0.475	0.0143
structural molecule activity	0.0178	16	888	214	19272	0.07	0.508	1.62	1.00e+0	0.475	0.0393
profilin binding	0.0033	3	888	10	19272	0.0745	0.533	6.51	1.00e+0	0.499	0.00917
thioesterase binding	0.0033	3	888	10	19272	0.0745	0.533	6.51	1.00e+0	0.499	0.00917
endopeptidase activity	0.01	9	888	96	19272	0.0747	0.533	2.03	1.00e+0	0.499	0.0328
protein-membrane adaptor activity	0.0056	5	888	35	19272	0.0755	0.536	3.1	1.00e+0	0.501	0.0212
heat shock protein binding	0.0078	7	888	65	19272	0.078	0.548	2.34	1.00e+0	0.512	0.0295
transcription factor binding	0.0045	4	888	22	19272	0.0781	0.548	3.95	1.00e+0	0.512	0.0169
protein serine kinase activity	0.0268	24	888	365	19272	0.0803	0.548	1.43	1.00e+0	0.513	0.0515
tRNA binding	0.0089	8	888	83	19272	0.0875	0.548	2.09	1.00e+0	0.513	0.0372
phosphorylation-dependent protein binding	0.0033	3	888	11	19272	0.0884	0.548	5.92	1.00e+0	0.513	0.0122
structural constituent of postsynaptic actin cytoskeleton	0.0033	3	888	11	19272	0.0884	0.548	5.92	1.00e+0	0.513	0.0122
phospholipase inhibitor activity	0.0033	3	888	11	19272	0.0884	0.548	5.92	1.00e+0	0.513	0.0122
eukaryotic initiation factor 4E binding	0.0033	3	888	11	19272	0.0884	0.548	5.92	1.00e+0	0.513	0.0122
phosphatidylinositol transfer activity	0.0033	3	888	11	19272	0.0884	0.548	5.92	1.00e+0	0.513	0.0122
dynein intermediate chain binding	0.0056	5	888	37	19272	0.0888	0.548	2.93	1.00e+0	0.513	0.0264
high-density lipoprotein particle receptor activity	0.0022	2	888	2	19272	0.0899	0.548	21.7	1.00e+0	0.513	0.00212
glutamine-tRNA ligase activity	0.0022	2	888	2	19272	0.0899	0.548	21.7	1.00e+0	0.513	0.00212
RNA polymerase II CTD heptapeptide repeat S5 phosphatase activity	0.0022	2	888	2	19272	0.0899	0.548	21.7	1.00e+0	0.513	0.00212
disaccharide binding	0.0022	2	888	2	19272	0.0899	0.548	21.7	1.00e+0	0.513	0.00212
type 2 metabotropic glutamate receptor binding	0.0022	2	888	2	19272	0.0899	0.548	21.7	1.00e+0	0.513	0.00212
nitric oxide dioxygenase NAD(P)H activity	0.0022	2	888	2	19272	0.0899	0.548	21.7	1.00e+0	0.513	0.00212
protein histidine kinase activity	0.0022	2	888	2	19272	0.0899	0.548	21.7	1.00e+0	0.513	0.00212
lithium ion binding	0.0022	2	888	2	19272	0.0899	0.548	21.7	1.00e+0	0.513	0.00212
oleic acid binding	0.0022	2	888	2	19272	0.0899	0.548	21.7	1.00e+0	0.513	0.00212
purine nucleobase binding	0.0022	2	888	2	19272	0.0899	0.548	21.7	1.00e+0	0.513	0.00212
RNA strand-exchange activity	0.0022	2	888	2	19272	0.0899	0.548	21.7	1.00e+0	0.513	0.00212
galactokinase activity	0.0022	2	888	2	19272	0.0899	0.548	21.7	1.00e+0	0.513	0.00212
oligosaccharyl transferase activity	0.0022	2	888	2	19272	0.0899	0.548	21.7	1.00e+0	0.513	0.00212
cholesterol-5,6-oxide hydrolase activity	0.0022	2	888	2	19272	0.0899	0.548	21.7	1.00e+0	0.513	0.00212
DNA/RNA helicase activity	0.0022	2	888	2	19272	0.0899	0.548	21.7	1.00e+0	0.513	0.00212
S-nitrosoglutathione reductase (NADH) activity	0.0022	2	888	2	19272	0.0899	0.548	21.7	1.00e+0	0.513	0.00212
15-hydroxyprostaglandin-D dehydrogenase (NADP+) activity	0.0022	2	888	2	19272	0.0899	0.548	21.7	1.00e+0	0.513	0.00212
S-nitrosoglutathione reductase (NADPH) activity	0.0022	2	888	2	19272	0.0899	0.548	21.7	1.00e+0	0.513	0.00212
iron-cytochrome-c reductase activity	0.0022	2	888	2	19272	0.0899	0.548	21.7	1.00e+0	0.513	0.00212
lncRNA binding	0.0056	5	888	38	19272	0.0958	0.581	2.86	1.00e+0	0.543	0.0293

### Sheet: Fig. 1H
Category	Term	Genes	Count	List Total	Pop Hits	Pop Total	P-Value	Benjamini	Fold Enrichment	Bonferroni	FDR	Fisher Exact
REACTOME_PATHWAY	Neutrophil degranulation	0.1304	117	733	489	11569	7.49e-38	1.18e-34	3.78	1.18e-34	8.47e-35	1.62e-38
REACTOME_PATHWAY	Innate Immune System	0.2074	186	733	1155	11569	1.91e-35	1.5e-32	2.54	3.01e-32	1.08e-32	6.73e-36
REACTOME_PATHWAY	Translation	0.0981	88	733	372	11569	7.03e-28	3.69e-25	3.73	1.11e-24	2.65e-25	1.54e-28
REACTOME_PATHWAY	Membrane Trafficking	0.1304	117	733	647	11569	5.13e-26	2.02e-23	2.85	8.08e-23	1.45e-23	1.57e-26
REACTOME_PATHWAY	Immune System	0.2932	263	733	2296	11569	8.87e-26	2.79e-23	1.81	1.4e-22	2.01e-23	4.64e-26
REACTOME_PATHWAY	Infectious disease	0.1828	164	733	1129	11569	1.25e-25	3.27e-23	2.29	1.96e-22	2.35e-23	4.97e-26
REACTOME_PATHWAY	Axon guidance	0.1159	104	733	544	11569	5.14e-25	1.16e-22	3.02	8.09e-22	8.3e-23	1.47e-25
REACTOME_PATHWAY	Nervous system development	0.1171	105	733	569	11569	5.33e-24	1.05e-21	2.91	8.4e-21	7.54e-22	1.6e-24
REACTOME_PATHWAY	Vesicle-mediated transport	0.1382	124	733	751	11569	6.09e-24	1.07e-21	2.61	9.59e-21	7.65e-22	2.08e-24
REACTOME_PATHWAY	Signaling by ROBO receptors	0.0658	59	733	207	11569	5.09e-23	8.02e-21	4.5	8.02e-20	5.76e-21	8.7e-24
REACTOME_PATHWAY	Disease	0.252	226	733	1964	11569	9.05e-22	1.3e-19	1.82	1.43e-18	9.31e-20	4.71e-22
REACTOME_PATHWAY	Metabolism	0.2698	242	733	2206	11569	1.1e-20	1.45e-18	1.73	1.74e-17	1.04e-18	6.06e-21
REACTOME_PATHWAY	Signaling by Rho GTPases	0.126	113	733	714	11569	2.82e-20	3.42e-18	2.5	4.45e-17	2.46e-18	1.02e-20
REACTOME_PATHWAY	Ribosome-associated quality control	0.0513	46	733	145	11569	4.66e-20	5.25e-18	5.01	7.35e-17	3.77e-18	6.86e-21
REACTOME_PATHWAY	Regulation of expression of SLITs and ROBOs	0.0535	48	733	159	11569	6.42e-20	6.74e-18	4.76	1.01e-16	4.84e-18	1.01e-20
REACTOME_PATHWAY	Signaling by Rho GTPases, Miro GTPases and RHOBTB3	0.126	113	733	730	11569	1.63e-19	1.61e-17	2.44	2.57e-16	1.15e-17	6.03e-20
REACTOME_PATHWAY	Cellular responses to stimuli	0.1438	129	733	917	11569	1.03e-18	9.54e-17	2.22	1.62e-15	6.85e-17	4.26e-19
REACTOME_PATHWAY	L13a-mediated translational silencing of Ceruloplasmin expression	0.0435	39	733	112	11569	1.27e-18	1.11e-16	5.5	2e-15	7.99e-17	1.63e-19
REACTOME_PATHWAY	Programmed Cell Death	0.0569	51	733	199	11569	8.3e-18	6.88e-16	4.04	1.31e-14	4.94e-16	1.64e-18
REACTOME_PATHWAY	GTP hydrolysis and joining of the 60S ribosomal subunit	0.0424	38	733	113	11569	1.39e-17	1.04e-15	5.31	2.19e-14	7.5e-16	1.88e-18
REACTOME_PATHWAY	ER-Phagosome pathway	0.0368	33	733	84	11569	1.37e-17	1.04e-15	6.2	2.15e-14	7.5e-16	1.46e-18
REACTOME_PATHWAY	Eukaryotic Translation Initiation	0.0435	39	733	120	11569	1.82e-17	1.24e-15	5.13	2.86e-14	8.94e-16	2.58e-18
REACTOME_PATHWAY	Cap-dependent Translation Initiation	0.0435	39	733	120	11569	1.82e-17	1.24e-15	5.13	2.86e-14	8.94e-16	2.58e-18
REACTOME_PATHWAY	Ribosome Quality Control (RQC) complex extracts and degrades nascent peptide	0.0401	36	733	104	11569	3.96e-17	2.6e-15	5.46	6.24e-14	1.87e-15	5.14e-18
REACTOME_PATHWAY	Proteasome assembly	0.029	26	733	52	11569	6.29e-17	3.96e-15	7.89	1.75e-13	2.85e-15	4.42e-18
REACTOME_PATHWAY	Apoptosis	0.0502	45	733	166	11569	9.39e-17	5.69e-15	4.28	1.75e-13	4.08e-15	1.72e-17
REACTOME_PATHWAY	Regulation of Apoptosis	0.0256	23	733	41	11569	2.3e-16	1.34e-14	8.85	3.5e-13	9.63e-15	1.28e-17
REACTOME_PATHWAY	Cross-presentation of soluble exogenous antigens (endosomes)	0.0256	23	733	42	11569	4.53e-16	2.55e-14	8.64	6.99e-13	1.83e-14	2.66e-17
REACTOME_PATHWAY	Antigen processing-Cross presentation	0.0379	34	733	100	11569	7.24e-16	3.93e-14	5.37	1.22e-12	2.82e-14	8.16e-17
REACTOME_PATHWAY	SRP-dependent cotranslational protein targeting to membrane	0.0401	36	733	113	11569	8.48e-16	4.45e-14	5.03	1.4e-12	3.2e-14	1.08e-16
REACTOME_PATHWAY	Regulation of CDH1 Function	0.029	26	733	59	11569	2.78e-15	1.41e-13	6.96	4.37e-12	1.02e-13	2.26e-16
REACTOME_PATHWAY	Cellular responses to stress	0.1237	111	733	806	11569	3.22e-15	1.58e-13	2.17	5.07e-12	1.14e-13	1.4e-15
REACTOME_PATHWAY	Regulation of activated PAK-2p34 by proteasome mediated degradation	0.0234	21	733	37	11569	4.68e-15	2.23e-13	8.96	7.34e-12	1.6e-13	2.44e-16
REACTOME_PATHWAY	Metabolism of amino acids and derivatives	0.0736	66	733	358	11569	5.35e-15	2.48e-13	2.91	8.39e-12	1.78e-13	1.58e-15
REACTOME_PATHWAY	GLI3 is processed to GLI3R by the proteasome	0.0256	23	733	47	11569	1.03e-14	4.5e-13	7.72	1.63e-11	3.23e-13	7e-16
REACTOME_PATHWAY	Degradation of GLI2 by the proteasome	0.0256	23	733	47	11569	1.03e-14	4.5e-13	7.72	1.63e-11	3.23e-13	7e-16
REACTOME_PATHWAY	Metabolism of proteins	0.2486	223	733	2193	11569	1.24e-14	5.28e-13	1.6	1.96e-11	3.79e-13	7.36e-15
REACTOME_PATHWAY	AUF1 (hnRNP D0) binds and destabilizes mRNA	0.0245	22	733	43	11569	1.41e-14	5.86e-13	8.08	2.22e-11	4.21e-13	1.01e-15
REACTOME_PATHWAY	Viral Infection Pathways	0.1304	117	733	899	11569	3.01e-14	1.21e-12	2.05	4.74e-11	8.72e-13	1.35e-14
REACTOME_PATHWAY	Diseases of signal transduction by growth factor receptors and second messengers	0.0836	75	733	458	11569	3.75e-14	1.48e-12	2.58	5.91e-11	1.06e-12	1.28e-14
REACTOME_PATHWAY	Translocation of SLC2A4 (GLUT4) to the plasma membrane	0.0312	28	733	77	11569	5.74e-14	2.15e-12	5.74	9.04e-11	1.55e-12	6.91e-15
REACTOME_PATHWAY	MAPK6/MAPK4 signaling	0.0312	28	733	77	11569	5.74e-14	2.15e-12	5.74	9.04e-11	1.55e-12	6.91e-15
REACTOME_PATHWAY	Vif-mediated degradation of APOBEC3G	0.0234	21	733	41	11569	6.26e-14	2.29e-12	8.08	9.84e-11	1.65e-12	4.18e-15
REACTOME_PATHWAY	Degradation of GLI1 by the proteasome	0.0245	22	733	47	11569	1.33e-13	4.75e-12	7.39	2.09e-10	3.41e-12	1.06e-14
REACTOME_PATHWAY	Degradation of CDH1	0.0256	23	733	52	11569	1.38e-13	4.83e-12	6.98	2.17e-10	3.47e-12	1.21e-14
REACTOME_PATHWAY	Regulation of ornithine decarboxylase (ODC)	0.0223	20	733	38	11569	1.5e-13	5.15e-12	8.31	2.37e-10	3.7e-12	9.62e-15
REACTOME_PATHWAY	Nuclear events mediated by NFE2L2	0.0323	29	733	86	11569	1.66e-13	5.57e-12	5.32	2.62e-10	4e-12	2.24e-14
REACTOME_PATHWAY	RHO GTPase Effectors	0.0669	60	733	329	11569	1.81e-13	5.94e-12	2.88	2.85e-10	4.26e-12	5.39e-14
REACTOME_PATHWAY	CLEC7A (Dectin-1) signaling	0.0323	29	733	87	11569	2.31e-13	7.42e-12	5.26	3.64e-10	5.33e-12	3.16e-14
REACTOME_PATHWAY	Vpu mediated degradation of CD4	0.0223	20	733	39	11569	2.76e-13	8.36e-12	8.09	4.35e-10	6.01e-12	1.86e-14
REACTOME_PATHWAY	Autodegradation of the E3 ubiquitin ligase COP1	0.0223	20	733	39	11569	2.76e-13	8.36e-12	8.09	4.35e-10	6.01e-12	1.86e-14
REACTOME_PATHWAY	Ubiquitin-dependent degradation of Cyclin D	0.0223	20	733	39	11569	2.76e-13	8.36e-12	8.09	4.35e-10	6.01e-12	1.86e-14
REACTOME_PATHWAY	Translation initiation complex formation	0.0268	24	733	59	11569	3.14e-13	9.34e-12	6.42	4.95e-10	6.7e-12	3.16e-14
REACTOME_PATHWAY	GSK3B-mediated proteasomal degradation of PD-L1(CD274)	0.0234	21	733	44	11569	3.41e-13	9.78e-12	7.53	5.38e-10	7.02e-12	2.62e-14
REACTOME_PATHWAY	Negative regulation of NOTCH4 signaling	0.0234	21	733	44	11569	3.41e-13	9.78e-12	7.53	5.38e-10	7.02e-12	2.62e-14
REACTOME_PATHWAY	Eukaryotic Translation Elongation	0.0334	30	733	95	11569	3.96e-13	1.11e-11	4.98	6.24e-10	8e-12	5.86e-14
REACTOME_PATHWAY	Downstream signaling events of B Cell Receptor (BCR)	0.029	26	733	71	11569	4.45e-13	1.23e-11	5.78	7e-10	8.82e-12	5.29e-14
REACTOME_PATHWAY	Formation of a pool of free 40S subunits	0.0346	31	733	102	11569	4.63e-13	1.26e-11	4.8	7.29e-10	9.02e-12	7.21e-14
REACTOME_PATHWAY	Activation of the mRNA upon binding of the cap-binding complex and eIFs, and subsequent binding to 43S	0.0268	24	733	60	11569	4.79e-13	1.28e-11	6.31	7.55e-10	9.19e-12	4.96e-14
REACTOME_PATHWAY	C-type lectin receptors (CLRs)	0.039	35	733	130	11569	5.49e-13	1.44e-11	4.25	8.65e-10	1.03e-11	1.01e-13
REACTOME_PATHWAY	RHO GTPases Activate WASPs and WAVEs	0.0212	19	733	36	11569	6.65e-13	1.72e-11	8.33	1.05e-09	1.23e-11	4.23e-14
REACTOME_PATHWAY	RHO GTPase cycle	0.0803	72	733	455	11569	7.48e-13	1.9e-11	2.5	1.18e-09	1.36e-11	2.64e-13
REACTOME_PATHWAY	Metabolism of polyamines	0.0234	21	733	46	11569	9.63e-13	2.37e-11	7.21	1.52e-09	1.7e-11	8.02e-14
REACTOME_PATHWAY	SPOP-mediated proteasomal degradation of PD-L1(CD274)	0.0234	21	733	46	11569	9.63e-13	2.37e-11	7.21	1.52e-09	1.7e-11	8.02e-14
REACTOME_PATHWAY	Regulation of PD-L1(CD274) Post-translational modification	0.0312	28	733	86	11569	1.22e-12	2.95e-11	5.14	1.92e-09	2.12e-11	1.72e-13
REACTOME_PATHWAY	Signaling by Interleukins	0.0814	73	733	471	11569	1.44e-12	3.36e-11	2.45	2.27e-09	2.41e-11	5.14e-13
REACTOME_PATHWAY	FBXL7 down-regulates AURKA during mitotic entry and in early mitosis	0.0223	20	733	42	11569	1.49e-12	3.36e-11	7.52	2.35e-09	2.41e-11	1.15e-13
REACTOME_PATHWAY	SCF-beta-TrCP mediated degradation of Emi1	0.0223	20	733	42	11569	1.49e-12	3.36e-11	7.52	2.35e-09	2.41e-11	1.15e-13
REACTOME_PATHWAY	GSK3B and BTRC:CUL1-mediated-degradation of NFE2L2	0.0223	20	733	42	11569	1.49e-12	3.36e-11	7.52	2.35e-09	2.41e-11	1.15e-13
REACTOME_PATHWAY	Degradation of AXIN	0.0223	20	733	42	11569	1.49e-12	3.36e-11	7.52	2.35e-09	2.41e-11	1.15e-13
REACTOME_PATHWAY	Platelet activation, signaling and aggregation	0.0569	51	733	266	11569	2.22e-12	4.92e-11	3.03	3.49e-09	3.53e-11	6.22e-13
REACTOME_PATHWAY	Hh mutants are degraded by ERAD	0.0223	20	733	43	11569	2.52e-12	5.51e-11	7.34	3.97e-09	3.96e-11	2.03e-13
REACTOME_PATHWAY	Ribosomal scanning and start codon recognition	0.0256	23	733	59	11569	2.99e-12	6.46e-11	6.15	4.72e-09	4.64e-11	3.23e-13
REACTOME_PATHWAY	MAPK family signaling cascades	0.0624	56	733	314	11569	3.32e-12	7.06e-11	2.81	5.23e-09	5.07e-11	1.02e-12
REACTOME_PATHWAY	Stabilization of p53	0.0223	20	733	44	11569	4.17e-12	8.65e-11	7.17	6.57e-09	6.21e-11	3.5e-13
REACTOME_PATHWAY	Degradation of DVL	0.0223	20	733	44	11569	4.17e-12	8.65e-11	7.17	6.57e-09	6.21e-11	3.5e-13
REACTOME_PATHWAY	PCP/CE pathway	0.029	26	733	79	11569	6.86e-12	1.37e-10	5.19	1.08e-08	9.83e-11	9.56e-13
REACTOME_PATHWAY	Regulation of RUNX3 expression and activity	0.0223	20	733	45	11569	6.8e-12	1.37e-10	7.01	1.07e-08	9.83e-11	5.93e-13
REACTOME_PATHWAY	Somitogenesis	0.0223	20	733	45	11569	6.8e-12	1.37e-10	7.01	1.07e-08	9.83e-11	5.93e-13
REACTOME_PATHWAY	Regulation of PTEN stability and activity	0.0245	22	733	56	11569	8.26e-12	1.63e-10	6.2	1.3e-08	1.17e-10	8.82e-13
REACTOME_PATHWAY	p53-Independent G1/S DNA Damage Checkpoint	0.0234	21	733	51	11569	9.85e-12	1.89e-10	6.5	1.55e-08	1.36e-10	9.76e-13
REACTOME_PATHWAY	Ubiquitin-Mediated Degradation of Phosphorylated Cdc25A	0.0234	21	733	51	11569	9.85e-12	1.89e-10	6.5	1.55e-08	1.36e-10	9.76e-13
REACTOME_PATHWAY	Host Interactions of HIV factors	0.0357	32	733	121	11569	1.06e-11	2.01e-10	4.17	1.66e-08	1.44e-10	1.99e-12
REACTOME_PATHWAY	NIK-->noncanonical NF-kB signaling	0.0223	20	733	46	11569	1.09e-11	2.02e-10	6.86	1.72e-08	1.45e-10	9.88e-13
REACTOME_PATHWAY	Hh mutants abrogate ligand secretion	0.0223	20	733	46	11569	1.09e-11	2.02e-10	6.86	1.72e-08	1.45e-10	9.88e-13
REACTOME_PATHWAY	Regulation of mRNA stability by proteins that bind AU-rich elements	0.0279	25	733	75	11569	1.39e-11	2.54e-10	5.26	2.19e-08	1.82e-10	1.9e-12
REACTOME_PATHWAY	The role of GTSE1 in G2/M progression after G2 checkpoint	0.0268	24	733	69	11569	1.43e-11	2.59e-10	5.49	2.25e-08	1.86e-10	1.84e-12
REACTOME_PATHWAY	Hedgehog ligand biogenesis	0.0234	21	733	52	11569	1.51e-11	2.7e-10	6.37	2.37e-08	1.94e-10	1.54e-12
REACTOME_PATHWAY	Dectin-1 mediated noncanonical NF-kB signaling	0.0223	20	733	47	11569	1.72e-11	3.05e-10	6.72	2.72e-08	2.19e-10	1.62e-12
REACTOME_PATHWAY	Response of EIF2AK4 (GCN2) to amino acid deficiency	0.0323	29	733	102	11569	1.78e-11	3.11e-10	4.49	2.8e-08	2.23e-10	3.04e-12
REACTOME_PATHWAY	Nonsense Mediated Decay (NMD) independent of the Exon Junction Complex (EJC)	0.0312	28	733	96	11569	2.2e-11	3.81e-10	4.6	3.47e-08	2.73e-10	3.63e-12
REACTOME_PATHWAY	Oxygen-dependent proline hydroxylation of Hypoxia-inducible Factor Alpha	0.0234	21	733	53	11569	2.28e-11	3.9e-10	6.25	3.59e-08	2.8e-10	2.4e-12
REACTOME_PATHWAY	Beta-catenin independent WNT signaling	0.0368	33	733	132	11569	2.41e-11	4.08e-10	3.95	3.79e-08	2.93e-10	4.89e-12
REACTOME_PATHWAY	Peptide chain elongation	0.0301	27	733	90	11569	2.66e-11	4.45e-10	4.73	4.19e-08	3.2e-10	4.23e-12
REACTOME_PATHWAY	Defective CFTR causes cystic fibrosis	0.0223	20	733	48	11569	2.69e-11	4.45e-10	6.58	4.23e-08	3.2e-10	2.61e-12
REACTOME_PATHWAY	Selenoamino acid metabolism	0.0346	31	733	118	11569	2.82e-11	4.62e-10	4.15	4.44e-08	3.32e-10	5.36e-12
REACTOME_PATHWAY	KEAP1-NFE2L2 pathway	0.0334	30	733	112	11569	3.72e-11	6.05e-10	4.23	5.86e-08	4.34e-10	6.9e-12
REACTOME_PATHWAY	Degradation of CRY and PER proteins	0.0223	20	733	49	11569	4.13e-11	6.64e-10	6.44	6.51e-08	4.77e-10	4.16e-12
REACTOME_PATHWAY	Regulation of RAS by GAPs	0.0234	21	733	55	11569	5.04e-11	7.94e-10	6.03	7.94e-08	5.7e-10	5.63e-12
REACTOME_PATHWAY	AMPK-induced ERAD and lysosome mediated degradation of PD-L1(CD274)	0.0234	21	733	55	11569	5.04e-11	7.94e-10	6.03	7.94e-08	5.7e-10	5.63e-12
REACTOME_PATHWAY	Hedgehog 'off' state	0.0312	28	733	100	11569	6.22e-11	9.69e-10	4.42	9.79e-08	6.96e-10	1.09e-11
REACTOME_PATHWAY	SCF(Skp2)-mediated degradation of p27/p21	0.0223	20	733	50	11569	6.27e-11	9.69e-10	6.31	9.88e-08	6.96e-10	6.52e-12
REACTOME_PATHWAY	G2/M Transition	0.0446	40	733	193	11569	6.5e-11	9.94e-10	3.27	1.02e-07	7.14e-10	1.68e-11
REACTOME_PATHWAY	Asparagine N-linked glycosylation	0.0602	54	733	320	11569	7.49e-11	1.13e-09	2.66	1.18e-07	8.14e-10	2.44e-11
REACTOME_PATHWAY	Eukaryotic Translation Termination	0.0301	27	733	94	11569	7.82e-11	1.17e-09	4.53	1.23e-07	8.42e-10	1.32e-11
REACTOME_PATHWAY	Cytokine Signaling in Immune system	0.1104	99	733	800	11569	8.55e-11	1.27e-09	1.95	1.35e-07	9.12e-10	4.04e-11
REACTOME_PATHWAY	Mitotic G2-G2/M phases	0.0446	40	733	195	11569	9.01e-11	1.33e-09	3.24	1.42e-07	9.52e-10	2.35e-11
REACTOME_PATHWAY	Asymmetric localization of PCP proteins	0.0223	20	733	51	11569	9.41e-11	1.37e-09	6.19	1.48e-07	9.86e-10	1.01e-11
REACTOME_PATHWAY	Nonsense Mediated Decay (NMD) enhanced by the Exon Junction Complex (EJC)	0.0334	30	733	117	11569	1.18e-10	1.68e-09	4.05	1.85e-07	1.21e-09	2.31e-11
REACTOME_PATHWAY	Nonsense-Mediated Decay (NMD)	0.0334	30	733	117	11569	1.18e-10	1.68e-09	4.05	1.85e-07	1.21e-09	2.31e-11
REACTOME_PATHWAY	Degradation of beta-catenin by the destruction complex	0.0256	23	733	70	11569	1.47e-10	2.09e-09	5.19	2.32e-07	1.5e-09	2.06e-11
REACTOME_PATHWAY	Cellular response to starvation	0.039	35	733	157	11569	1.58e-10	2.22e-09	3.52	2.48e-07	1.59e-09	3.71e-11
REACTOME_PATHWAY	p53-Dependent G1/S DNA damage checkpoint	0.0223	20	733	53	11569	2.05e-10	2.83e-09	5.96	3.23e-07	2.03e-09	2.34e-11
REACTOME_PATHWAY	p53-Dependent G1 DNA Damage Response	0.0223	20	733	53	11569	2.05e-10	2.83e-09	5.96	3.23e-07	2.03e-09	2.34e-11
REACTOME_PATHWAY	Regulation of RUNX2 expression and activity	0.0234	21	733	59	11569	2.19e-10	3e-09	5.62	3.45e-07	2.15e-09	2.73e-11
REACTOME_PATHWAY	MAPK1/MAPK3 signaling	0.0535	48	733	274	11569	2.76e-10	3.74e-09	2.76	4.34e-07	2.69e-09	8.6e-11
REACTOME_PATHWAY	Autodegradation of Cdh1 by Cdh1:APC/C	0.0223	20	733	54	11569	2.98e-10	3.97e-09	5.85	4.69e-07	2.85e-09	3.49e-11
REACTOME_PATHWAY	Activation of NF-kappaB in B cells	0.0223	20	733	54	11569	2.98e-10	3.97e-09	5.85	4.69e-07	2.85e-09	3.49e-11
REACTOME_PATHWAY	Interleukin-12 family signaling	0.0234	21	733	60	11569	3.09e-10	4.09e-09	5.52	4.87e-07	2.94e-09	3.95e-11
REACTOME_PATHWAY	SARS-CoV-1-host interactions	0.0301	27	733	100	11569	3.5e-10	4.59e-09	4.26	5.51e-07	3.3e-09	6.42e-11
REACTOME_PATHWAY	Leishmania infection	0.0479	43	733	231	11569	3.94e-10	5.08e-09	2.94	6.2e-07	3.65e-09	1.16e-10
REACTOME_PATHWAY	Parasitic Infection Pathways	0.0479	43	733	231	11569	3.94e-10	5.08e-09	2.94	6.2e-07	3.65e-09	1.16e-10
REACTOME_PATHWAY	APC/C:Cdc20 mediated degradation of Securin	0.0223	20	733	55	11569	4.28e-10	5.49e-09	5.74	6.75e-07	3.94e-09	5.16e-11
REACTOME_PATHWAY	Interleukin-1 signaling	0.0301	27	733	102	11569	5.6e-10	7.11e-09	4.18	8.82e-07	5.11e-09	1.05e-10
REACTOME_PATHWAY	Cellular response to hypoxia	0.0234	21	733	62	11569	6.02e-10	7.59e-09	5.35	9.48e-07	5.45e-09	8.06e-11
REACTOME_PATHWAY	Viral mRNA Translation	0.0279	25	733	90	11569	9.55e-10	1.19e-08	4.38	1.5e-06	8.57e-09	1.69e-10
REACTOME_PATHWAY	PELO:HBS1L and ABCE1 dissociate a ribosome on a non-stop mRNA	0.0279	25	733	91	11569	1.22e-09	1.49e-08	4.34	1.92e-06	1.07e-08	2.19e-10
REACTOME_PATHWAY	Oncogenic MAPK signaling	0.0268	24	733	84	11569	1.21e-09	1.49e-08	4.51	1.91e-06	1.07e-08	2.06e-10
REACTOME_PATHWAY	Orc1 removal from chromatin	0.0223	20	733	58	11569	1.21e-09	1.49e-08	5.44	1.9e-06	1.07e-08	1.58e-10
REACTOME_PATHWAY	RAF/MAP kinase cascade	0.0513	46	733	269	11569	1.53e-09	1.86e-08	2.7	2.41e-06	1.33e-08	4.92e-10
REACTOME_PATHWAY	Formation of paraxial mesoderm	0.0223	20	733	59	11569	1.68e-09	2.02e-08	5.35	2.64e-06	1.45e-08	2.24e-10
REACTOME_PATHWAY	Hedgehog 'on' state	0.0245	22	733	72	11569	1.8e-09	2.15e-08	4.82	2.84e-06	1.55e-08	2.8e-10
REACTOME_PATHWAY	CDK-mediated phosphorylation and removal of Cdc6	0.0223	20	733	60	11569	2.31e-09	2.72e-08	5.26	3.64e-06	1.95e-08	3.17e-10
REACTOME_PATHWAY	Cdc20:Phospho-APC/C mediated degradation of Cyclin A	0.0223	20	733	60	11569	2.31e-09	2.72e-08	5.26	3.64e-06	1.95e-08	3.17e-10
REACTOME_PATHWAY	Clathrin-mediated endocytosis	0.0357	32	733	148	11569	2.42e-09	2.83e-08	3.41	3.82e-06	2.03e-08	5.93e-10
REACTOME_PATHWAY	Selenocysteine synthesis	0.0279	25	733	94	11569	2.49e-09	2.89e-08	4.2	3.93e-06	2.07e-08	4.67e-10
REACTOME_PATHWAY	Signaling by BRAF and RAF1 fusions	0.0234	21	733	67	11569	2.8e-09	3.2e-08	4.95	4.42e-06	2.3e-08	4.2e-10
REACTOME_PATHWAY	G1/S DNA Damage Checkpoints	0.0234	21	733	67	11569	2.8e-09	3.2e-08	4.95	4.42e-06	2.3e-08	4.2e-10
REACTOME_PATHWAY	Antigen processing: Ub, ATP-independent proteasomal degradation	0.0134	12	733	19	11569	2.86e-09	3.24e-08	9.97	4.51e-06	2.33e-08	1.28e-10
REACTOME_PATHWAY	APC/C:Cdh1 mediated degradation of Cdc20 and other APC/C:Cdh1 targeted proteins in late mitosis/early G1	0.0223	20	733	61	11569	3.16e-09	3.53e-08	5.17	4.98e-06	2.53e-08	4.44e-10
REACTOME_PATHWAY	APC:Cdc20 mediated degradation of cell cycle proteins prior to satisfation of the cell cycle checkpoint	0.0223	20	733	61	11569	3.16e-09	3.53e-08	5.17	4.98e-06	2.53e-08	4.44e-10
REACTOME_PATHWAY	Influenza Infection	0.0368	33	733	158	11569	3.24e-09	3.59e-08	3.3	5.1e-06	2.58e-08	8.26e-10
REACTOME_PATHWAY	UCH proteinases	0.0268	24	733	88	11569	3.28e-09	3.61e-08	4.3	5.16e-06	2.59e-08	5.93e-10
REACTOME_PATHWAY	Interleukin-1 family signaling	0.0346	31	733	142	11569	3.55e-09	3.88e-08	3.45	5.59e-06	2.79e-08	8.57e-10
REACTOME_PATHWAY	Interleukin-12 signaling	0.0201	18	733	50	11569	4.75e-09	5.15e-08	5.68	7.47e-06	3.7e-08	5.82e-10
REACTOME_PATHWAY	ZNF598 and the Ribosome-associated Quality Trigger (RQT) complex dissociate a ribosome stalled on a no-go mRNA	0.0279	25	733	97	11569	4.93e-09	5.32e-08	4.07	7.76e-06	3.82e-08	9.62e-10
REACTOME_PATHWAY	Signaling by Hedgehog	0.0334	30	733	136	11569	5.17e-09	5.54e-08	3.48	8.15e-06	3.98e-08	1.23e-09
REACTOME_PATHWAY	Signaling by NOTCH4	0.0245	22	733	76	11569	5.33e-09	5.67e-08	4.57	8.39e-06	4.07e-08	8.91e-10
REACTOME_PATHWAY	APC/C:Cdc20 mediated degradation of mitotic proteins	0.0223	20	733	63	11569	5.78e-09	6.11e-08	5.01	9.11e-06	4.39e-08	8.51e-10
REACTOME_PATHWAY	Activation of APC/C and APC/C:Cdc20 mediated degradation of mitotic proteins	0.0223	20	733	64	11569	7.74e-09	8.13e-08	4.93	1.22e-05	5.84e-08	1.16e-09
REACTOME_PATHWAY	Cellular response to chemical stress	0.0412	37	733	199	11569	8.26e-09	8.61e-08	2.93	1.3e-05	6.19e-08	2.43e-09
REACTOME_PATHWAY	Formation of the ternary complex, and subsequently, the 43S complex	0.0201	18	733	52	11569	9.38e-09	9.72e-08	5.46	1.48e-05	6.98e-08	1.22e-09
REACTOME_PATHWAY	ABC transporter disorders	0.0223	20	733	65	11569	1.03e-08	1.06e-07	4.86	1.62e-05	7.62e-08	1.58e-09
REACTOME_PATHWAY	Cell-Cell communication	0.0569	51	733	336	11569	1.12e-08	1.14e-07	2.4	1.76e-05	8.21e-08	4.12e-09
REACTOME_PATHWAY	Signal Transduction	0.2575	231	733	2627	11569	1.23e-08	1.24e-07	1.39	1.94e-05	8.9e-08	8.64e-09
REACTOME_PATHWAY	Fc epsilon receptor (FCERI) signaling	0.039	35	733	184	11569	1.24e-08	1.24e-07	3	1.95e-05	8.9e-08	3.54e-09
REACTOME_PATHWAY	Gene and protein expression by JAK-STAT signaling after Interleukin-12 stimulation	0.0178	16	733	41	11569	1.22e-08	1.24e-07	6.16	1.92e-05	8.9e-08	1.33e-09
REACTOME_PATHWAY	DARPP-32 events	0.0145	13	733	26	11569	1.6e-08	1.59e-07	7.89	2.51e-05	1.14e-07	1.15e-09
REACTOME_PATHWAY	Fcgamma receptor (FCGR) dependent phagocytosis	0.0346	31	733	152	11569	1.88e-08	1.86e-07	3.22	2.96e-05	1.34e-07	4.94e-09
REACTOME_PATHWAY	Adaptive Immune System	0.1215	109	733	1009	11569	2.1e-08	2.06e-07	1.71	3.3e-05	1.48e-07	1.16e-08
REACTOME_PATHWAY	Regulation of APC/C activators between G1/S and early anaphase	0.0223	20	733	68	11569	2.34e-08	2.29e-07	4.64	3.69e-05	1.64e-07	3.83e-09
REACTOME_PATHWAY	SARS-CoV-1 Infection	0.0334	30	733	145	11569	2.38e-08	2.32e-07	3.27	3.75e-05	1.66e-07	6.15e-09
REACTOME_PATHWAY	Separation of Sister Chromatids	0.0379	34	733	180	11569	2.48e-08	2.38e-07	2.98	3.9e-05	1.71e-07	7.15e-09
REACTOME_PATHWAY	VEGFA-VEGFR2 Pathway	0.0268	24	733	97	11569	2.46e-08	2.38e-07	3.91	3.87e-05	1.71e-07	5.06e-09
REACTOME_PATHWAY	Signaling by the B Cell Receptor (BCR)	0.0357	32	733	164	11569	3.15e-08	3.01e-07	3.08	4.96e-05	2.16e-07	8.74e-09
REACTOME_PATHWAY	COPI-mediated anterograde transport	0.0279	25	733	107	11569	3.89e-08	3.69e-07	3.69	6.12e-05	2.65e-07	8.61e-09
REACTOME_PATHWAY	Opioid Signalling	0.0256	23	733	92	11569	4.2e-08	3.94e-07	3.95	6.61e-05	2.83e-07	8.53e-09
REACTOME_PATHWAY	EPH-Ephrin signaling	0.0256	23	733	92	11569	4.2e-08	3.94e-07	3.95	6.61e-05	2.83e-07	8.53e-09
REACTOME_PATHWAY	Cyclin E associated events during G1/S transition	0.0223	20	733	73	11569	8.23e-08	7.67e-07	4.32	0.00013	5.51e-07	1.48e-08
REACTOME_PATHWAY	ER to Golgi Anterograde Transport	0.0346	31	733	162	11569	8.49e-08	7.87e-07	3.02	0.000134	5.65e-07	2.41e-08
REACTOME_PATHWAY	Regulation of actin dynamics for phagocytic cup formation	0.0301	27	733	128	11569	9.12e-08	8.4e-07	3.33	0.000144	6.03e-07	2.3e-08
REACTOME_PATHWAY	Influenza Viral RNA Transcription and Replication	0.0312	28	733	137	11569	9.98e-08	9.05e-07	3.23	0.000157	6.5e-07	2.61e-08
REACTOME_PATHWAY	Signaling downstream of RAS mutants	0.0178	16	733	47	11569	1.01e-07	9.05e-07	5.37	0.000159	6.5e-07	1.35e-08
REACTOME_PATHWAY	Signaling by RAS mutants	0.0178	16	733	47	11569	1.01e-07	9.05e-07	5.37	0.000159	6.5e-07	1.35e-08
REACTOME_PATHWAY	Paradoxical activation of RAF signaling by kinase inactive BRAF	0.0178	16	733	47	11569	1.01e-07	9.05e-07	5.37	0.000159	6.5e-07	1.35e-08
REACTOME_PATHWAY	Signaling by moderate kinase activity BRAF mutants	0.0178	16	733	47	11569	1.01e-07	9.05e-07	5.37	0.000159	6.5e-07	1.35e-08
REACTOME_PATHWAY	Developmental Biology	0.1616	145	733	1511	11569	1.31e-07	1.15e-06	1.51	0.000206	8.26e-07	8.27e-08
REACTOME_PATHWAY	Regulation of mitotic cell cycle	0.0223	20	733	75	11569	1.31e-07	1.15e-06	4.21	0.000207	8.26e-07	2.46e-08
REACTOME_PATHWAY	APC/C-mediated degradation of cell cycle proteins	0.0223	20	733	75	11569	1.31e-07	1.15e-06	4.21	0.000207	8.26e-07	2.46e-08
REACTOME_PATHWAY	Cyclin A:Cdk2-associated events at S phase entry	0.0223	20	733	75	11569	1.31e-07	1.15e-06	4.21	0.000207	8.26e-07	2.46e-08
REACTOME_PATHWAY	Regulation of Expression and Function of Type I Classical Cadherins	0.039	35	733	202	11569	1.35e-07	1.16e-06	2.73	0.000212	8.32e-07	4.31e-08
REACTOME_PATHWAY	Regulation of CDH1 Expression and Function	0.039	35	733	202	11569	1.35e-07	1.16e-06	2.73	0.000212	8.32e-07	4.31e-08
REACTOME_PATHWAY	ABC-family proteins mediated transport	0.0245	22	733	90	11569	1.34e-07	1.16e-06	3.86	0.000211	8.32e-07	2.8e-08
REACTOME_PATHWAY	EPHB-mediated forward signaling	0.0167	15	733	42	11569	1.46e-07	1.25e-06	5.64	0.00023	8.98e-07	1.82e-08
REACTOME_PATHWAY	TCR signaling	0.0279	25	733	115	11569	1.67e-07	1.42e-06	3.43	0.000263	1.02e-06	4.05e-08
REACTOME_PATHWAY	Integration of energy metabolism	0.0268	24	733	107	11569	1.71e-07	1.44e-06	3.54	0.000269	1.03e-06	3.99e-08
REACTOME_PATHWAY	Transcriptional regulation by RUNX2	0.0268	24	733	107	11569	1.71e-07	1.44e-06	3.54	0.000269	1.03e-06	3.99e-08
REACTOME_PATHWAY	Golgi-to-ER retrograde transport	0.0312	28	733	141	11569	1.85e-07	1.55e-06	3.13	0.000292	1.11e-06	5.03e-08
REACTOME_PATHWAY	Signaling by VEGF	0.0268	24	733	108	11569	2.05e-07	1.7e-06	3.51	0.000322	1.22e-06	4.83e-08
REACTOME_PATHWAY	Signaling by RAF1 mutants	0.0167	15	733	43	11569	2.04e-07	1.7e-06	5.51	0.000322	1.22e-06	2.64e-08
REACTOME_PATHWAY	Downstream TCR signaling	0.0245	22	733	93	11569	2.43e-07	2.01e-06	3.73	0.000383	1.44e-06	5.31e-08
REACTOME_PATHWAY	Switching of origins to a post-replicative state	0.0223	20	733	79	11569	3.19e-07	2.61e-06	4	0.000502	1.88e-06	6.37e-08
REACTOME_PATHWAY	Recycling pathway of L1	0.0178	16	733	51	11569	3.38e-07	2.76e-06	4.95	0.000532	1.98e-06	5.07e-08
REACTOME_PATHWAY	Circadian clock	0.0268	24	733	111	11569	3.45e-07	2.79e-06	3.41	0.000543	2e-06	8.43e-08
REACTOME_PATHWAY	Transcriptional regulation by RUNX3	0.0234	21	733	87	11569	3.45e-07	2.79e-06	3.81	0.000543	2e-06	7.33e-08
REACTOME_PATHWAY	TNFR2 non-canonical NF-kB pathway	0.0234	21	733	88	11569	4.2e-07	3.38e-06	3.77	0.000661	2.42e-06	9.06e-08
REACTOME_PATHWAY	Mitotic Anaphase	0.0401	36	733	222	11569	4.54e-07	3.63e-06	2.56	0.000714	2.61e-06	1.57e-07
REACTOME_PATHWAY	Hemostasis	0.0881	79	733	699	11569	4.9e-07	3.9e-06	1.78	0.000771	2.8e-06	2.45e-07
REACTOME_PATHWAY	Mitotic Metaphase and Anaphase	0.0401	36	733	223	11569	5.07e-07	4.01e-06	2.55	0.000797	2.88e-06	1.76e-07
REACTOME_PATHWAY	RHO GTPases activate PAKs	0.0123	11	733	23	11569	5.2e-07	4.1e-06	7.55	0.000819	2.94e-06	4.11e-08
REACTOME_PATHWAY	Platelet degranulation	0.029	26	733	131	11569	5.62e-07	4.4e-06	3.13	0.000885	3.16e-06	1.53e-07
REACTOME_PATHWAY	Regulation of Homotypic Cell-Cell Adhesion	0.039	35	733	217	11569	7.67e-07	5.98e-06	2.55	0.00121	4.3e-06	2.67e-07
REACTOME_PATHWAY	Parasite infection	0.0279	25	733	125	11569	8.42e-07	6.47e-06	3.16	0.00132	4.64e-06	2.26e-07
REACTOME_PATHWAY	FCGR3A-mediated phagocytosis	0.0279	25	733	125	11569	8.42e-07	6.47e-06	3.16	0.00132	4.64e-06	2.26e-07
REACTOME_PATHWAY	Leishmania phagocytosis	0.0279	25	733	125	11569	8.42e-07	6.47e-06	3.16	0.00132	4.64e-06	2.26e-07
REACTOME_PATHWAY	Sensory processing of sound by outer hair cells of the cochlea	0.0178	16	733	55	11569	9.94e-07	7.6e-06	4.59	0.00157	5.46e-06	1.66e-07
REACTOME_PATHWAY	Signaling by high-kinase activity BRAF mutants	0.0145	13	733	36	11569	1.15e-06	8.74e-06	5.7	0.00181	6.27e-06	1.41e-07
REACTOME_PATHWAY	Response to elevated platelet cytosolic Ca2+	0.029	26	733	136	11569	1.17e-06	8.83e-06	3.02	0.00184	6.34e-06	3.31e-07
REACTOME_PATHWAY	G2/M Checkpoints	0.0312	28	733	156	11569	1.5e-06	1.13e-05	2.83	0.00237	8.14e-06	4.61e-07
REACTOME_PATHWAY	SARS-CoV-2-host interactions	0.0368	33	733	204	11569	1.58e-06	1.18e-05	2.55	0.00248	8.5e-06	5.47e-07
REACTOME_PATHWAY	Cell junction organization	0.0468	42	733	299	11569	2.15e-06	1.61e-05	2.22	0.00338	1.15e-05	8.57e-07
REACTOME_PATHWAY	Cooperation of PDCL (PhLP1) and TRiC/CCT in G-protein beta folding	0.0145	13	733	38	11569	2.21e-06	1.63e-05	5.4	0.00347	1.17e-05	2.94e-07
REACTOME_PATHWAY	Glutathione conjugation	0.0145	13	733	38	11569	2.21e-06	1.63e-05	5.4	0.00347	1.17e-05	2.94e-07
REACTOME_PATHWAY	Cell Cycle Checkpoints	0.0457	41	733	289	11569	2.25e-06	1.66e-05	2.24	0.00354	1.19e-05	8.93e-07
REACTOME_PATHWAY	Class I MHC mediated antigen processing & presentation	0.0546	49	733	376	11569	2.34e-06	1.7e-05	2.06	0.00367	1.22e-05	1.02e-06
REACTOME_PATHWAY	MHC class II antigen presentation	0.0279	25	733	132	11569	2.33e-06	1.7e-05	2.99	0.00367	1.22e-05	6.69e-07
REACTOME_PATHWAY	Signaling by ALK fusions and activated point mutants	0.0223	20	733	90	11569	2.68e-06	1.93e-05	3.51	0.00421	1.39e-05	6.31e-07
REACTOME_PATHWAY	Signaling by ALK in cancer	0.0223	20	733	90	11569	2.68e-06	1.93e-05	3.51	0.00421	1.39e-05	6.31e-07
REACTOME_PATHWAY	Adherens junctions interactions	0.0401	36	733	240	11569	2.91e-06	2.1e-05	2.37	0.00458	1.5e-05	1.1e-06
REACTOME_PATHWAY	Cell-cell junction organization	0.0435	39	733	272	11569	3.22e-06	2.3e-05	2.26	0.00506	1.65e-05	1.26e-06
REACTOME_PATHWAY	Signalling to ERKs	0.0134	12	733	33	11569	3.23e-06	2.3e-05	5.74	0.00507	1.65e-05	3.94e-07
REACTOME_PATHWAY	SARS-CoV-2 Infection	0.0468	42	733	304	11569	3.27e-06	2.32e-05	2.18	0.00514	1.67e-05	1.34e-06
REACTOME_PATHWAY	Sensory processing of sound by inner hair cells of the cochlea	0.019	17	733	68	11569	3.7e-06	2.61e-05	3.95	0.00581	1.88e-05	7.51e-07
REACTOME_PATHWAY	Regulation of T cell activation by CD28 family	0.0435	39	733	274	11569	3.84e-06	2.7e-05	2.25	0.00603	1.94e-05	1.52e-06
REACTOME_PATHWAY	Sensory processing of sound	0.0201	18	733	76	11569	3.89e-06	2.72e-05	3.74	0.0061	1.95e-05	8.47e-07
REACTOME_PATHWAY	Transport to the Golgi and subsequent modification	0.0346	31	733	193	11569	4.03e-06	2.81e-05	2.54	0.00633	2.02e-05	1.41e-06
REACTOME_PATHWAY	MAP2K and MAPK activation	0.0145	13	733	40	11569	4.05e-06	2.81e-05	5.13	0.00636	2.02e-05	5.81e-07
REACTOME_PATHWAY	PTEN Regulation	0.0268	24	733	128	11569	4.64e-06	3.21e-05	2.96	0.00729	2.3e-05	1.35e-06
REACTOME_PATHWAY	SARS-CoV Infections	0.0647	58	733	488	11569	4.7e-06	3.24e-05	1.88	0.00738	2.32e-05	2.19e-06
REACTOME_PATHWAY	Regulation of insulin secretion	0.0201	18	733	78	11569	5.66e-06	3.86e-05	3.64	0.00888	2.77e-05	1.27e-06
REACTOME_PATHWAY	RHOBTB2 GTPase cycle	0.0111	10	733	23	11569	5.65e-06	3.86e-05	6.86	0.00886	2.77e-05	5.27e-07
REACTOME_PATHWAY	G-protein mediated events	0.0167	15	733	56	11569	7e-06	4.73e-05	4.23	0.011	3.4e-05	1.3e-06
REACTOME_PATHWAY	COPI-independent Golgi-to-ER retrograde traffic	0.0167	15	733	56	11569	7e-06	4.73e-05	4.23	0.011	3.4e-05	1.3e-06
REACTOME_PATHWAY	Signaling by NTRK1 (TRKA)	0.0245	22	733	114	11569	8.01e-06	5.39e-05	3.05	0.0125	3.87e-05	2.25e-06
REACTOME_PATHWAY	RAF activation	0.0134	12	733	36	11569	8.41e-06	5.64e-05	5.26	0.0132	4.05e-05	1.17e-06
REACTOME_PATHWAY	Cytosolic tRNA aminoacylation	0.0111	10	733	24	11569	8.54e-06	5.7e-05	6.58	0.0134	4.09e-05	8.52e-07
REACTOME_PATHWAY	HIV Infection	0.0368	33	733	221	11569	8.98e-06	5.97e-05	2.36	0.014	4.28e-05	3.41e-06
REACTOME_PATHWAY	Signaling by NTRKs	0.0268	24	733	133	11569	9.02e-06	5.97e-05	2.85	0.0141	4.29e-05	2.74e-06
REACTOME_PATHWAY	CREB1 phosphorylation through the activation of Adenylate Cyclase	0.0089	8	733	14	11569	9.15e-06	6.03e-05	9.02	0.0143	4.33e-05	5.34e-07
REACTOME_PATHWAY	Intracellular signaling by second messengers	0.0457	41	733	306	11569	9.29e-06	6.1e-05	2.11	0.0145	4.38e-05	3.93e-06
REACTOME_PATHWAY	Intra-Golgi and retrograde Golgi-to-ER traffic	0.0357	32	733	212	11569	1.01e-05	6.61e-05	2.38	0.0158	4.74e-05	3.79e-06
REACTOME_PATHWAY	Folding of actin by CCT/TriC	0.0078	7	733	10	11569	1.06e-05	6.9e-05	11.05	0.0166	4.95e-05	4.04e-07
REACTOME_PATHWAY	RHOC GTPase cycle	0.019	17	733	74	11569	1.18e-05	7.64e-05	3.63	0.0185	5.49e-05	2.68e-06
REACTOME_PATHWAY	PLC beta mediated events	0.0156	14	733	51	11569	1.18e-05	7.64e-05	4.33	0.0185	5.49e-05	2.13e-06
REACTOME_PATHWAY	HSP90 chaperone cycle for steroid hormone receptors (SHR) in the presence of ligand	0.0167	15	733	60	11569	1.65e-05	0.000106	3.95	0.0257	7.63e-05	3.36e-06
REACTOME_PATHWAY	M Phase	0.0546	49	733	408	11569	2.22e-05	0.000142	1.9	0.0344	0.000102	1.04e-05
REACTOME_PATHWAY	G1/S Transition	0.0245	22	733	122	11569	2.36e-05	0.00015	2.85	0.0365	0.000108	7.17e-06
REACTOME_PATHWAY	L1CAM interactions	0.0245	22	733	123	11569	2.68e-05	0.00017	2.82	0.0413	0.000122	8.23e-06
REACTOME_PATHWAY	SARS-CoV-1 targets host intracellular signalling and regulatory pathways	0.0089	8	733	16	11569	2.73e-05	0.000172	7.89	0.042	0.000124	2.04e-06
REACTOME_PATHWAY	Co-inhibition by PD-1	0.0357	32	733	223	11569	2.81e-05	0.000177	2.26	0.0433	0.000127	1.12e-05
REACTOME_PATHWAY	Bacterial Infection Pathways	0.0223	20	733	106	11569	3.2e-05	0.000201	2.98	0.0491	0.000144	9.2e-06
REACTOME_PATHWAY	Protein folding	0.0212	19	733	98	11569	3.66e-05	0.000229	3.06	0.056	0.000164	1.02e-05
REACTOME_PATHWAY	Regulation of PD-L1(CD274) expression	0.0323	29	733	195	11569	3.77e-05	0.000235	2.35	0.0576	0.000168	1.44e-05
REACTOME_PATHWAY	Synthesis of DNA	0.0223	20	733	108	11569	4.18e-05	0.000256	2.92	0.0638	0.000184	1.23e-05
REACTOME_PATHWAY	RAC2 GTPase cycle	0.0201	18	733	90	11569	4.13e-05	0.000256	3.16	0.0629	0.000184	1.11e-05
REACTOME_PATHWAY	SARS-CoV-2 targets host intracellular signalling and regulatory pathways	0.0078	7	733	12	11569	4.18e-05	0.000256	9.21	0.0637	0.000184	2.38e-06
REACTOME_PATHWAY	Gap junction degradation	0.0078	7	733	12	11569	4.18e-05	0.000256	9.21	0.0637	0.000184	2.38e-06
REACTOME_PATHWAY	Signaling by Receptor Tyrosine Kinases	0.0658	59	733	538	11569	4.28e-05	0.00026	1.73	0.0652	0.000187	2.2e-05
REACTOME_PATHWAY	Golgi Associated Vesicle Biogenesis	0.0156	14	733	57	11569	4.27e-05	0.00026	3.88	0.0651	0.000187	8.89e-06
REACTOME_PATHWAY	Semaphorin interactions	0.0167	15	733	65	11569	4.32e-05	0.000262	3.64	0.0658	0.000188	9.73e-06
REACTOME_PATHWAY	Metabolism of carbohydrates and carbohydrate derivatives	0.0435	39	733	305	11569	4.58e-05	0.000277	2.02	0.0697	0.000199	2.04e-05
REACTOME_PATHWAY	Chaperonin-mediated protein folding	0.0201	18	733	91	11569	4.78e-05	0.000287	3.12	0.0725	0.000206	1.3e-05
REACTOME_PATHWAY	RHOG GTPase cycle	0.0178	16	733	74	11569	4.94e-05	0.000296	3.41	0.0748	0.000212	1.2e-05
REACTOME_PATHWAY	Signaling by WNT	0.0446	40	733	318	11569	5.21e-05	0.000311	1.99	0.0788	0.000223	2.35e-05
REACTOME_PATHWAY	Response of endothelial cells to shear stress	0.0201	18	733	93	11569	6.37e-05	0.000379	3.05	0.0955	0.000272	1.78e-05
REACTOME_PATHWAY	SARS-CoV-1 modulates host translation machinery	0.0123	11	733	37	11569	7.04e-05	0.000415	4.69	0.105	0.000298	1.14e-05
REACTOME_PATHWAY	RHO GTPases activate IQGAPs	0.0123	11	733	37	11569	7.04e-05	0.000415	4.69	0.105	0.000298	1.14e-05
REACTOME_PATHWAY	RHOA GTPase cycle	0.0268	24	733	151	11569	7.3e-05	0.000429	2.51	0.109	0.000308	2.57e-05
REACTOME_PATHWAY	FCERI mediated NF-kB activation	0.0245	22	733	132	11569	7.85e-05	0.000459	2.63	0.116	0.00033	2.61e-05
REACTOME_PATHWAY	RHO GTPases Activate Formins	0.0256	23	733	142	11569	8.04e-05	0.000469	2.56	0.119	0.000337	2.77e-05
REACTOME_PATHWAY	RAC3 GTPase cycle	0.0201	18	733	95	11569	8.41e-05	0.000489	2.99	0.124	0.000351	2.41e-05
REACTOME_PATHWAY	Uptake and actions of bacterial toxins	0.0111	10	733	31	11569	8.81e-05	0.000508	5.09	0.13	0.000365	1.28e-05
REACTOME_PATHWAY	Thrombin signalling through proteinase activated receptors (PARs)	0.0111	10	733	31	11569	8.81e-05	0.000508	5.09	0.13	0.000365	1.28e-05
REACTOME_PATHWAY	Regulation of PLK1 Activity at G2/M Transition	0.019	17	733	87	11569	9.64e-05	0.000554	3.08	0.141	0.000398	2.66e-05
REACTOME_PATHWAY	Post-translational protein modification	0.1494	134	733	1548	11569	9.73e-05	0.000557	1.37	0.142	0.0004	6.72e-05
REACTOME_PATHWAY	Disorders of transmembrane transporters	0.0279	25	733	164	11569	9.81e-05	0.00056	2.41	0.143	0.000402	3.63e-05
REACTOME_PATHWAY	Gastrulation	0.0223	20	733	115	11569	0.000101	0.000576	2.74	0.147	0.000414	3.21e-05
REACTOME_PATHWAY	Loss of Nlp from mitotic centrosomes	0.0167	15	733	70	11569	0.000102	0.000576	3.38	0.148	0.000414	2.52e-05
REACTOME_PATHWAY	Loss of proteins required for interphase microtubule organization from the centrosome	0.0167	15	733	70	11569	0.000102	0.000576	3.38	0.148	0.000414	2.52e-05
REACTOME_PATHWAY	Smooth Muscle Contraction	0.0134	12	733	46	11569	0.000104	0.000587	4.12	0.152	0.000422	2.01e-05
REACTOME_PATHWAY	Cilium Assembly	0.0323	29	733	207	11569	0.00011	0.000616	2.21	0.159	0.000443	4.48e-05
REACTOME_PATHWAY	RAC1 GTPase cycle	0.0301	27	733	186	11569	0.000111	0.000621	2.29	0.161	0.000446	4.35e-05
REACTOME_PATHWAY	RHOV GTPase cycle	0.0123	11	733	39	11569	0.000115	0.000637	4.45	0.165	0.000458	2e-05
REACTOME_PATHWAY	High laminar flow shear stress activates signaling by PIEZO1 and PECAM1:CDH5:KDR in endothelial cells	0.0167	15	733	71	11569	0.00012	0.000665	3.33	0.172	0.000477	3.01e-05
REACTOME_PATHWAY	Prolonged ERK activation events	0.0078	7	733	14	11569	0.000122	0.000672	7.89	0.174	0.000483	9.23e-06
REACTOME_PATHWAY	Metabolism of nucleotides	0.0201	18	733	98	11569	0.000125	0.000691	2.9	0.179	0.000496	3.72e-05
REACTOME_PATHWAY	RUNX1 regulates transcription of genes involved in differentiation of HSCs	0.0223	20	733	117	11569	0.000128	0.000704	2.7	0.183	0.000506	4.15e-05
REACTOME_PATHWAY	PKA activation	0.0089	8	733	20	11569	0.000148	0.000808	6.31	0.208	0.00058	1.59e-05
REACTOME_PATHWAY	AURKA Activation by TPX2	0.0167	15	733	73	11569	0.000164	0.000892	3.24	0.227	0.00064	4.24e-05
REACTOME_PATHWAY	Mitotic G1 phase and G1/S transition	0.0245	22	733	139	11569	0.000167	0.000907	2.5	0.231	0.000651	5.9e-05
REACTOME_PATHWAY	Chk1/Chk2(Cds1) mediated inactivation of Cyclin B:Cdk1 complex	0.0078	7	733	15	11569	0.000192	0.00104	7.37	0.261	0.000743	1.64e-05
REACTOME_PATHWAY	Activation of BAD and translocation to mitochondria	0.0078	7	733	15	11569	0.000192	0.00104	7.37	0.261	0.000743	1.64e-05
REACTOME_PATHWAY	Interleukin-3, Interleukin-5 and GM-CSF signaling	0.0134	12	733	50	11569	0.000232	0.00125	3.79	0.306	0.000895	4.97e-05
REACTOME_PATHWAY	Cellular responses to mechanical stimuli	0.0201	18	733	103	11569	0.000234	0.00126	2.76	0.309	0.000902	7.38e-05
REACTOME_PATHWAY	RAB geranylgeranylation	0.0156	14	733	67	11569	0.000246	0.00131	3.3	0.322	0.00094	6.26e-05
REACTOME_PATHWAY	RHOBTB GTPase Cycle	0.0111	10	733	35	11569	0.000246	0.00131	4.51	0.321	0.00094	4.22e-05
REACTOME_PATHWAY	Prefoldin mediated transfer of substrate to CCT/TriC	0.01	9	733	28	11569	0.000247	0.00131	5.07	0.322	0.00094	3.62e-05
REACTOME_PATHWAY	Assembly of the pre-replicative complex	0.0234	21	733	133	11569	0.000253	0.00133	2.49	0.328	0.000958	8.95e-05
REACTOME_PATHWAY	Major pathway of rRNA processing in the nucleolus and cytosol	0.029	26	733	186	11569	0.000279	0.00147	2.21	0.356	0.00106	0.000114
REACTOME_PATHWAY	PKA-mediated phosphorylation of CREB	0.0089	8	733	22	11569	0.000291	0.00153	5.74	0.367	0.0011	3.6e-05
REACTOME_PATHWAY	Post NMDA receptor activation events	0.0178	16	733	87	11569	0.000331	0.00173	2.9	0.406	0.00124	9.79e-05
REACTOME_PATHWAY	Formation of annular gap junctions	0.0067	6	733	11	11569	0.000335	0.00174	8.61	0.41	0.00125	2.22e-05
REACTOME_PATHWAY	Purine ribonucleoside monophosphate biosynthesis	0.0067	6	733	11	11569	0.000335	0.00174	8.61	0.41	0.00125	2.22e-05
REACTOME_PATHWAY	Biological oxidations	0.0323	29	733	222	11569	0.000361	0.00187	2.06	0.434	0.00134	0.000159
REACTOME_PATHWAY	Phase II - Conjugation of compounds	0.0201	18	733	107	11569	0.000374	0.00193	2.66	0.445	0.00139	0.000123
REACTOME_PATHWAY	Anchoring of the basal body to the plasma membrane	0.019	17	733	98	11569	0.000402	0.00207	2.74	0.469	0.00149	0.000128
REACTOME_PATHWAY	Transcriptional and post-translational regulation of MITF-M expression and activity	0.0145	13	733	62	11569	0.000433	0.00222	3.31	0.495	0.0016	0.00011
REACTOME_PATHWAY	Loss of phosphorylation of MECP2 at T308	0.0056	5	733	7	11569	0.000477	0.00244	11.27	0.528	0.00175	1.9e-05
REACTOME_PATHWAY	Recruitment of mitotic centrosome proteins and complexes	0.0167	15	733	81	11569	0.000505	0.00256	2.92	0.548	0.00184	0.000148
REACTOME_PATHWAY	Centrosome maturation	0.0167	15	733	81	11569	0.000505	0.00256	2.92	0.548	0.00184	0.000148
REACTOME_PATHWAY	RIPK1-mediated regulated necrosis	0.01	9	733	31	11569	0.000529	0.00265	4.58	0.566	0.00191	8.91e-05
REACTOME_PATHWAY	Antigen Presentation: Folding, assembly and peptide loading of class I MHC	0.01	9	733	31	11569	0.000529	0.00265	4.58	0.566	0.00191	8.91e-05
REACTOME_PATHWAY	Regulation of necroptotic cell death	0.01	9	733	31	11569	0.000529	0.00265	4.58	0.566	0.00191	8.91e-05
REACTOME_PATHWAY	Thromboxane signalling through TP receptor	0.0089	8	733	24	11569	0.000528	0.00265	5.26	0.565	0.00191	7.4e-05
REACTOME_PATHWAY	MET activates RAP1 and RAC1	0.0067	6	733	12	11569	0.000545	0.00271	7.89	0.576	0.00194	4.21e-05
REACTOME_PATHWAY	Z-decay: degradation of maternal mRNAs by zygotically expressed factors	0.0067	6	733	12	11569	0.000545	0.00271	7.89	0.576	0.00194	4.21e-05
REACTOME_PATHWAY	Frs2-mediated activation	0.0067	6	733	12	11569	0.000545	0.00271	7.89	0.576	0.00194	4.21e-05
REACTOME_PATHWAY	rRNA processing in the nucleus and cytosol	0.029	26	733	196	11569	0.00062	0.00307	2.09	0.624	0.00221	0.000268
REACTOME_PATHWAY	PIP3 activates AKT signaling	0.0357	32	733	264	11569	0.000643	0.00317	1.91	0.637	0.00228	0.000299
REACTOME_PATHWAY	TP53 Regulates Metabolic Genes	0.0167	15	733	83	11569	0.000651	0.0032	2.85	0.641	0.0023	0.000197
REACTOME_PATHWAY	Signal amplification	0.01	9	733	32	11569	0.000667	0.00327	4.44	0.65	0.00235	0.000117
REACTOME_PATHWAY	trans-Golgi Network Vesicle Budding	0.0156	14	733	74	11569	0.000675	0.0033	2.99	0.655	0.00237	0.000193
REACTOME_PATHWAY	Cooperation of Prefoldin and TriC/CCT in actin and tubulin folding	0.01	9	733	33	11569	0.000832	0.00404	4.3	0.731	0.0029	0.000152
REACTOME_PATHWAY	RHO GTPases Activate ROCKs	0.0078	7	733	19	11569	0.000836	0.00404	5.81	0.732	0.0029	0.000102
REACTOME_PATHWAY	RHO GTPases activate CIT	0.0078	7	733	19	11569	0.000836	0.00404	5.81	0.732	0.0029	0.000102
REACTOME_PATHWAY	Metabolism of nitric oxide: NOS3 activation and regulation	0.0078	7	733	19	11569	0.000836	0.00404	5.81	0.732	0.0029	0.000102
REACTOME_PATHWAY	Uptake and function of anthrax toxins	0.0067	6	733	13	11569	0.00084	0.00404	7.28	0.734	0.0029	7.4e-05
REACTOME_PATHWAY	Glycolysis	0.0156	14	733	76	11569	0.000877	0.0042	2.91	0.749	0.00301	0.000259
REACTOME_PATHWAY	Cargo trafficking to the periciliary membrane	0.0156	14	733	76	11569	0.000877	0.0042	2.91	0.749	0.00301	0.000259
REACTOME_PATHWAY	CDC42 GTPase cycle	0.0245	22	733	157	11569	0.00089	0.00425	2.21	0.754	0.00305	0.000361
REACTOME_PATHWAY	Formation of tubulin folding intermediates by CCT/TriC	0.0089	8	733	26	11569	0.000898	0.00427	4.86	0.757	0.00307	0.00014
REACTOME_PATHWAY	Synthesis of UDP-N-acetyl-glucosamine	0.0056	5	733	8	11569	0.000906	0.0043	9.86	0.76	0.00309	4.8e-05
REACTOME_PATHWAY	tRNA Aminoacylation	0.0111	10	733	42	11569	0.00104	0.0049	3.76	0.806	0.00352	0.000226
REACTOME_PATHWAY	Glucagon-like Peptide-1 (GLP1) regulates insulin secretion	0.0111	10	733	42	11569	0.00104	0.0049	3.76	0.806	0.00352	0.000226
REACTOME_PATHWAY	RHOU GTPase cycle	0.0111	10	733	42	11569	0.00104	0.0049	3.76	0.806	0.00352	0.000226
REACTOME_PATHWAY	Cholesterol biosynthesis	0.0089	8	733	27	11569	0.00115	0.00536	4.68	0.836	0.00385	0.000188
REACTOME_PATHWAY	Gluconeogenesis	0.0089	8	733	27	11569	0.00115	0.00536	4.68	0.836	0.00385	0.000188
REACTOME_PATHWAY	IRE1alpha activates chaperones	0.0123	11	733	51	11569	0.00116	0.00539	3.4	0.838	0.00387	0.000282
REACTOME_PATHWAY	RHOQ GTPase cycle	0.0134	12	733	60	11569	0.00119	0.00555	3.16	0.848	0.00398	0.000319
REACTOME_PATHWAY	DNA Replication Pre-Initiation	0.0234	21	733	150	11569	0.00122	0.00563	2.21	0.853	0.00404	0.000493
REACTOME_PATHWAY	Glutathione synthesis and recycling	0.0067	6	733	14	11569	0.00124	0.0057	6.76	0.858	0.0041	0.000123
REACTOME_PATHWAY	Nucleotide biosynthesis	0.0067	6	733	14	11569	0.00124	0.0057	6.76	0.858	0.0041	0.000123
REACTOME_PATHWAY	Glycogen metabolism	0.0089	8	733	28	11569	0.00145	0.00664	4.51	0.898	0.00477	0.000249
REACTOME_PATHWAY	Activation of NMDA receptors and postsynaptic events	0.0178	16	733	100	11569	0.00148	0.00679	2.53	0.903	0.00488	0.000515
REACTOME_PATHWAY	RHOB GTPase cycle	0.0145	13	733	71	11569	0.00152	0.00696	2.89	0.91	0.005	0.000452
REACTOME_PATHWAY	GPVI-mediated activation cascade	0.01	9	733	36	11569	0.00153	0.00698	3.95	0.911	0.00501	0.000313
REACTOME_PATHWAY	Metabolism of RNA	0.0758	68	733	740	11569	0.00167	0.00757	1.45	0.928	0.00544	0.00109
REACTOME_PATHWAY	Pentose phosphate pathway	0.0067	6	733	15	11569	0.00176	0.00795	6.31	0.938	0.00571	0.000193
REACTOME_PATHWAY	eNOS activation	0.0067	6	733	15	11569	0.00176	0.00795	6.31	0.938	0.00571	0.000193
REACTOME_PATHWAY	Interconversion of nucleotide di- and triphosphates	0.0089	8	733	29	11569	0.0018	0.0081	4.35	0.942	0.00581	0.000325
REACTOME_PATHWAY	Downstream signal transduction	0.0089	8	733	29	11569	0.0018	0.0081	4.35	0.942	0.00581	0.000325
REACTOME_PATHWAY	RHOD GTPase cycle	0.0123	11	733	54	11569	0.00182	0.00814	3.22	0.944	0.00584	0.000477
REACTOME_PATHWAY	Regulation of cholesterol biosynthesis by SREBP (SREBF)	0.0123	11	733	54	11569	0.00182	0.00814	3.22	0.944	0.00584	0.000477
REACTOME_PATHWAY	Leishmania parasite growth and survival	0.0223	20	733	145	11569	0.00196	0.00868	2.18	0.954	0.00623	0.000806
REACTOME_PATHWAY	Anti-inflammatory response favouring Leishmania parasite infection	0.0223	20	733	145	11569	0.00196	0.00868	2.18	0.954	0.00623	0.000806
REACTOME_PATHWAY	Interferon Signaling	0.0357	32	733	283	11569	0.00199	0.00881	1.78	0.957	0.00633	0.001
REACTOME_PATHWAY	rRNA processing	0.029	26	733	213	11569	0.00205	0.00902	1.93	0.96	0.00648	0.000968
REACTOME_PATHWAY	Intrinsic Pathway for Apoptosis	0.0123	11	733	55	11569	0.00211	0.00926	3.16	0.964	0.00665	0.000563
REACTOME_PATHWAY	Signaling by CSF3 (G-CSF)	0.0089	8	733	30	11569	0.00223	0.00974	4.21	0.97	0.007	0.000419
REACTOME_PATHWAY	Activation of BH3-only proteins	0.0089	8	733	30	11569	0.00223	0.00974	4.21	0.97	0.007	0.000419
REACTOME_PATHWAY	Deubiquitination	0.0379	34	733	310	11569	0.00231	0.0101	1.73	0.974	0.00724	0.00122
REACTOME_PATHWAY	Rap1 signalling	0.0067	6	733	16	11569	0.00243	0.0105	5.92	0.978	0.00757	0.000293
REACTOME_PATHWAY	Diseases associated with glycosylation precursor biosynthesis	0.0067	6	733	16	11569	0.00243	0.0105	5.92	0.978	0.00757	0.000293
REACTOME_PATHWAY	Acetylcholine regulates insulin secretion	0.0056	5	733	10	11569	0.00245	0.0106	7.89	0.979	0.00762	0.000194
REACTOME_PATHWAY	Nephrin family interactions	0.0078	7	733	23	11569	0.0025	0.0108	4.8	0.981	0.00776	0.000399
REACTOME_PATHWAY	Ca-dependent events	0.01	9	733	39	11569	0.00263	0.0113	3.64	0.984	0.00814	0.000593
REACTOME_PATHWAY	Synthesis of substrates in N-glycan biosythesis	0.0134	12	733	66	11569	0.00265	0.0114	2.87	0.985	0.00817	0.000793
REACTOME_PATHWAY	Cell Cycle, Mitotic	0.0591	53	733	555	11569	0.00274	0.0117	1.51	0.987	0.00841	0.00169
REACTOME_PATHWAY	S Phase	0.0223	20	733	150	11569	0.00289	0.0123	2.1	0.99	0.00887	0.00124
REACTOME_PATHWAY	Signaling by NOTCH	0.0301	27	733	231	11569	0.00302	0.0129	1.84	0.992	0.00924	0.0015
REACTOME_PATHWAY	Glucose metabolism	0.0156	14	733	87	11569	0.0031	0.0132	2.54	0.992	0.00945	0.00107
REACTOME_PATHWAY	Triglyceride catabolism	0.0078	7	733	24	11569	0.00316	0.0133	4.6	0.993	0.00956	0.000532
REACTOME_PATHWAY	ADP signalling through P2Y purinoceptor 1	0.0078	7	733	24	11569	0.00316	0.0133	4.6	0.993	0.00956	0.000532
REACTOME_PATHWAY	G-protein activation	0.0078	7	733	24	11569	0.00316	0.0133	4.6	0.993	0.00956	0.000532
REACTOME_PATHWAY	Ub-specific processing proteases	0.0301	27	733	232	11569	0.00321	0.0135	1.84	0.994	0.00968	0.0016
REACTOME_PATHWAY	XBP1(S) activates chaperone genes	0.0111	10	733	49	11569	0.00323	0.0135	3.22	0.994	0.00972	0.000842
REACTOME_PATHWAY	Glycogen breakdown (glycogenolysis)	0.0067	6	733	17	11569	0.00327	0.0136	5.57	0.994	0.00977	0.000429
REACTOME_PATHWAY	Respiratory syncytial virus (RSV) genome replication, transcription and translation	0.0067	6	733	17	11569	0.00327	0.0136	5.57	0.994	0.00977	0.000429
REACTOME_PATHWAY	Organelle biogenesis and maintenance	0.0368	33	733	305	11569	0.00336	0.0139	1.71	0.995	0.01	0.00177
REACTOME_PATHWAY	Recruitment of NuMA to mitotic centrosomes	0.0167	15	733	98	11569	0.00334	0.0139	2.42	0.995	0.00998	0.00122
REACTOME_PATHWAY	Free fatty acids regulate insulin secretion	0.0056	5	733	11	11569	0.00366	0.0151	7.17	0.997	0.0108	0.000337
REACTOME_PATHWAY	RHO GTPases activate KTN1	0.0056	5	733	11	11569	0.00366	0.0151	7.17	0.997	0.0108	0.000337
REACTOME_PATHWAY	Antiviral mechanism by IFN-stimulated genes	0.0223	20	733	154	11569	0.00389	0.016	2.05	0.998	0.0115	0.00171
REACTOME_PATHWAY	Glucagon signaling in metabolic regulation	0.0089	8	733	33	11569	0.00396	0.0161	3.83	0.998	0.0116	0.00084
REACTOME_PATHWAY	M-decay: degradation of maternal mRNAs by maternally stored factors	0.0078	7	733	25	11569	0.00394	0.0161	4.42	0.998	0.0115	0.000699
REACTOME_PATHWAY	Deadenylation of mRNA	0.0078	7	733	25	11569	0.00394	0.0161	4.42	0.998	0.0115	0.000699
REACTOME_PATHWAY	Sema4D in semaphorin signaling	0.0078	7	733	25	11569	0.00394	0.0161	4.42	0.998	0.0115	0.000699
REACTOME_PATHWAY	MITF-M-regulated melanocyte development	0.0223	20	733	155	11569	0.00418	0.0169	2.04	0.999	0.0122	0.00185
REACTOME_PATHWAY	RAB GEFs exchange GTP for GDP on RABs	0.0156	14	733	90	11569	0.00418	0.0169	2.46	0.999	0.0122	0.0015
REACTOME_PATHWAY	SARS-CoV-2 modulates host translation machinery	0.0111	10	733	51	11569	0.00427	0.0173	3.09	0.999	0.0124	0.00117
REACTOME_PATHWAY	Uptake and function of diphtheria toxin	0.0045	4	733	6	11569	0.00437	0.0175	10.52	0.999	0.0126	0.000216
REACTOME_PATHWAY	Galactose catabolism	0.0045	4	733	6	11569	0.00437	0.0175	10.52	0.999	0.0126	0.000216
REACTOME_PATHWAY	COPII-mediated vesicle transport	0.0134	12	733	71	11569	0.00475	0.019	2.67	0.999	0.0137	0.00154
REACTOME_PATHWAY	ADORA2B mediated anti-inflammatory cytokines production	0.01	9	733	43	11569	0.00497	0.0198	3.3	1.00e+0	0.0142	0.00126
REACTOME_PATHWAY	DAG and IP3 signaling	0.01	9	733	43	11569	0.00497	0.0198	3.3	1.00e+0	0.0142	0.00126
REACTOME_PATHWAY	Vasopressin regulates renal water homeostasis via Aquaporins	0.01	9	733	43	11569	0.00497	0.0198	3.3	1.00e+0	0.0142	0.00126
REACTOME_PATHWAY	Regulation of localization of FOXO transcription factors	0.0056	5	733	12	11569	0.00522	0.0207	6.58	1.00e+0	0.0148	0.000548
REACTOME_PATHWAY	Calcineurin activates NFAT	0.0056	5	733	12	11569	0.00522	0.0207	6.58	1.00e+0	0.0148	0.000548
REACTOME_PATHWAY	Toll Like Receptor 4 (TLR4) Cascade	0.0212	19	733	147	11569	0.00528	0.0208	2.04	1.00e+0	0.015	0.00233
REACTOME_PATHWAY	Rab regulation of trafficking	0.019	17	733	125	11569	0.00541	0.0213	2.15	1.00e+0	0.0153	0.00225
REACTOME_PATHWAY	GPER1 signaling	0.01	9	733	44	11569	0.00574	0.0226	3.23	1.00e+0	0.0162	0.00149
REACTOME_PATHWAY	Unfolded Protein Response (UPR)	0.0156	14	733	94	11569	0.00608	0.0238	2.35	1.00e+0	0.0171	0.00228
REACTOME_PATHWAY	RHO GTPases activate PKNs	0.0156	14	733	94	11569	0.00608	0.0238	2.35	1.00e+0	0.0171	0.00228
REACTOME_PATHWAY	TCF dependent signaling in response to WNT	0.0279	25	733	220	11569	0.00633	0.0247	1.79	1.00e+0	0.0177	0.00323
REACTOME_PATHWAY	Neddylation	0.029	26	733	233	11569	0.00666	0.0259	1.76	1.00e+0	0.0186	0.00346
REACTOME_PATHWAY	Transport of small molecules	0.0713	64	733	729	11569	0.00696	0.027	1.39	1.00e+0	0.0194	0.00454
REACTOME_PATHWAY	Signaling by Hippo	0.0067	6	733	20	11569	0.00699	0.027	4.73	1.00e+0	0.0194	0.00114
REACTOME_PATHWAY	RHOJ GTPase cycle	0.0111	10	733	55	11569	0.00713	0.0275	2.87	1.00e+0	0.0197	0.00213
REACTOME_PATHWAY	Infection with Mycobacterium tuberculosis	0.0078	7	733	28	11569	0.00713	0.0275	3.95	1.00e+0	0.0197	0.00146
REACTOME_PATHWAY	CLEC7A (Dectin-1) induces NFAT activation	0.0056	5	733	13	11569	0.00717	0.0276	6.07	1.00e+0	0.0198	0.000845
REACTOME_PATHWAY	COPI-dependent Golgi-to-ER retrograde traffic	0.0167	15	733	107	11569	0.00739	0.0283	2.21	1.00e+0	0.0203	0.00297
REACTOME_PATHWAY	Cell Cycle	0.068	61	733	691	11569	0.0076	0.0291	1.39	1.00e+0	0.0209	0.00466
REACTOME_PATHWAY	CaM pathway	0.0089	8	733	37	11569	0.00767	0.0292	3.41	1.00e+0	0.0209	0.00187
REACTOME_PATHWAY	Calmodulin induced events	0.0089	8	733	37	11569	0.00767	0.0292	3.41	1.00e+0	0.0209	0.00187
REACTOME_PATHWAY	Neurotransmitter receptors and postsynaptic signal transmission	0.0268	24	733	212	11569	0.00792	0.0301	1.79	1.00e+0	0.0216	0.00405
REACTOME_PATHWAY	VEGFR2 mediated vascular permeability	0.0078	7	733	29	11569	0.00852	0.0323	3.81	1.00e+0	0.0232	0.00182
REACTOME_PATHWAY	Aggrephagy	0.01	9	733	47	11569	0.00863	0.0326	3.02	1.00e+0	0.0234	0.00242
REACTOME_PATHWAY	Triglyceride metabolism	0.0089	8	733	38	11569	0.0089	0.0334	3.32	1.00e+0	0.024	0.00223
REACTOME_PATHWAY	Association of TriC/CCT with target proteins during biosynthesis	0.0089	8	733	38	11569	0.0089	0.0334	3.32	1.00e+0	0.024	0.00223
REACTOME_PATHWAY	Detoxification of Reactive Oxygen Species	0.0089	8	733	38	11569	0.0089	0.0334	3.32	1.00e+0	0.024	0.00223
REACTOME_PATHWAY	Advanced glycosylation endproduct receptor signaling	0.0056	5	733	14	11569	0.00955	0.0356	5.64	1.00e+0	0.0256	0.00125
REACTOME_PATHWAY	PTK6 Regulates RHO GTPases, RAS GTPase and MAP kinases	0.0056	5	733	14	11569	0.00955	0.0356	5.64	1.00e+0	0.0256	0.00125
REACTOME_PATHWAY	TRIF (TICAM1)-mediated TLR4 signaling	0.0167	15	733	111	11569	0.0101	0.0376	2.13	1.00e+0	0.027	0.00424
REACTOME_PATHWAY	MyD88-independent TLR4 cascade	0.0167	15	733	111	11569	0.0101	0.0376	2.13	1.00e+0	0.027	0.00424
REACTOME_PATHWAY	Iron uptake and transport	0.0111	10	733	58	11569	0.0101	0.0376	2.72	1.00e+0	0.027	0.0032
REACTOME_PATHWAY	Deregulated CDK5 triggers multiple neurodegenerative pathways in Alzheimer's disease models	0.0067	6	733	22	11569	0.0107	0.0393	4.3	1.00e+0	0.0282	0.00197
REACTOME_PATHWAY	Neurodegenerative Diseases	0.0067	6	733	22	11569	0.0107	0.0393	4.3	1.00e+0	0.0282	0.00197
REACTOME_PATHWAY	RAF-independent MAPK1/3 activation	0.0067	6	733	22	11569	0.0107	0.0393	4.3	1.00e+0	0.0282	0.00197
REACTOME_PATHWAY	SHOC2 M1731 mutant abolishes MRAS complex function	0.0045	4	733	8	11569	0.0111	0.0403	7.89	1.00e+0	0.029	0.000911
REACTOME_PATHWAY	Gain-of-function MRAS complexes activate RAF signaling	0.0045	4	733	8	11569	0.0111	0.0403	7.89	1.00e+0	0.029	0.000911
REACTOME_PATHWAY	Fatty Acids bound to GPR40 (FFAR1) regulate insulin secretion	0.0045	4	733	8	11569	0.0111	0.0403	7.89	1.00e+0	0.029	0.000911
REACTOME_PATHWAY	Microbial factors inhibit CASP4 activity	0.0045	4	733	8	11569	0.0111	0.0403	7.89	1.00e+0	0.029	0.000911
REACTOME_PATHWAY	MAPK1 (ERK2) activation	0.0045	4	733	8	11569	0.0111	0.0403	7.89	1.00e+0	0.029	0.000911
REACTOME_PATHWAY	Signaling by MRAS-complex mutants	0.0045	4	733	8	11569	0.0111	0.0403	7.89	1.00e+0	0.029	0.000911
REACTOME_PATHWAY	Regulation of PAK-2p34 activity by PS-GAP/RHG10	0.0033	3	733	3	11569	0.0115	0.0416	15.78	1.00e+0	0.0299	0.000253
REACTOME_PATHWAY	Mitotic Prometaphase	0.0256	23	733	207	11569	0.0116	0.0421	1.75	1.00e+0	0.0302	0.00607
REACTOME_PATHWAY	Toll Like Receptor TLR6:TLR2 Cascade	0.0167	15	733	113	11569	0.0118	0.0423	2.1	1.00e+0	0.0304	0.00502
REACTOME_PATHWAY	MyD88:MAL(TIRAP) cascade initiated on plasma membrane	0.0167	15	733	113	11569	0.0118	0.0423	2.1	1.00e+0	0.0304	0.00502
REACTOME_PATHWAY	Cellular response to heat stress	0.0145	13	733	91	11569	0.0119	0.0425	2.25	1.00e+0	0.0305	0.00466
REACTOME_PATHWAY	Signaling by CSF1 (M-CSF) in myeloid cells	0.0078	7	733	31	11569	0.0119	0.0425	3.56	1.00e+0	0.0305	0.00274
REACTOME_PATHWAY	Disorders of Nervous System Development	0.0056	5	733	15	11569	0.0124	0.0439	5.26	1.00e+0	0.0315	0.00177
REACTOME_PATHWAY	Spry regulation of FGF signaling	0.0056	5	733	15	11569	0.0124	0.0439	5.26	1.00e+0	0.0315	0.00177
REACTOME_PATHWAY	Loss of function of MECP2 in Rett syndrome	0.0056	5	733	15	11569	0.0124	0.0439	5.26	1.00e+0	0.0315	0.00177
REACTOME_PATHWAY	Pervasive developmental disorders	0.0056	5	733	15	11569	0.0124	0.0439	5.26	1.00e+0	0.0315	0.00177
REACTOME_PATHWAY	Biosynthesis of the N-glycan precursor (dolichol lipid-linked oligosaccharide, LLO) and transfer to a nascent protein	0.0134	12	733	81	11569	0.0127	0.045	2.34	1.00e+0	0.0323	0.00478
REACTOME_PATHWAY	DNA Replication	0.0234	21	733	185	11569	0.0132	0.0466	1.79	1.00e+0	0.0334	0.0067
REACTOME_PATHWAY	Activation of gene expression by SREBF (SREBP)	0.0089	8	733	41	11569	0.0135	0.0474	3.08	1.00e+0	0.034	0.00369
REACTOME_PATHWAY	CREB1 phosphorylation through NMDA receptor-mediated activation of RAS signaling	0.0078	7	733	32	11569	0.0138	0.0486	3.45	1.00e+0	0.0349	0.00332
REACTOME_PATHWAY	Activation of kainate receptors upon glutamate binding	0.0078	7	733	32	11569	0.0138	0.0486	3.45	1.00e+0	0.0349	0.00332
REACTOME_PATHWAY	Apoptotic execution phase	0.01	9	733	51	11569	0.014	0.049	2.79	1.00e+0	0.0352	0.00431
REACTOME_PATHWAY	Toll Like Receptor 2 (TLR2) Cascade	0.0167	15	733	116	11569	0.0146	0.0509	2.04	1.00e+0	0.0366	0.0064
REACTOME_PATHWAY	Toll Like Receptor TLR1:TLR2 Cascade	0.0167	15	733	116	11569	0.0146	0.0509	2.04	1.00e+0	0.0366	0.0064
REACTOME_PATHWAY	Fatty acid metabolism	0.0223	20	733	175	11569	0.0148	0.0515	1.8	1.00e+0	0.037	0.00745
REACTOME_PATHWAY	Gap junction trafficking	0.01	9	733	52	11569	0.0157	0.0543	2.73	1.00e+0	0.039	0.00493
REACTOME_PATHWAY	Sema3A PAK dependent Axon repulsion	0.0056	5	733	16	11569	0.0157	0.0543	4.93	1.00e+0	0.039	0.00245
REACTOME_PATHWAY	Activation of RAC1 downstream of NMDARs	0.0045	4	733	9	11569	0.0159	0.0546	7.01	1.00e+0	0.0392	0.00156
REACTOME_PATHWAY	RHO GTPases Activate Rhotekin and Rhophilins	0.0045	4	733	9	11569	0.0159	0.0546	7.01	1.00e+0	0.0392	0.00156
REACTOME_PATHWAY	CASP4 inflammasome assembly	0.0045	4	733	9	11569	0.0159	0.0546	7.01	1.00e+0	0.0392	0.00156
REACTOME_PATHWAY	Metabolism of steroids	0.0201	18	733	153	11569	0.0166	0.0569	1.86	1.00e+0	0.0409	0.00808
REACTOME_PATHWAY	Signaling by SCF-KIT	0.0089	8	733	43	11569	0.0173	0.059	2.94	1.00e+0	0.0423	0.00501
REACTOME_PATHWAY	RHOF GTPase cycle	0.0089	8	733	43	11569	0.0173	0.059	2.94	1.00e+0	0.0423	0.00501
REACTOME_PATHWAY	Negative regulation of MAPK pathway	0.0089	8	733	43	11569	0.0173	0.059	2.94	1.00e+0	0.0423	0.00501
REACTOME_PATHWAY	Aquaporin-mediated transport	0.01	9	733	53	11569	0.0175	0.0594	2.68	1.00e+0	0.0426	0.00561
REACTOME_PATHWAY	EML4 and NUDC in mitotic spindle formation	0.0167	15	733	119	11569	0.018	0.061	1.99	1.00e+0	0.0438	0.00809
REACTOME_PATHWAY	Insulin processing	0.0067	6	733	25	11569	0.0184	0.0623	3.79	1.00e+0	0.0448	0.00397
REACTOME_PATHWAY	Defective Intrinsic Pathway for Apoptosis	0.0067	6	733	25	11569	0.0184	0.0623	3.79	1.00e+0	0.0448	0.00397
REACTOME_PATHWAY	Gap junction trafficking and regulation	0.01	9	733	54	11569	0.0194	0.0654	2.63	1.00e+0	0.047	0.00637
REACTOME_PATHWAY	PKA activation in glucagon signalling	0.0056	5	733	17	11569	0.0195	0.0657	4.64	1.00e+0	0.0472	0.00329
REACTOME_PATHWAY	Extra-nuclear estrogen signaling	0.0123	11	733	76	11569	0.0209	0.0703	2.28	1.00e+0	0.0505	0.00806
REACTOME_PATHWAY	Downregulation of TGF-beta receptor signaling	0.0067	6	733	26	11569	0.0217	0.0726	3.64	1.00e+0	0.0522	0.00489
REACTOME_PATHWAY	Antigen processing: Ubiquitination & Proteasome degradation	0.0323	29	733	296	11569	0.0218	0.0729	1.55	1.00e+0	0.0523	0.0127
REACTOME_PATHWAY	Diseases of nucleotide metabolism	0.0033	3	733	4	11569	0.022	0.0733	11.84	1.00e+0	0.0526	0.000966
REACTOME_PATHWAY	Signaling by MAP2K mutants	0.0033	3	733	4	11569	0.022	0.0733	11.84	1.00e+0	0.0526	0.000966
REACTOME_PATHWAY	Cell-extracellular matrix interactions	0.0056	5	733	18	11569	0.0239	0.0791	4.38	1.00e+0	0.0568	0.00432
REACTOME_PATHWAY	Gastrin-CREB signalling pathway via PKC and MAPK	0.0056	5	733	18	11569	0.0239	0.0791	4.38	1.00e+0	0.0568	0.00432
REACTOME_PATHWAY	Toll-like Receptor Cascades	0.0212	19	733	172	11569	0.0243	0.0804	1.74	1.00e+0	0.0577	0.0126
REACTOME_PATHWAY	Integrin signaling	0.0067	6	733	27	11569	0.0253	0.0834	3.51	1.00e+0	0.0599	0.00595
REACTOME_PATHWAY	TBC/RABGAPs	0.0089	8	733	47	11569	0.0272	0.0893	2.69	1.00e+0	0.0641	0.0087
REACTOME_PATHWAY	Lysosome Vesicle Biogenesis	0.0078	7	733	37	11569	0.0272	0.0893	2.99	1.00e+0	0.0641	0.00772
REACTOME_PATHWAY	Apoptotic cleavage of cellular proteins	0.0078	7	733	37	11569	0.0272	0.0893	2.99	1.00e+0	0.0641	0.00772
REACTOME_PATHWAY	Interleukin-6 signaling	0.0045	4	733	11	11569	0.0284	0.0926	5.74	1.00e+0	0.0665	0.00368
REACTOME_PATHWAY	Constitutive Signaling by Overexpressed ERBB2	0.0045	4	733	11	11569	0.0284	0.0926	5.74	1.00e+0	0.0665	0.00368
REACTOME_PATHWAY	Interleukin-27 signaling	0.0045	4	733	11	11569	0.0284	0.0926	5.74	1.00e+0	0.0665	0.00368
REACTOME_PATHWAY	Protein methylation	0.0056	5	733	19	11569	0.0288	0.0928	4.15	1.00e+0	0.0666	0.00556
REACTOME_PATHWAY	Signaling by KIT in disease	0.0056	5	733	19	11569	0.0288	0.0928	4.15	1.00e+0	0.0666	0.00556
REACTOME_PATHWAY	Signaling by phosphorylated juxtamembrane, extracellular and kinase domain KIT mutants	0.0056	5	733	19	11569	0.0288	0.0928	4.15	1.00e+0	0.0666	0.00556
REACTOME_PATHWAY	VEGFR2 mediated cell proliferation	0.0056	5	733	19	11569	0.0288	0.0928	4.15	1.00e+0	0.0666	0.00556
REACTOME_PATHWAY	Signalling to RAS	0.0056	5	733	19	11569	0.0288	0.0928	4.15	1.00e+0	0.0666	0.00556
REACTOME_PATHWAY	TRAF6 mediated induction of NFkB and MAP kinases upon TLR7/8 or 9 activation	0.0145	13	733	103	11569	0.0291	0.0937	1.99	1.00e+0	0.0673	0.013
REACTOME_PATHWAY	Metabolism of cofactors	0.0067	6	733	28	11569	0.0292	0.0939	3.38	1.00e+0	0.0674	0.00718
REACTOME_PATHWAY	Transmission across Chemical Synapses	0.0301	27	733	278	11569	0.0299	0.096	1.53	1.00e+0	0.0689	0.0175
REACTOME_PATHWAY	MyD88 dependent cascade initiated on endosome	0.0145	13	733	104	11569	0.0311	0.0994	1.97	1.00e+0	0.0714	0.014
REACTOME_PATHWAY	Regulated Necrosis	0.01	9	733	59	11569	0.0314	0.1	2.41	1.00e+0	0.0721	0.0114
REACTOME_PATHWAY	Amplification of signal from unattached kinetochores via a MAD2 inhibitory signal	0.0134	12	733	93	11569	0.0324	0.103	2.04	1.00e+0	0.0741	0.0141
REACTOME_PATHWAY	Amplification of signal from the kinetochores	0.0134	12	733	93	11569	0.0324	0.103	2.04	1.00e+0	0.0741	0.0141
REACTOME_PATHWAY	Turbulent (oscillatory, disturbed) flow shear stress activates signaling by PIEZO1 and integrins in endothelial cells	0.0067	6	733	29	11569	0.0335	0.106	3.27	1.00e+0	0.0763	0.00858
REACTOME_PATHWAY	DAP12 signaling	0.0067	6	733	29	11569	0.0335	0.106	3.27	1.00e+0	0.0763	0.00858
REACTOME_PATHWAY	Aflatoxin activation and detoxification	0.0056	5	733	20	11569	0.0342	0.108	3.95	1.00e+0	0.0774	0.00703
REACTOME_PATHWAY	Disorders of Developmental Biology	0.0056	5	733	20	11569	0.0342	0.108	3.95	1.00e+0	0.0774	0.00703
REACTOME_PATHWAY	Sema4D induced cell migration and growth-cone collapse	0.0056	5	733	20	11569	0.0342	0.108	3.95	1.00e+0	0.0774	0.00703
REACTOME_PATHWAY	Toll Like Receptor 3 (TLR3) Cascade	0.0145	13	733	106	11569	0.0353	0.11	1.94	1.00e+0	0.0792	0.0163
REACTOME_PATHWAY	FCGR3A-mediated IL10 synthesis	0.0145	13	733	106	11569	0.0353	0.11	1.94	1.00e+0	0.0792	0.0163
REACTOME_PATHWAY	ALK mutants bind TKIs	0.0045	4	733	12	11569	0.0361	0.11	5.26	1.00e+0	0.0793	0.00525
REACTOME_PATHWAY	p38MAPK events	0.0045	4	733	12	11569	0.0361	0.11	5.26	1.00e+0	0.0793	0.00525
REACTOME_PATHWAY	Caspase-mediated cleavage of cytoskeletal proteins	0.0045	4	733	12	11569	0.0361	0.11	5.26	1.00e+0	0.0793	0.00525
REACTOME_PATHWAY	HSF1 activation	0.0045	4	733	12	11569	0.0361	0.11	5.26	1.00e+0	0.0793	0.00525
REACTOME_PATHWAY	Ionotropic activity of kainate receptors	0.0045	4	733	12	11569	0.0361	0.11	5.26	1.00e+0	0.0793	0.00525
REACTOME_PATHWAY	CD28 dependent Vav1 pathway	0.0045	4	733	12	11569	0.0361	0.11	5.26	1.00e+0	0.0793	0.00525
REACTOME_PATHWAY	Interleukin-35 Signalling	0.0045	4	733	12	11569	0.0361	0.11	5.26	1.00e+0	0.0793	0.00525
REACTOME_PATHWAY	Regulation of glycolysis by fructose 2,6-bisphosphate metabolism	0.0045	4	733	12	11569	0.0361	0.11	5.26	1.00e+0	0.0793	0.00525
REACTOME_PATHWAY	Activation of Ca-permeable Kainate Receptor	0.0045	4	733	12	11569	0.0361	0.11	5.26	1.00e+0	0.0793	0.00525
REACTOME_PATHWAY	alpha-linolenic acid (ALA) metabolism	0.0045	4	733	12	11569	0.0361	0.11	5.26	1.00e+0	0.0793	0.00525
REACTOME_PATHWAY	alpha-linolenic (omega3) and linoleic (omega6) acid metabolism	0.0045	4	733	12	11569	0.0361	0.11	5.26	1.00e+0	0.0793	0.00525
REACTOME_PATHWAY	Formation of xylulose-5-phosphate	0.0033	3	733	5	11569	0.0352	0.11	9.47	1.00e+0	0.0792	0.0023
REACTOME_PATHWAY	Co-inhibition by BTLA	0.0033	3	733	5	11569	0.0352	0.11	9.47	1.00e+0	0.0792	0.0023
REACTOME_PATHWAY	EPH-ephrin mediated repulsion of cells	0.0089	8	733	50	11569	0.0367	0.112	2.53	1.00e+0	0.0805	0.0126
REACTOME_PATHWAY	Death Receptor Signaling	0.019	17	733	156	11569	0.038	0.116	1.72	1.00e+0	0.0831	0.02
REACTOME_PATHWAY	Toll Like Receptor 7/8 (TLR7/8) Cascade	0.0145	13	733	108	11569	0.04	0.121	1.9	1.00e+0	0.0872	0.0188
REACTOME_PATHWAY	Signaling by ERBB2	0.0089	8	733	51	11569	0.0403	0.122	2.48	1.00e+0	0.0876	0.0141
REACTOME_PATHWAY	VxPx cargo-targeting to cilium	0.0056	5	733	21	11569	0.0402	0.122	3.76	1.00e+0	0.0874	0.00875
REACTOME_PATHWAY	PD-L1(CD274) glycosylation and translocation to plasma membrane	0.0056	5	733	21	11569	0.0402	0.122	3.76	1.00e+0	0.0874	0.00875
REACTOME_PATHWAY	MyD88 cascade initiated on plasma membrane	0.0134	12	733	97	11569	0.0423	0.127	1.95	1.00e+0	0.0912	0.0193
REACTOME_PATHWAY	Toll Like Receptor 10 (TLR10) Cascade	0.0134	12	733	97	11569	0.0423	0.127	1.95	1.00e+0	0.0912	0.0193
REACTOME_PATHWAY	Toll Like Receptor 5 (TLR5) Cascade	0.0134	12	733	97	11569	0.0423	0.127	1.95	1.00e+0	0.0912	0.0193
REACTOME_PATHWAY	ISG15 antiviral mechanism	0.0111	10	733	74	11569	0.0431	0.129	2.13	1.00e+0	0.0928	0.0178
REACTOME_PATHWAY	MAPK targets/ Nuclear events mediated by MAP kinases	0.0067	6	733	31	11569	0.0433	0.129	3.05	1.00e+0	0.0928	0.0119
REACTOME_PATHWAY	The role of Nef in HIV-1 replication and disease pathogenesis	0.0067	6	733	31	11569	0.0433	0.129	3.05	1.00e+0	0.0928	0.0119
REACTOME_PATHWAY	Metabolism of lipids	0.068	61	733	760	11569	0.0437	0.13	1.27	1.00e+0	0.0936	0.0321
REACTOME_PATHWAY	Tetrahydrobiopterin (BH4) synthesis, recycling, salvage and regulation	0.0045	4	733	13	11569	0.0448	0.133	4.86	1.00e+0	0.0958	0.00721
REACTOME_PATHWAY	ERK/MAPK targets	0.0056	5	733	22	11569	0.0468	0.138	3.59	1.00e+0	0.0994	0.0107
REACTOME_PATHWAY	Chaperone Mediated Autophagy	0.0056	5	733	22	11569	0.0468	0.138	3.59	1.00e+0	0.0994	0.0107
REACTOME_PATHWAY	Regulation of signaling by CBL	0.0056	5	733	22	11569	0.0468	0.138	3.59	1.00e+0	0.0994	0.0107
REACTOME_PATHWAY	Maturation of spike protein	0.0078	7	733	42	11569	0.0472	0.139	2.63	1.00e+0	0.0999	0.0154
REACTOME_PATHWAY	MTOR signalling	0.0078	7	733	42	11569	0.0472	0.139	2.63	1.00e+0	0.0999	0.0154
REACTOME_PATHWAY	Toll Like Receptor 9 (TLR9) Cascade	0.0145	13	733	111	11569	0.0477	0.14	1.85	1.00e+0	0.101	0.0231
REACTOME_PATHWAY	Regulation of CDH1 posttranslational processing and trafficking to plasma membrane	0.0067	6	733	32	11569	0.0487	0.143	2.96	1.00e+0	0.103	0.0139
REACTOME_PATHWAY	Cam-PDE 1 activation	0.0033	3	733	6	11569	0.0506	0.148	7.89	1.00e+0	0.106	0.00438
REACTOME_PATHWAY	Scavenging by Class F Receptors	0.0033	3	733	6	11569	0.0506	0.148	7.89	1.00e+0	0.106	0.00438
REACTOME_PATHWAY	Negative feedback regulation of MAPK pathway	0.0033	3	733	6	11569	0.0506	0.148	7.89	1.00e+0	0.106	0.00438
REACTOME_PATHWAY	Transcriptional regulation by RUNX1	0.0245	22	733	227	11569	0.0513	0.15	1.53	1.00e+0	0.108	0.0307
REACTOME_PATHWAY	Platelet homeostasis	0.0123	11	733	89	11569	0.054	0.156	1.95	1.00e+0	0.112	0.0246
REACTOME_PATHWAY	Activation of AMPK downstream of NMDARs	0.0067	6	733	33	11569	0.0545	0.156	2.87	1.00e+0	0.112	0.0161
REACTOME_PATHWAY	Azathioprine ADME	0.0056	5	733	23	11569	0.0539	0.156	3.43	1.00e+0	0.112	0.013
REACTOME_PATHWAY	Attenuation phase	0.0045	4	733	14	11569	0.0544	0.156	4.51	1.00e+0	0.112	0.00959
REACTOME_PATHWAY	Retrograde neurotrophin signalling	0.0045	4	733	14	11569	0.0544	0.156	4.51	1.00e+0	0.112	0.00959
REACTOME_PATHWAY	Reduction of cytosolic Ca++ levels	0.0045	4	733	14	11569	0.0544	0.156	4.51	1.00e+0	0.112	0.00959
REACTOME_PATHWAY	Maturation of hRSV A proteins	0.0045	4	733	14	11569	0.0544	0.156	4.51	1.00e+0	0.112	0.00959
REACTOME_PATHWAY	Non-canonical inflammasome activation	0.0045	4	733	14	11569	0.0544	0.156	4.51	1.00e+0	0.112	0.00959
REACTOME_PATHWAY	Golgi Cisternae Pericentriolar Stack Reorganization	0.0045	4	733	14	11569	0.0544	0.156	4.51	1.00e+0	0.112	0.00959
REACTOME_PATHWAY	SARS-CoV-2 activates/modulates innate and adaptive immune responses	0.0156	14	733	126	11569	0.0553	0.158	1.75	1.00e+0	0.114	0.0283
REACTOME_PATHWAY	Interferon alpha/beta signaling	0.0111	10	733	78	11569	0.0571	0.163	2.02	1.00e+0	0.117	0.0249
REACTOME_PATHWAY	Interleukin-2 family signaling	0.0078	7	733	44	11569	0.0571	0.163	2.51	1.00e+0	0.117	0.0196
REACTOME_PATHWAY	HSF1-dependent transactivation	0.0056	5	733	24	11569	0.0615	0.175	3.29	1.00e+0	0.125	0.0156
REACTOME_PATHWAY	Response of Mtb to phagocytosis	0.0056	5	733	24	11569	0.0615	0.175	3.29	1.00e+0	0.125	0.0156
REACTOME_PATHWAY	BBSome-mediated cargo-targeting to cilium	0.0056	5	733	24	11569	0.0615	0.175	3.29	1.00e+0	0.125	0.0156
REACTOME_PATHWAY	Resolution of Sister Chromatid Cohesion	0.0156	14	733	129	11569	0.0644	0.182	1.71	1.00e+0	0.131	0.0337
REACTOME_PATHWAY	Constitutive Signaling by EGFRvIII	0.0045	4	733	15	11569	0.0649	0.183	4.21	1.00e+0	0.131	0.0124
REACTOME_PATHWAY	GRB2:SOS provides linkage to MAPK signaling for Integrins	0.0045	4	733	15	11569	0.0649	0.183	4.21	1.00e+0	0.131	0.0124
REACTOME_PATHWAY	p130Cas linkage to MAPK signaling for integrins	0.0045	4	733	15	11569	0.0649	0.183	4.21	1.00e+0	0.131	0.0124
REACTOME_PATHWAY	Signaling by EGFRvIII in Cancer	0.0045	4	733	15	11569	0.0649	0.183	4.21	1.00e+0	0.131	0.0124
REACTOME_PATHWAY	ARMS-mediated activation	0.0033	3	733	7	11569	0.0679	0.189	6.76	1.00e+0	0.135	0.00731
REACTOME_PATHWAY	ChREBP activates metabolic gene expression	0.0033	3	733	7	11569	0.0679	0.189	6.76	1.00e+0	0.135	0.00731
REACTOME_PATHWAY	STAT5 Activation	0.0033	3	733	7	11569	0.0679	0.189	6.76	1.00e+0	0.135	0.00731
REACTOME_PATHWAY	TYSND1 cleaves peroxisomal proteins	0.0033	3	733	7	11569	0.0679	0.189	6.76	1.00e+0	0.135	0.00731
REACTOME_PATHWAY	Defective RIPK1-mediated regulated necrosis	0.0033	3	733	7	11569	0.0679	0.189	6.76	1.00e+0	0.135	0.00731
REACTOME_PATHWAY	Synthesis of GDP-mannose	0.0033	3	733	7	11569	0.0679	0.189	6.76	1.00e+0	0.135	0.00731
REACTOME_PATHWAY	RSK activation	0.0033	3	733	7	11569	0.0679	0.189	6.76	1.00e+0	0.135	0.00731
REACTOME_PATHWAY	Signaling by Erythropoietin	0.0056	5	733	25	11569	0.0697	0.193	3.16	1.00e+0	0.139	0.0185
REACTOME_PATHWAY	Inactivation of CSF3 (G-CSF) signaling	0.0056	5	733	25	11569	0.0697	0.193	3.16	1.00e+0	0.139	0.0185
REACTOME_PATHWAY	Signaling by PDGF	0.0089	8	733	58	11569	0.0721	0.199	2.18	1.00e+0	0.143	0.0289
REACTOME_PATHWAY	Ion homeostasis	0.0089	8	733	58	11569	0.0721	0.199	2.18	1.00e+0	0.143	0.0289
REACTOME_PATHWAY	Co-stimulation by CD28	0.0078	7	733	47	11569	0.0743	0.204	2.35	1.00e+0	0.146	0.0274
REACTOME_PATHWAY	Regulation of TNFR1 signaling	0.0078	7	733	47	11569	0.0743	0.204	2.35	1.00e+0	0.146	0.0274
REACTOME_PATHWAY	N-glycan trimming in the ER and Calnexin/Calreticulin cycle	0.0067	6	733	36	11569	0.0743	0.204	2.63	1.00e+0	0.146	0.0242
REACTOME_PATHWAY	Caspase activation via Death Receptors in the presence of ligand	0.0045	4	733	16	11569	0.0763	0.208	3.95	1.00e+0	0.15	0.0158
REACTOME_PATHWAY	Signaling by ERBB2 ECD mutants	0.0045	4	733	16	11569	0.0763	0.208	3.95	1.00e+0	0.15	0.0158
REACTOME_PATHWAY	Signaling by FLT3 ITD and TKD mutants	0.0045	4	733	16	11569	0.0763	0.208	3.95	1.00e+0	0.15	0.0158
REACTOME_PATHWAY	Caspase activation via extrinsic apoptotic signalling pathway	0.0056	5	733	26	11569	0.0785	0.214	3.04	1.00e+0	0.154	0.0218
REACTOME_PATHWAY	Fatty acyl-CoA biosynthesis	0.0067	6	733	37	11569	0.0817	0.222	2.56	1.00e+0	0.16	0.0274
REACTOME_PATHWAY	Arachidonate metabolism	0.0089	8	733	60	11569	0.0833	0.226	2.1	1.00e+0	0.162	0.0346
REACTOME_PATHWAY	Autophagy	0.0178	16	733	161	11569	0.0851	0.231	1.57	1.00e+0	0.166	0.0489
REACTOME_PATHWAY	Signaling by FGFR1	0.0078	7	733	49	11569	0.0872	0.235	2.25	1.00e+0	0.169	0.0335
REACTOME_PATHWAY	NFE2L2 regulates pentose phosphate pathway genes	0.0033	3	733	8	11569	0.0868	0.235	5.92	1.00e+0	0.168	0.0112
REACTOME_PATHWAY	TGFBR3 regulates TGF-beta signaling	0.0033	3	733	8	11569	0.0868	0.235	5.92	1.00e+0	0.168	0.0112
REACTOME_PATHWAY	Mitotic Spindle Checkpoint	0.0134	12	733	110	11569	0.0878	0.236	1.72	1.00e+0	0.169	0.0454
REACTOME_PATHWAY	RAS processing	0.0056	5	733	27	11569	0.0877	0.236	2.92	1.00e+0	0.169	0.0254
REACTOME_PATHWAY	Platelet sensitization by LDL	0.0045	4	733	17	11569	0.0884	0.237	3.71	1.00e+0	0.17	0.0196
REACTOME_PATHWAY	RHOH GTPase cycle	0.0067	6	733	38	11569	0.0894	0.239	2.49	1.00e+0	0.171	0.0308
REACTOME_PATHWAY	DNA Damage Recognition in GG-NER	0.0067	6	733	38	11569	0.0894	0.239	2.49	1.00e+0	0.171	0.0308
REACTOME_PATHWAY	Signaling by FGFR3	0.0067	6	733	38	11569	0.0894	0.239	2.49	1.00e+0	0.171	0.0308
REACTOME_PATHWAY	Translation of Structural Proteins	0.0089	8	733	62	11569	0.0954	0.254	2.04	1.00e+0	0.183	0.0409
REACTOME_PATHWAY	Signaling by FGFR4	0.0067	6	733	39	11569	0.0975	0.258	2.43	1.00e+0	0.185	0.0346
REACTOME_PATHWAY	Platelet Aggregation (Plug Formation)	0.0067	6	733	39	11569	0.0975	0.258	2.43	1.00e+0	0.185	0.0346
REACTOME_PATHWAY	Synthesis of IP3 and IP4 in the cytosol	0.0056	5	733	28	11569	0.0975	0.258	2.82	1.00e+0	0.185	0.0294
REACTOME_PATHWAY	FLT3 signaling in disease	0.0056	5	733	28	11569	0.0975	0.258	2.82	1.00e+0	0.185	0.0294
REACTOME_PATHWAY	Negative regulation of FGFR3 signaling	0.0056	5	733	28	11569	0.0975	0.258	2.82	1.00e+0	0.185	0.0294

### Sheet: Fig. 2A
			Post-Sed vs Pre-Sed										30Post-Ex vs Pre-Ex												120Post-Ex vs Pre-Ex
Accession	Protein Name	Protein ID	Log2FC hol	Log2FC car	Log2FC ste	Log2FC tra	Log2FC dou	Log2FC joh	Log2FC dah	Log2FC col	Log2FC tho		Log2FC gru	Log2FC gro	Log2FC hol	Log2FC car	Log2FC ste	Log2FC tra	Log2FC dou	Log2FC joh	Log2FC dah	Log2FC col	Log2FC tho		Log2FC gru	Log2FC gro	Log2FC hol	Log2FC car	Log2FC ste	Log2FC tra	Log2FC dou	Log2FC joh	Log2FC dah	Log2FC col	Log2FC tho
P68104	eukaryotic translation elongation factor 1 alpha 1(EEF1A1)	EEF1A1	0.223273	1.94988	0.737775	1.05423	0.0701571	0.792202	-0.671939	0.303618	-1.24566		0.534098	0.434737	0.761004	1.4979	1.40172	0.304448	0.172742	0.91107	-0.458692	1.44542	0.76351		0.50431	1.42757	1.46222	1.43887	1.92699	0.717136	-0.222808	0.666273	1.19552	2.63879	0.772366
P24534	eukaryotic translation elongation factor 1 beta 2(EEF1B2)	EEF1B2	-0.498637	2.34852	0.579361	1.17039	-0.980539	1.88978	-1.04974	1.83609	-1.94898		0.221364	0.146407	1.71676	1.55421	2.02917	0.700153	1.57866	3.18433	0.869966		0.86023		0.609689	2.35635	3.95977	1.83661	2.99011	1.39115	-0.160926	2.78269	2.94385		1.24968
P29692	eukaryotic translation elongation factor 1 delta(EEF1D)	EEF1D	-0.476769		0.0153367		4.1573	-0.571736	1.58171	0.0778551	-1.30715		0.74696	-0.0412425	2.30258	1.28972	2.72141	0.403496	-1.36281	3.49041	1.41614	1.75789	1.02478		1.02054	2.37363	4.63446	2.02311	3.16804	1.19147	0.859705	3.61532	3.54598	3.22705	1.05758
P26641	eukaryotic translation elongation factor 1 gamma(EEF1G)	EEF1G											0.313337	-0.136966	0.755376	1.60867	1.70705	0.526739	-0.8635	1.15127	-0.368738	1.91997	0.671822		0.652938	2.01991	2.42711	2.27646	2.42722	1.23574	0.148618	1.19048	0.635933	3.54268	0.668728
P13639	eukaryotic translation elongation factor 2(EEF2)	EEF2	0.313981	1.77505	0.49914	0.864007	0.237698	1.23558	-0.812134	0.369194	-1.34932		0.517431	0.512163	0.591528	1.90666	1.75113	0.241797	0.117866	1.30525	-0.667511	1.73583	0.602926		0.372055	1.57347	1.5377	1.85354	2.40244	0.551873	-0.327023	0.820773	1.55633	2.73495	0.615454
P20042	eukaryotic translation initiation factor 2 subunit beta(EIF2S2)	EIF2S2	-0.233814	2.21741	0.472566	0.836948	0.596773	1.2841	-1.21017	0.444442	-1.3627		0.833097	-0.204329	2.29441	1.45386	2.39594	0.515021	-0.0523872	1.60388	-0.00472229		1.24038		0.901045	1.70691	3.68017	1.82366	3.72531	0.689632	0.736198	1.89076	1.36597		1.44391
P41091	eukaryotic translation initiation factor 2 subunit gamma(EIF2S3)	EIF2S3	-1.76924	1.09341	-0.181635	1.32364	2.74228	1.30061	0.907736	0.842569	-2.47479		1.06559	-0.514346	2.37273	1.94889	1.59663	0.929667	-0.404037	1.23347	0.985464	-0.495392	1.21068		0.4377	2.03404	4.85351	2.08337	2.63019	1.27236	0.238006	2.37449	2.45114	2.73818	1.20549
P55884	eukaryotic translation initiation factor 3 subunit B(EIF3B)	EIF3B											0.190259	0.19564	0.556896	1.54986	3.3221	0.0539364	-1.98196	2.51511	1.77692	3.39046	1.61094		-0.138174	2.60233	2.86699	1.86264	3.66981	0.777727	0.0847453	3.17897	3.13035	5.73079	1.77051
Q99613	eukaryotic translation initiation factor 3 subunit C(EIF3C)	EIF3C											0.48084	0.0381974	1.12794	1.70858	1.20751	0.684173	-0.666676	1.55074	4.06195	3.24464	1.36665		0.723277	2.34358	4.22628	2.1027	2.06162	1.32459	-0.280758	1.87728	5.78478	5.89074	1.45143
O00303	eukaryotic translation initiation factor 3 subunit F(EIF3F)	EIF3F	0.391114	1.57301	1.27974	1.17382	0.319027	1.102	-1.12427	0.360976	-0.736742		0.313387	0.275802	0.737937	1.63338	2.43175	0.518245	-0.912154	1.55531	-0.161912	3.83414	1.5098		2.0113	1.93608	3.16888	1.36774	2.82899	0.975962	-0.534988	1.9161	1.42153	5.79578	1.51874
Q13347	eukaryotic translation initiation factor 3 subunit I(EIF3I)	EIF3I	0.698289	1.8565	0.644609	1.27441	-0.0180192	1.92034	-1.13256	0.378148	-2.1601		0.423031	1.09574	0.420015	2.17185	3.5786	0.668091	0.412413	2.49268	-1.82894	0.750569	0.745603		0.928332	2.90851	3.17021	2.56759	4.31742	1.38848	-0.0849658	2.89291	0.223021	3.3788	1.19674
O75822	eukaryotic translation initiation factor 3 subunit J(EIF3J)	EIF3J		-0.141726	-0.307692	0.299582	0.223404	0.600998	-0.384481	-1.88778	0.0924155		-0.0125966	0.151494	4.82337	1.52082	2.44787	1.87393	0.492549	1.39078	-0.108302		1.41342		0.0262051	1.49931	5.90872	2.28085	3.52049	1.50211	0.695826	0.439743	1.74429		0.807547
Q9Y262	eukaryotic translation initiation factor 3 subunit L(EIF3L)	EIF3L	0.560112	2.21556	1.37259	2.14122	-0.267889	0.882266	0.420768	1.58134	-0.92478		0.572894	0.605597	0.503809	2.67937	2.40722	1.62389	0.190149	2.11731	-0.00323335	1.88783	1.3501		-0.572135	2.67239	2.45902	2.67961	2.70785	1.65105	-1.78532	2.49179	1.64143	3.23008	1.18036
P60842	eukaryotic translation initiation factor 4A1(EIF4A1)	EIF4A1	0.929627	2.09033	1.02323	0.843388	0.24345	1.42929	-1.29184	0.363326	-2.46573		0.384971	0.342691	0.98933	1.96471	1.91339	0.496421	-0.166221	1.50738	-0.858949	1.31894	0.809542		0.491747	1.64982	2.09228	2.15146	2.63157	0.872563	-0.336852	1.48132	1.21709	2.68792	0.536813
Q14240	eukaryotic translation initiation factor 4A2(EIF4A2)	EIF4A2											0.320571	0.358454	-0.0537209	2.76969	2.09797	0.72498	-1.05828	2.30352	1.73364		0.889552		-0.463657	1.8029	2.11648	2.78584	3.03597	0.821724	-1.41446	2.76754	3.55261		0.79887
P23588	eukaryotic translation initiation factor 4B(EIF4B)	EIF4B	0.311503	2.38939	0.475662	1.66339	0.0378284	0.24301	-1.22098	-0.0805275	-1.45185		0.641675	0.750557	0.479087	3.29829	3.63984	0.265471	-0.561787	3.35977	-0.853686	2.52081	0.267418		0.932084	2.3589	2.92697	3.60747	3.99699	0.835759	-0.00491463	2.56213	1.61249	5.18917	0.266516
P06730	eukaryotic translation initiation factor 4E(EIF4E)	EIF4E	0.692256	1.65422	0.445742	0.308311	0.150361	1.09755	-1.12155	0.339507	-1.85242		0.322149	1.24867	0.927472	1.66607	2.03095	0.646473	0.805145	1.68362	-2.0539	1.94954	0.696415		0.382025	2.75282	2.39545	1.44447	2.65075	1.09362	0.356024	1.46501	1.06029	3.93922	0.0378475
Q15056	eukaryotic translation initiation factor 4H(EIF4H)	EIF4H	0.797558	2.47357	0.926665	1.54068	0.354016	1.47187	-1.65531	2.58279	-0.778593		0.752714	0.368069	1.10802	2.86565	2.69061	1.26173	0.211655	1.99386	0.198771	2.72218	0.0532704		0.141345	1.28728	2.83278	2.72816	3.59026	1.38046	-0.12004	1.31762	2.55854	4.85942	0.629435
P27635	ribosomal protein L10(RPL10)	RPL10	0.746383	1.15139	-0.38844	0.860935	0.362724		-0.786787	2.3854	-1.98755		1.18129	-0.129274	1.03471	0.886053	1.1005	0.00154697	-1.03884	0.41078	0.287174	1.42278	0.616213		0.994586	2.43452	3.34556	1.80298	1.87327	0.949602	-0.943054	1.03506	2.23077	2.99625	0.820795
P50914	ribosomal protein L14(RPL14)	RPL14											0.67204	0.0590493	1.24016	1.62845	2.01795	0.690291	-0.734135	1.02265	0.235432	1.01378	0.934029		3.39634	2.17371	2.76365	1.9787	2.82442	1.14172	-0.834481	1.63586	2.02858	2.92342	0.898534
P61313	ribosomal protein L15(RPL15)	RPL15	1.69178	2.37131	1.1713	0.819047	-0.69658	0.991071	-1.05818	0.515201	-1.95342		0.599663	0.207238	0.779497	1.20672	1.59542	0.160453	-1.1608	1.25233	0.446811	2.06123	0.361748		2.50333	3.0772	2.86607	0.935609	3.19983	1.3101	-1.38927	2.30962	1.67206	4.01945	1.13936
P62829	ribosomal protein L23(RPL23)	RPL23	0.0881337	1.59411	1.72199	2.42282	0.800099	1.99289	1.41459	2.99258	-1.49376		0.747653	0.0821862	0.882797	0.641807	1.61276	0.342473	0.0643764	0.243379	-0.278979	1.03756	0.961148		1.26901	2.1678	1.98937	1.36806	2.07868	0.993614	-0.465947	0.395767	0.910122	2.46503	0.721718
P61353	ribosomal protein L27(RPL27)	RPL27	-1.99029			1.04028		2.03464	2.13799	-0.546149	-1.2094		0.37315	0.487267	0.642069	2.05071	1.72441	0.334249	-0.550674	0.384077	-0.562922	1.79508	1.04295		-0.865055	1.56535	1.84893	2.28291	2.5401	0.729301	-1.01583	0.776418	0.973157	4.07833	0.911822
P46776	ribosomal protein L27a(RPL27A)	RPL27A	-0.341527	1.48284	0.3313	0.208166	0.0647507	-0.299454	-1.19909	-0.31414	-1.20829		0.890637	0.347778	0.6699	1.26756	1.46644	0.621621	-0.158189	0.907037	-0.324983	1.5677	0.694316		1.63597	2.27913	2.26391	1.49948	2.0034	1.24746	-1.40631	1.58222	1.35306	3.98836	0.661256
P46779	ribosomal protein L28(RPL28)	RPL28	0.454262	1.73364	0.884022	1.30581	-0.121855	0.259228	-1.2011	0.396448	-1.65941		1.01338	0.42705	0.548513	1.71174	2.01885	0.78221	-1.0871	0.895135	-0.911146	0.907091	1.18222		2.15823	2.45486	2.7443	2.15463	2.65039	1.61822	-1.06391	1.58238	0.519472	2.55965	1.2106
P62888	ribosomal protein L30(RPL30)	RPL30		2.1104	-0.402449	0.858378	2.5931	2.36498	-0.949808	0.768001	-0.989617		0.394554	0.322396	0.93387	1.34484	2.13499	0.673431	-1.15509	0.830122	1.16642	-0.0295245	0.920463		-1.67095	2.12624	2.79311	1.43304	2.83701	1.12503	-0.657903	1.48511	2.63017	1.55565	0.72293
Q969Q0	ribosomal protein L36a like(RPL36AL)	RPL36AL	1.28003	1.48724	0.578399	1.14298	0.445614	1.09911	0.659076	0.674155	-2.15511			-0.599015	3.17698	1.69461	2.4155	2.02017	0.71664	3.12635	-1.0118	0.333687	2.45953			2.27006	3.47923	-1.30232	3.32348	1.72706	-0.369204	3.10663	-0.513481	2.75002	2.02453
P62891	ribosomal protein L39(RPL39)	RPL39	0.636203	3.58449		0.699671		0.118355	-0.82659		-1.99367		0.379151	-0.015712	0.885327	0.39524	0.476098	1.18577	0.470604	0.45768	0.249881	0.764309	0.620237		0.437218	1.68446	0.863489	1.17853	1.07722	1.29392	-0.125002	0.214136	0.781564	1.94949	0.683949
P36578	ribosomal protein L4(RPL4)	RPL4											0.800999	-0.338006	1.30603	1.80732	2.22545	0.59947	-1.07269	0.897184	0.139115	1.16011	1.24577		1.66469	2.36773	3.46513	2.46865	3.37665	1.44638	-0.980401	1.90922	2.00594	3.76188	1.21706
P18124	ribosomal protein L7(RPL7)	RPL7	0.560899	1.71152	-0.0753621	1.01903	-0.0447392	1.69448	-0.0776882	-0.568029	-1.60586		0.439936	0.00415845	1.28142	0.891221	1.71736	0.376133	-0.917168	1.29247	0.358093	2.7941	1.16587		0.99882	2.15564	3.59691	1.85972	2.55015	1.28229	-0.442078	2.02343	1.73894	4.75211	1.01473
P62424	ribosomal protein L7a(RPL7A)	RPL7A	-1.08602	1.41921	0.322577	-0.972966	0.146203	-0.561966	-1.54899	-0.293691	-1.38232		0.969101	-0.169253	0.622256	1.56797	2.1982	0.485463	0.518836	1.20109	1.48016	0.550754	1.2296		1.27361	2.41313	3.02063	1.92126	2.78888	1.31162	-0.863464	1.88167	2.90746	1.0693	0.911571
P05386	ribosomal protein lateral stalk subunit P1(RPLP1)	RPLP1	0.0673441	2.82409	1.45454	1.08774	-0.292212	1.18746	-1.27544	1.0758	-1.46786		1.18747		2.95843	2.36518	1.67303	-0.0156475	0.0566317	2.84799			-0.181427		1.69534		4.02123	1.89753	1.1124	1.29795	-1.01691	1.99219
P25398	ribosomal protein S12(RPS12)	RPS12	1.16913	3.52589	0.443583	1.97233	0.95895	1.73211	0.029074	0.861939	-1.03652		1.30267	-0.161068		1.50089	3.99775	1.20203		1.84342	-0.700874		1.67719		-0.313264	2.68719		3.18674	5.10886	1.79518	-0.0789172	4.70682	3.5684		1.28802
P62263	ribosomal protein S14(RPS14)	RPS14	0.200356		-1.01186	0.300016	-2.91678	2.34828	-0.878909	0.601688	-1.10613		1.28932	-0.149001	0.256691	1.39809	1.28722	0.846755	-0.342963	0.0412582	-0.305842	1.28146	0.657456		2.07825	2.24433	1.83449	1.59069	2.01977	1.42542	-1.06647	1.07607	1.53215	2.74811	0.877983
P39019	ribosomal protein S19(RPS19)	RPS19	-0.340499	2.01174	-0.792156	0.895176	-0.474086	0.632122	-1.17606	-0.224849	-0.829972		1.38608	0.00651731	0.793633	1.18524	2.00943	1.00503	-0.54773	1.08847	-0.334505	0.972579	0.771476		1.04964	2.13729	2.80074	1.83857	2.81615	1.14301	-0.706657	2.00973	1.09948	2.26551	1.12412
P62266	ribosomal protein S23(RPS23)	RPS23	0.728006	3.78963	0.0853401	1.56423	-0.614867	0.807533	-0.395732	2.48768	-2.60244		0.452042	0.142697	0.149723	0.949829	1.54585	0.352986	-0.254745	0.711751	-0.254129	1.31103	0.666332		0.742094	1.0883	0.984409	1.05014	2.09467	0.505514	-0.73377	0.573782	1.38457	2.29159	0.436501
P62854	ribosomal protein S26(RPS26)	RPS26	0.947568	2.3423	0.878983	1.23408	-0.787833	1.32717	-0.767796	0.61566	-2.07638		0.834843	-0.498806	0.342271	0.447031	3.45127	0.491163	-0.841785	1.82416	0.739121	0.885094	1.11386		1.09051	1.8099	2.51629	2.78081	4.27914	1.09981	-1.46162	2.56853	1.64862	3.44529	1.0817
P42677	ribosomal protein S27(RPS27)	RPS27											0.0100058	0.736153	1.89458	3.66491	0.456226	0.669783	-0.832492	0.826496	-0.414019	1.59529	1.68515		0.951788	2.53481	2.74711	3.40635	1.15219	0.926927	-1.20047	1.88495	1.51489	1.78215	1.54635
P62857	ribosomal protein S28(RPS28)	RPS28	1.01963	2.26939	0.350655	0.279194	0.560707	1.47133	-1.43557	0.0324407	-2.74727		0.34845	0.650536	1.48784	1.40181	3.3694	1.28611	1.39799	1.51767	-2.79368	2.39222	0.942838		-0.648248	4.10485	3.38766	0.409106	4.19908	2.02212	0.202554	1.48828	2.68473	2.46873	1.14179
P62241	ribosomal protein S8(RPS8)	RPS8	0.95654	1.87736	-0.190333	1.01542	0.661268	1.51687	-0.774248	0.412093	-0.82396		0.430177	-0.0674045	0.407283	1.53409	2.13472	0.575022	-0.292114	0.713287	0.189401	0.751314	0.790643		0.163901	2.0351	1.67693	2.16817	3.10363	1.06416	-1.01152	1.27806	1.77034	1.97649	0.729658
P08865	ribosomal protein SA(RPSA)	RPSA	-2.71842	2.39139	0.791389	1.49635	0.620032	1.3309	0.714829	0.124286	1.38859		0.788423	0.23786	0.464057	2.08728	1.89118	0.75311	0.102752	1.47259	-0.643812	2.39559	0.61918		0.536163	2.4563	2.63253	1.83711	2.70975	1.19583	0.0357867	1.8333	1.25368	4.60316	0.801029
P25786	proteasome 20S subunit alpha 1(PSMA1)	PSMA1	-2.30804		3.42149	0.802718	-0.619229	-0.132557	-1.56397	2.22382	-1.75325		0.200676	0.287775	1.17424	1.8582	1.69974	0.294941	-0.743383	2.28076	0.0994854	1.63107	0.894614		-0.697268	1.57766	3.60664	1.84516	2.50261	0.774822	-0.676491	1.53871	2.22398	4.16054	0.739412
P25787	proteasome 20S subunit alpha 2(PSMA2)	PSMA2	0.544419	4.4467	3.25449	2.70892	-0.757353	1.86947	-0.647262	0.650203	-0.431781		0.74558	0.253706	0.655802	1.22554	1.75148	-0.0633794	0.0228056	2.32649	-0.363624	1.49866	0.978257		1.29395	1.86217	3.65649	1.44385	2.37804	0.777061	-0.295795	2.05783	1.41495	2.63259	1.0595
P25788	proteasome 20S subunit alpha 3(PSMA3)	PSMA3											0.63512	-0.227366	1.20569	1.67026	3.71496	0.515641	0.378128	3.69002	0.514798	1.20847	1.03178		-0.611455	1.72828	4.66032	1.39174	3.64982	0.778	-0.221053	1.36462	1.58999	1.95965	0.681703
P60900	proteasome 20S subunit alpha 6(PSMA6)	PSMA6	0.873905	2.58157	0.770423	1.00534	-0.16896	0.6791	-1.82441	-0.491943	-1.00043		-0.0395984	0.201695	0.517906	1.65297	1.42497	0.380902	-1.11743	2.50284	0.953		1.25115		0.354819	1.44173	3.47727	2.08267	2.05156	0.902492	-0.310432	1.86156	3.20535		1.05328
O14818	proteasome 20S subunit alpha 7(PSMA7)	PSMA7	0.159193	2.12782	1.1839	1.18885	0.0686362	0.926329	-0.561032	0.126019	-1.61501		0.778053	0.683151	4.1201	2.12393	1.54335	0.314596	-1.41889	2.32017	1.05026	2.3785	0.952253		0.505075	2.63687	6.29304	1.97658	2.38584	0.84043	-0.536453	1.92331	4.13716	4.36622	0.697596
P20618	proteasome 20S subunit beta 1(PSMB1)	PSMB1	0.651111	3.00433	0.787924	1.2963	0.339618	1.15879	-0.594433	1.17833	-1.86105		0.214359	0.181745	2.34995	1.86379	1.06694	0.621441	0.385745	1.72781	0.137562	2.11618	1.17479		0.652904	1.93905	3.81335	2.36735	2.24671	1.03746	-0.132567	0.893236	1.98176	2.11394	0.765094
P49720	proteasome 20S subunit beta 3(PSMB3)	PSMB3	-0.206459		-0.115092	0.236152	0.16804	1.39673			-0.905068		0.474938	0.731419		1.83017	1.48182	-0.161315	1.60645	2.19294	-0.241737		1.3974		1.06906	0.702434	2.16168	1.52016	0.719719	-0.307468	-1.47076	0.828688	2.19041		1.32476
P28070	proteasome 20S subunit beta 4(PSMB4)	PSMB4	2.15319	3.05355	1.49891	1.53993	0.902218	3.47393	-0.376633	0.770515	-0.588033		0.591671	0.286678	1.99854	1.50345	1.91091	0.358834	-0.259839	1.85833	-0.296997		1.48042		1.12748	1.83808	3.95601	1.62611	2.79048	0.822482	0.0429569	2.3219	1.79516		0.760686
P28072	proteasome 20S subunit beta 6(PSMB6)	PSMB6	0.949052	2.56332	1.87491	2.80548	0.276474	1.28368	0.759683	0.533747	-0.450382		0.66538	0.0724792	1.44383	3.6516	2.12868	0.810797	-0.301751	3.52046	1.57969	1.20676	2.1186		0.867487	2.40352	5.14729	3.45013	3.86599	1.04523	-0.718723	3.15441	3.09546	1.9222	2.33325
Q99436	proteasome 20S subunit beta 7(PSMB7)	PSMB7											0.0971445	0.505282	0.610202	1.88828	1.98775	0.86964	0.0753811	3.46356	-0.58218	-0.0506961	0.950916		-0.414919	2.67517	3.58272	2.2316	2.9124	1.22147	-0.36512	3.08537	2.28678	1.1267	0.657747
Q13200	proteasome 26S subunit ubiquitin receptor, non-ATPase 2(PSMD2)	PSMD2		1.12835	-1.51835	0.263418	1.48521	0.136453	-2.40056	-0.296984	-0.744398		0.964722	0.0265233	0.487933	2.43199	2.00719	1.00474	-1.33174	1.3782	1.30104	1.08692	0.823488		0.858532	1.95067	2.82553	3.14174	2.95425	1.27386	-0.898572	1.93997	3.04044	1.20343	0.687171
P35998	proteasome 26S subunit, ATPase 2(PSMC2)	PSMC2											1.3574	-0.0169467	2.15427	3.97354	2.23977	0.766344	-0.933634	2.36503	0.0888043		1.26787		1.72637	1.79633	5.91637	4.4916	3.35198	0.539197	-0.137283	4.27653	2.26322		0.872509
P62195	proteasome 26S subunit, ATPase 5(PSMC5)	PSMC5	1.26612	1.73011	0.658033	1.88171	0.345612	1.57412	0.591923		0.86737		0.0829829	-0.418327	2.52297	3.54401	2.25446	0.981473	-0.884415	2.10145	1.33586	1.6789	0.977856		0.393867	1.86953	6.10759	3.0291	3.0603	1.41715	1.03215	3.61139	3.04568	5.17077	1.1447
P62333	proteasome 26S subunit, ATPase 6(PSMC6)	PSMC6	-0.130389	-0.793417	1.11761		-2.53688		-1.96922		-0.294015		0.714259	0.674091	1.35403	2.82377	3.49709	0.473562	-0.830918	1.41352	1.88233	0.850531	1.49428		0.118296	2.60061	4.7617	5.44387	5.23328	0.849609	1.27366	2.98595	3.15949	4.69247	1.77757
Q99460	proteasome 26S subunit, non-ATPase 1(PSMD1)	PSMD1				1.35408	-0.704422	0.81157	0.0365117	-1.68663	-1.86375		-0.447595	0.693041	1.75717	2.60955	3.13745	1.67686	0.139822	4.73219	-1.85797	0.989596	1.62273		0.981676	1.95444	4.11574	1.46238	2.41206	1.95914	2.10643	5.80215	0.217421	4.12867	1.47045
O00231	proteasome 26S subunit, non-ATPase 11(PSMD11)	PSMD11	-0.0279655		-0.667015	1.31932	-1.23569	0.671284	-0.697049	-0.317564	-1.37048		-0.720456	0.150167	0.194184	0.35605	1.31719	0.777741	0.349916	1.33675	0.239991		1.53307		0.12478	1.83414	2.6024	0.14363	2.7068	0.844689	-0.318943	2.36128	1.61288	2.22245	1.62858
O00232	proteasome 26S subunit, non-ATPase 12(PSMD12)	PSMD12	-1.10343	1.14676	0.875396		0.0752223			-0.523908	-0.0672723		0.867374	-0.184416	0.659632	2.9515	2.52242	1.29712	5.5853	2.10637	2.90986	-0.219225	2.0798		0.201571	2.30427	5.85031	1.30257	2.84533	1.34795	-0.559224	4.14531	4.4483	-1.582	1.91436
O43242	proteasome 26S subunit, non-ATPase 3(PSMD3)	PSMD3	3.88403	1.87408	0.0925069	1.12485	5.49137	1.85218	0.0936882	1.38496	-2.02569		1.27334	-0.0923968	1.42749	1.29225	0.270817	0.874113	1.52386	1.61304	-0.739093	0.62402	1.87277		1.2946	2.19	3.35438	1.27438	1.65118	1.43901	-0.795399	1.73058	0.571518	-0.828562	1.38328
P51665	proteasome 26S subunit, non-ATPase 7(PSMD7)	PSMD7											0.00800992	-0.0637434	1.51024	1.60673	0.727369	-0.00123822	-0.383256	2.66431	0.474869	1.15179	0.71635		-1.42441	2.23427	4.25937	1.14389	3.04455	0.748421	-0.682489	3.79984	3.81297	4.10986	0.528272

### Sheet: miRNA Master Data
Sample	Pre-Ex gru	Pre-Ex gro	Pre-Ex hol	Pre-Ex car	Pre-Ex ste	Pre-Ex tra	Pre-Ex dou	Pre-Ex joh	Pre-Ex dah	Pre-Ex col	Pre-Ex tho	30Post-Ex gru	30Post-Ex gro	30Post-Ex hol	30Post-Ex car	30Post-Ex ste	30Post-Ex tra	30Post-Ex dou	30Post-Ex joh	30Post-Ex dah	30Post-Ex col	30Post-Ex tho
hsa-miR-148a-3p	3352099	4881435	4582629	4154492	2391389	2537024	3017506	3074378	2542951	5395857	2104544	4073354	5076304	5231397	2584558	2068122	1654252	5206811	2532439	3777863	3881733	2643258		* Red cells indicate that not eneough material was avilable for equal loading*
hsa-miR-30d-5p	2588386	1424271	4295210	2443296	1551155	789202	2336471	855893	2196447	2133570	2193422	3056204	2613207	3529328	2973761	1437156	978936	2967620	1203246	3594175	3175741	2739955		Thus, final analysis did not unclude samples from these 4 participants.
hsa-miR-200a-3p	1481252	692429	1781572	953185	794378	415844	687250	445184	983465	922818	1450762	1648337	1274969	1444114	1061451	584167	432721	784409	588773	1758294	1238490	1321428
hsa-miR-146b-5p	1175671	920825	1021812	1184458	954534	569981	599084	578656	825811	720311	399979	1095473	1485334	835187	1286209	752331	612552	549790	740021	1045240	819189	414838
hsa-miR-26a-5p	956979	531535	1124511	676469	532061	250872	779139	584019	858916	605083	1059320	912860	996081	868241	845398	451434	350965	725389	972278	1099884	845588	980673
hsa-let-7f-5p	1095742	632265	843792	851081	662130	273206	633607	437698	1136203	688544	471214	1331381	1024896	757424	1074622	553824	304038	594959	839371	1397335	916594	569023
hsa-let-7g-5p	975732	573614	788869	888653	520239	228812	493957	282289	952389	563164	429457	1130382	1048228	684306	1019129	584641	273995	578061	642244	1257768	760462	514451
hsa-let-7a-5p	895060	514077	640687	449600	360192	187061	712567	366237	896622	505221	383456	1012193	690782	632919	602346	280834	200838	566736	515921	927673	658572	448287
hsa-miR-200c-3p	966811	345974	808542	423296	453824	152969	473832	240650	717444	367756	495068	1035168	709310	616485	669975	333049	211071	411600	433213	1053929	678336	557741
hsa-miR-200b-3p	888968	450553	753148	460750	448244	202087	391486	274359	568143	417670	460057	988547	822263	611414	611133	314309	224166	458423	388941	883351	599716	467848
hsa-let-7i-5p	286105	311151	307148	302881	206490	159463	248225	236207	407854	322493	209881	314028	394413	303287	250854	155043	142734	276622	278332	510936	322665	250137
hsa-miR-99a-5p	439483	288363	274564	282946	215886	102410	287441	229743	505643	254869	147907	367437	414691	283353	222239	151056	98503	342072	220246	597378	263598	174233
hsa-let-7b-5p	387235	260848	376237	208582	190004	107138	378537	190197	380382	254931	258644	414692	308678	391822	253475	151105	107076	292744	209930	429617	307358	305434
hsa-miR-21-5p	271257	109111	307568	174484	205219	78149	332943	201728	248394	182898	390263	278065	232329	210392	219861	148163	106194	241297	465398	363372	302990	382644
hsa-miR-30a-5p	220691	152430	277528	226958	153859	81023	135986	103253	184464	166246	139790	261715	263267	220210	253673	139560	77851	194893	203014	320302	217980	177744
hsa-miR-22-3p	269539	88266	171303	146694	144254	39054	150892	63696	201634	112548	89355	244225	169018	146388	192750	106501	53701	127913	97851	234633	148563	100348
hsa-miR-375-3p	244556	151890	144523	183375	134707	39256	141958	98008	131483	155390	75509	263788	206761	145330	189000	96010	37411	158003	100420	176503	176212	83422
hsa-miR-30b-5p	147691	34917	127963	141024	322744	20737	83264	25897	127785	78725	97131	149959	112238	66779	332578	149994	37589	85628	109866	195585	131670	86830
hsa-miR-26b-5p	147520	45462	126075	93337	84826	24333	69559	40596	142045	64137	123275	151617	115140	81258	150172	72440	35350	61285	100480	190451	105010	101876
hsa-let-7c-5p	129753	97141	72457	73510	46335	30802	122313	79882	143611	78416	38844	131233	111621	105874	71247	38955	32204	100359	74558	153181	85990	47267
hsa-miR-92a-1-3p	101829	55739	79998	58632	62311	21747	70765	30498	88010	48454	62348	101555	84064	75845	75663	40590	24850	74424	48400	100933	67467	73598
hsa-miR-141-3p	92802	32244	97648	60354	74818	18032	53515	31819	79920	44772	101210	98168	75274	64781	78146	47565	26124	38225	62784	132850	74279	86412
hsa-miR-429	134589	39737	93380	58472	79134	18821	54446	30818	98580	43442	59960	125166	100828	59553	94200	55004	30287	38325	59905	135201	74336	56735
hsa-miR-92a-3p	90394	49099	70075	51615	54898	19352	63050	27689	77117	42942	60504	90070	73689	66004	67454	36037	22292	65333	44145	88470	60251	66359
hsa-miR-92a-2-3p	90394	49099	70075	51615	54898	19352	63050	27689	77117	42942	60504	90070	73689	66004	67454	36037	22292	65333	44145	88470	60251	66359
hsa-miR-182-5p	73231	50610	66882	54876	45091	30109	48123	32533	63709	62601	46175	74195	71928	61119	55977	35035	24488	67666	43657	85497	67390	48268
hsa-miR-29a-3p	72975	29582	71101	60381	67853	10427	49715	26789	76928	44400	50347	69201	57498	50007	84268	44085	13925	45878	59239	100564	61067	53175
hsa-miR-181a-5p	76596	40466	80910	47207	47420	14595	59724	35898	66769	42638	50401	74971	77543	59321	65129	34193	18167	54043	57873	94185	64149	53636
hsa-miR-191-5p	113359	31889	86601	53828	54730	16216	38633	25675	97983	33910	47407	102812	67038	61995	75351	47574	24068	34682	55526	103879	55795	47047
hsa-miR-30c-5p	79567	30358	63860	46207	47758	13919	44473	23055	77287	31990	37647	80525	71395	45456	76824	40021	22054	38626	53317	92592	55835	41119
hsa-miR-186-5p	76688	23983	64392	41452	56089	15036	44084	22889	71265	35322	44961	68686	51590	41048	61461	35184	21274	35466	42914	85736	49890	40596
hsa-miR-320a-3p	66271	43349	51810	32605	34404	19790	61870	25569	60963	48329	31877	60934	52929	52112	36610	22227	19586	52366	24987	61873	56063	35766
hsa-miR-148b-3p	51862	38754	53221	48431	34767	19255	32561	27475	42168	48959	22942	64067	57821	44212	53716	31491	17320	46186	42279	71751	52871	28721
hsa-miR-499a-5p	78458	25036	27734	45039	46693	7413	38439	22071	50461	47690	18748	76355	44417	21854	45875	30387	8921	32557	27084	63844	50909	19770
hsa-miR-101-2-3p	39037	34092	52900	35819	30383	14237	40809	23247	36362	37185	32855	44542	60179	46537	35104	23100	15531	39565	38003	63995	48679	42309
hsa-miR-30e-5p	57199	23672	59810	38543	38991	11771	32838	16874	47494	29906	35553	59901	52716	36812	56914	31317	15959	30714	38077	70799	43491	34158
hsa-miR-511-5p	39710	59075	44718	29031	20663	13398	41712	25086	40135	34454	13405	36077	66821	48498	20111	17433	12054	43935	15591	48518	34122	15631
hsa-miR-101-3p	37072	32489	50010	34289	29034	13528	39026	22510	34561	35448	32199	42551	57199	44112	33567	22076	14813	37519	36833	60871	46339	40304
hsa-miR-10a-5p	26158	18955	48571	57469	8025	26998	43754	31058	31657	24880	31754	25635	28030	60770	49679	5821	22558	54792	30069	40582	26069	36250
hsa-miR-27a-3p	34558	23507	33315	24773	28363	8129	51295	30074	39465	18879	31470	31874	43852	23646	26675	20425	10509	33266	56951	55931	30782	29697
hsa-miR-183-5p	39428	29153	33486	26191	19894	13933	32364	19211	37471	31590	20110	39550	34910	36689	26211	15528	12131	37752	19834	41068	32620	22868
hsa-let-7d-5p	69517	21473	51669	24968	21624	11425	35251	20144	75719	27266	29240	75024	38657	39040	42949	19240	15469	26948	40018	75937	45732	34625
hsa-miR-152-3p	30749	20162	37975	28733	26892	9925	15199	19905	30866	24360	23094	36364	32529	29496	34745	21251	9994	19020	32545	47496	30652	24435
hsa-miR-423-5p	24733	22220	30338	15152	19092	10022	49018	22406	25408	27904	15758	21868	20793	33413	13339	11048	9027	34061	12778	21191	23069	18345
hsa-miR-146a-5p	24524	14749	22095	29850	20990	8640	15228	12830	19152	15707	23256	25513	24230	17939	34036	16435	10033	13382	23812	21602	16979	20071
hsa-miR-125a-5p	28874	12990	36190	14837	17696	6108	25668	14230	25144	11206	27278	26778	23544	25078	22914	11158	9696	14983	21027	24654	20478	23180
hsa-miR-378a-3p	19470	15089	32329	21136	15317	12591	12814	12692	32812	22710	17189	20326	22632	31097	20131	12633	11521	17689	14469	48885	22268	20749
hsa-miR-361-3p	27778	15893	28948	23032	14837	9101	16459	11036	22714	20776	16094	27468	26488	28353	23670	12430	8312	24449	14763	30088	22406	20913
hsa-miR-25-3p	22181	16397	29315	14763	12201	7868	17021	11323	21547	14803	16152	21603	23465	29111	14777	10171	7926	18353	16323	26114	19238	19728
hsa-miR-340-5p	20780	10879	20306	17903	18437	4702	15620	7851	18687	13570	10222	20863	22274	15286	20235	12461	6643	11455	13549	27172	17561	11750
hsa-miR-103a-2-3p	45060	11247	28192	17953	24126	5907	13180	7617	35929	14188	15470	52170	29457	16703	39786	19220	8139	14051	24820	53459	30050	15865
hsa-miR-103a-1-3p	44882	11181	28067	17879	24021	5857	13130	7578	35851	14124	15462	51982	29273	16597	39686	19159	8087	14009	24744	53257	29946	15791
hsa-miR-143-3p	7873	15855	14471	8641	7513	2394	54853	41754	17029	17666	10079	6835	11205	9795	8414	3736	1467	36353	54762	12732	12174	10207
hsa-miR-224-5p	8212	13724	17118	14260	6631	10541	5887	14274	9397	19432	15548	6867	17090	18288	11857	6539	9744	5287	16834	9627	21186	18478
hsa-miR-27b-3p	13504	13328	10825	17000	11637	2514	16585	16717	14084	9413	8084	14217	22561	7591	20707	8475	2866	12422	36903	18163	13438	7922
hsa-miR-181b-5p	22342	9117	20712	12357	11879	4135	16377	7689	20842	13116	17883	21818	17374	14701	18221	8886	5415	13928	12515	24918	19105	16322
hsa-miR-7-5p	15168	13721	12126	17015	13910	6355	9135	7793	11133	14202	9270	14411	18252	12353	13887	9825	4968	13348	7796	14723	12325	10066
hsa-let-7e-5p	18816	11033	13235	11515	12673	5340	12737	8497	17272	9423	7123	21128	14734	12512	16082	8569	5797	10224	13640	17578	14138	8792
hsa-miR-98-5p	19771	8685	18199	11866	11635	4392	11511	6852	19889	11154	8599	23217	17157	12993	16485	9388	5795	8730	13592	24677	16072	9800
hsa-miR-100-5p	18263	10446	17858	23450	10942	7484	9901	6440	12980	17418	10660	17762	15666	15858	22469	8137	6707	11238	7315	17878	19838	11368
hsa-miR-374b-5p	24387	7294	16758	16736	16377	3130	7256	3606	16618	8308	8468	22456	17707	12592	25062	15144	4356	9855	13707	22000	13272	9330
hsa-miR-23a-3p	9964	6096	6951	9081	9054	2219	8911	5745	10072	7501	5118	10118	11923	5397	11694	6919	2369	13988	15174	15106	8717	5912
hsa-miR-196a-5p	9822	4186	9113	8368	7445	1789	9652	5137	7429	4781	5269	9831	8743	6199	11236	5197	2345	6254	9668	9675	7973	4454
hsa-miR-125b-5p	18829	6253	10716	6863	8455	1974	9734	6807	20687	5130	6993	17756	12292	7199	10248	5695	2925	7034	11017	24680	9364	6453
hsa-miR-885-5p	17212	6973	8846	7119	12265	2128	4421	1902	13365	4624	4889	16008	15687	7350	12562	6899	3984	4189	5113	14312	7631	4925
hsa-miR-29b-2-3p	7780	2530	6905	6905	10791	858	4874	1705	7961	5108	7276	7620	5240	5329	9071	4327	1048	4541	4070	10810	6774	7377
hsa-miR-29b-1-3p	7781	2529	6905	6905	10791	858	4873	1704	7961	5108	7276	7620	5240	5329	9071	4327	1048	4541	4069	10810	6774	7377
hsa-miR-335-3p	2981	5206	11602	5039	5141	3855	5138	5213	4823	5499	5346	2406	7656	10337	5268	3330	4191	4151	5419	4090	3826	9135
hsa-miR-28-3p	6115	5365	8677	4482	3659	3342	4536	3841	5963	5015	6460	5747	7347	8086	4849	2595	2986	5703	4571	7681	6281	7314
hsa-miR-1307-3p	9787	4998	4548	4909	2905	2449	5412	3622	6101	5263	3435	8487	6801	4154	4865	2383	2585	5541	3283	7440	6128	3329
hsa-miR-374a-5p	6428	2148	5425	4155	6397	1172	3993	2320	5314	2740	3903	5804	5137	3716	6486	3961	1813	2620	5104	7086	4320	3938
hsa-miR-205-5p	4539	2960	3943	4381	4176	969	4971	4148	3388	2457	3393	3941	5032	2459	7134	2375	1204	3315	10574	3429	4004	3286
hsa-miR-345-5p	8019	2120	5028	3809	6218	1270	3856	1566	7173	3549	3837	7333	4603	3143	6566	3830	1868	3118	3505	9036	5041	3371
hsa-miR-24-1-3p	5502	3459	4101	3741	4462	968	6848	3798	6193	2490	2685	5248	6089	2789	5092	3161	1298	5709	7736	7384	3924	2965
hsa-miR-24-2-3p	5482	3446	4087	3735	4450	965	6838	3792	6187	2486	2685	5239	6071	2783	5074	3152	1298	5707	7724	7359	3917	2956
hsa-miR-24-3p	5482	3446	4087	3735	4450	965	6838	3792	6187	2486	2685	5239	6071	2783	5074	3152	1298	5707	7724	7359	3917	2956
hsa-miR-107	9852	2048	6462	4681	5838	1241	3762	1664	9063	3310	3563	9683	5173	3766	9204	4525	1752	3137	4691	11665	5567	3792
hsa-miR-93-5p	6848	1842	5419	4554	6419	1435	2150	1385	6122	3207	3734	6568	5686	3146	7718	5885	1803	2758	5562	10483	6041	3653
hsa-miR-320b	6494	3637	5324	3030	3487	1946	6634	2397	6007	4862	3732	6435	4286	4698	3665	2203	1980	5026	2440	6110	5978	4112
hsa-miR-532-5p	4466	2985	5121	3648	2708	2511	3636	2417	3564	4339	3295	4076	4096	5274	2909	2135	2183	4739	2686	4322	4083	3577
hsa-miR-365b-3p	10218	3550	6307	5872	9905	1361	2629	1357	5617	3256	3541	8954	8841	6067	8414	4068	2138	3696	3918	7333	5354	4323
hsa-miR-365a-3p	10218	3550	6307	5872	9904	1361	2629	1357	5617	3256	3541	8954	8841	6067	8414	4068	2138	3696	3918	7333	5354	4323
hsa-miR-192-5p	3894	3713	4180	4781	2861	1728	3530	2974	4026	2637	2389	3583	5239	4305	4245	2453	1684	3696	3634	5275	2697	2906
hsa-miR-128-1-3p	5360	4451	5689	3363	3390	2019	6691	3058	5449	3472	3233	4326	5901	6322	2582	1901	1883	5139	2372	4997	3805	3778
hsa-miR-96-5p	5008	2908	3484	3623	4756	1105	3264	2253	4958	3031	2706	4494	5350	2669	4326	2706	1353	2951	3903	6289	3629	2409
hsa-miR-199a-3p	9964	3201	3653	5389	4813	994	1910	1598	12014	2400	2194	11313	7787	2247	10453	3669	1250	1703	4389	17627	3868	2282
hsa-miR-199b-3p	9963	3200	3652	5389	4810	993	1908	1598	12011	2399	2189	11309	7783	2247	10451	3668	1249	1702	4388	17625	3868	2283
hsa-miR-106b-3p	4774	3164	4101	3585	2867	1971	2611	1854	4520	3825	2539	5037	4594	3731	4118	2723	1795	3971	3693	5748	4117	2877
hsa-miR-378i	3334	0	4499	3797	3129	1502	2500	1972	6875	3382	2013	3290	3437	4240	4100	2466	1651	2840	0	8355	3279	2897
hsa-miR-128-2-3p	4739	3682	5052	2951	3059	1755	6046	2545	4895	3069	2949	3856	5085	5494	2287	1668	1683	4524	2033	4481	3387	3427
hsa-miR-187-3p	5095	1864	6434	3670	2948	1011	2151	1209	4081	3036	2667	4943	3056	4871	3587	2470	1045	2602	1578	5420	3475	2893
hsa-miR-664a-3p	7966	2918	5864	4473	5070	911	2220	1076	5246	2270	2357	8223	6923	4430	6827	4017	1219	3397	2995	7746	4482	2538
hsa-miR-140-3p	2995	2406	4077	2910	2150	1339	2363	1290	2792	3276	2780	3055	4008	3098	3230	1727	1232	4098	2363	4728	3804	3177
hsa-miR-193b-3p	5203	2372	3726	4016	9405	871	1785	1235	3654	2652	2487	4393	4999	2716	5523	3223	1407	2499	3123	4788	3448	2408
hsa-miR-484	5144	2200	3296	2506	3321	744	2479	971	4816	2089	1905	4667	4351	2329	3977	2405	1216	1943	1874	5273	3318	2032
hsa-miR-425-5p	5268	2109	4005	3379	4169	1225	1640	1146	3853	2382	2106	4683	4614	3257	3889	2305	1368	2148	1956	5772	3225	0
hsa-miR-193a-3p	3355	2232	3611	1926	1980	891	3489	1853	3153	2095	3166	3159	3220	3003	2499	695	1058	2464	2304	3518	2794	3191
hsa-miR-16-5p	5165	1169	2868	2983	5076	446	1921	1340	3921	1568	1976	5253	3154	1742	5567	2564	729	1541	3982	5050	2980	2123
hsa-miR-222-3p	1223	2239	690	4064	2943	148	2041	1927	2376	948	319	1063	3086	677	4186	1628	148	1566	2682	2390	975	331
hsa-miR-652-3p	3385	1005	3976	1684	3066	684	936	878	2757	1919	2438	3296	2332	2217	2919	1740	907	1015	2353	3958	2634	2248
hsa-miR-20a-5p	4545	1146	2949	1835	3442	538	1711	976	3659	1310	2596	4391	3781	1480	4544	2728	902	1364	3719	5588	2907	2327
hsa-miR-342-3p	3348	1276	2565	2038	4541	700	1158	680	2362	1655	1724	2926	2757	1600	3513	1682	848	1602	2015	3207	2342	1649
hsa-miR-32-5p	1853	1199	1695	1620	2358	535	1464	1044	1928	1022	1818	1775	2354	1187	1486	1168	745	700	2158	3014	1436	1646
hsa-miR-574-3p	3684	1166	2774	1959	3248	0	0	743	2238	1395	1273	3481	2489	1946	2909	1829	698	1899	1768	3433	2178	1432
hsa-miR-221-3p	1369	1185	744	3321	3137	116	1605	1042	2987	670	350	1387	2727	364	5898	1867	134	989	3645	3395	1042	387
NovelmiRNA-1300	1848	911	2591	822	731	477	1788	671	1682	1161	1419	2159	1010	2427	1099	670	475	1177	698	2105	1292	1926
NovelmiRNA-1032	1153	592	1996	1063	1047	338	1106	618	1279	898	1523	1423	1099	1436	1322	805	402	853	1305	2076	1419	1731
hsa-miR-185-5p	3020	1017	1874	1203	1685	462	913	568	2410	985	996	3467	2217	1245	2489	1283	676	944	1943	3528	2130	1134
hsa-miR-92b-3p	1979	820	1077	983	1227	358	1188	392	2054	768	768	2039	1606	952	1425	785	459	1164	815	2318	1177	832
hsa-miR-17-5p	2242	600	1494	940	1864	282	832	389	1686	562	1097	2322	1889	726	2125	1272	482	556	1663	2603	1266	1073
hsa-miR-1843	985	994	1101	964	511	489	893	612	909	894	815	937	1066	1302	688	414	428	1188	495	1029	823	887
hsa-miR-769-5p	1369	685	1562	892	853	393	736	623	1119	954	909	1436	1273	1093	915	647	368	1072	967	1653	1042	888
NovelmiRNA-357	1950	768	1638	1795	1734	686	810	554	1379	877	665	2207	1694	1031	2614	1375	891	615	1298	2293	1319	955
hsa-miR-197-3p	1858	857	1843	1141	2223	389	698	243	1280	788	725	2114	1724	1296	1801	1076	722	867	640	1884	1413	870
hsa-miR-203a-3p	1456	660	1279	738	808	239	1422	743	1077	854	1223	1241	1080	1127	933	634	292	1207	1498	1571	1030	1130
hsa-miR-320c	948	555	914	639	668	343	1583	575	1045	979	825	927	627	821	641	399	348	1085	521	888	1077	804
hsa-miR-1260b	1115	818	824	808	1092	449	247	349	788	681	300	1287	1595	1048	879	967	636	530	575	1486	1113	608
hsa-miR-421	1684	538	1704	845	890	301	737	492	1161	766	727	1632	1197	1120	1260	594	421	785	834	1610	1075	822
hsa-miR-516b-5p	756	2806	1288	1402	558	2264	280	569	2393	547	476	604	3460	1441	1059	415	1871	303	518	3097	380	607
hsa-miR-135a-5p	1671	523	1400	606	2708	152	930	534	1113	516	756	1442	1418	874	860	768	259	598	1101	1623	903	603
hsa-miR-339-3p	1279	655	1176	850	855	250	531	543	976	748	662	1229	1071	877	1188	625	314	427	885	1317	882	800
hsa-miR-196b-5p	1474	1032	1076	559	1733	245	682	308	532	313	1075	1325	1947	819	777	1314	366	668	511	751	507	877
hsa-miR-501-3p	1145	425	995	626	485	353	815	318	816	709	682	1042	633	904	721	351	381	919	381	1028	808	849
hsa-miR-744-5p	1335	909	981	558	674	439	814	679	844	653	515	1275	1223	1043	744	581	468	884	689	1158	843	665
hsa-miR-516a-5p	668	1198	602	1816	1520	426	288	352	2986	340	650	699	2752	391	3193	1062	603	237	861	4006	521	695
hsa-miR-629-5p	827	763	451	769	582	169	1191	476	647	755	164	752	856	396	674	408	161	1334	536	728	660	153
hsa-miR-151b	1096	503	921	826	1025	220	502	302	985	562	641	1208	979	711	1077	532	285	584	616	1296	786	615
hsa-miR-9983-3p	1175	1285	273	1058	1298	176	740	603	595	491	97	1020	2238	204	990	912	148	754	779	798	642	133
hsa-miR-331-3p	1045	601	730	814	639	209	363	203	813	464	357	934	1300	747	816	524	272	503	387	999	691	509
NovelmiRNA-536	1057	482	1120	578	656	283	494	456	858	525	1092	925	916	952	676	505	416	446	804	1253	846	895
hsa-miR-122-5p	573	550	957	578	539	590	527	566	572	586	668	541	779	593	647	801	765	552	522	644	586	672
hsa-miR-9-5p	547	509	637	478	560	631	514	560	969	392	193	465	512	565	470	470	321	522	449	1386	532	182
NovelmiRNA-962	905	1009	594	539	227	1579	329	371	8622	269	508	752	1368	544	429	374	1407	345	356	10662	263	499
hsa-miR-19b-2-3p	997	298	709	506	1548	121	528	333	860	336	610	782	1014	378	1145	669	216	369	1002	1244	603	479
hsa-miR-19b-1-3p	998	304	711	512	1544	119	526	332	873	338	610	786	1015	382	1145	668	219	369	1009	1249	603	476
hsa-miR-19a-3p	937	332	665	520	934	143	608	285	910	434	461	749	898	467	941	573	242	437	863	1101	638	471
hsa-miR-155-5p	812	519	169	1035	335	65	694	581	907	366	115	809	702	118	1138	236	56	594	970	978	359	102
hsa-miR-218-5p	689	413	829	433	456	289	378	432	671	422	465	661	593	628	407	283	317	426	603	926	504	485
hsa-miR-1323	424	501	713	447	283	454	194	151	1425	236	349	386	978	684	673	249	557	143	242	1270	314	467
NovelmiRNA-210	475	399	0	468	294	173	514	419	527	0	0	447	563	553	377	0	177	447	337	0	414	0
hsa-miR-584-5p	338	386	546	186	396	102	449	187	499	461	415	386	556	547	247	279	100	455	211	640	499	458
hsa-miR-210-3p	554	210	604	312	507	108	441	147	484	219	378	566	479	391	488	372	149	454	353	629	312	453
hsa-miR-651-5p	468	227	462	359	531	108	350	211	458	304	670	423	599	374	351	338	139	253	334	676	369	624
hsa-miR-1299	803	904	1786	0	0	0	0	352	0	1324	813	1024	1132	2046	60	0	103	0	326	222	1314	1065
hsa-miR-660-5p	659	210	495	427	552	118	250	117	454	278	346	650	476	299	726	457	197	245	563	738	416	343
hsa-miR-486-5p	418	323	509	330	328	710	324	320	341	381	392	341	404	366	374	465	939	329	340	406	329	396
hsa-miR-190b-5p	786	284	490	532	537	103	337	159	614	234	277	692	567	288	783	365	160	300	528	921	364	236
hsa-miR-2110	725	324	623	297	256	135	496	248	334	334	439	707	417	579	372	214	171	363	284	331	445	444
hsa-miR-194-5p	489	169	605	314	369	115	272	198	529	160	388	496	488	427	469	226	160	251	420	775	269	425
hsa-miR-328-3p	636	335	419	299	396	128	310	243	488	274	293	595	563	351	428	260	158	244	307	484	432	330
hsa-miR-10b-5p	301	258	286	802	75	278	528	302	231	4023	1519	289	223	306	680	49	246	448	230	188	3523	1611
hsa-miR-517-3p	241	447	439	466	264	305	97	140	838	159	291	223	749	411	569	185	317	110	253	1065	169	290
hsa-miR-517b-3p	241	447	439	466	264	305	97	140	838	159	291	223	749	411	569	185	317	110	253	1065	169	290
hsa-miR-1287-5p	488	215	402	320	398	128	172	158	615	280	228	422	424	325	419	301	143	173	383	754	351	252
hsa-miR-7706	279	329	313	326	126	190	277	197	219	381	105	184	468	445	149	124	113	379	92	264	335	223
hsa-miR-2115-3p	364	135	710	120	276	284	202	147	191	320	478	302	195	679	155	241	306	243	162	252	409	526
hsa-miR-330-5p	357	240	391	245	241	157	268	117	298	269	0	316	400	374	284	155	90	0	0	412	337	218
hsa-miR-671-3p	396	406	286	206	161	128	239	179	302	265	195	419	408	483	201	171	128	327	153	342	404	246
hsa-miR-576-5p	419	237	384	383	398	114	213	96	329	179	230	392	450	388	420	227	169	264	184	470	309	247
hsa-miR-500a-3p	466	141	302	223	408	89	224	109	341	233	240	489	292	213	432	231	125	175	345	441	294	287
hsa-miR-502-3p	559	149	375	230	440	91	232	103	404	231	265	586	314	234	481	249	132	168	387	505	333	326
hsa-miR-518e-5p	153	559	225	428	255	256	69	96	657	137	219	130	777	221	402	159	262	87	109	688	106	227
hsa-miR-4679	297	387	215	251	217	59	133	142	297	100	72	279	695	191	243	112	56	142	223	427	107	73
hsa-miR-589-5p	299	283	423	290	206	120	195	156	171	309	209	299	392	387	206	135	77	331	229	342	325	249
hsa-miR-324-3p	471	90	370	203	381	77	152	77	462	157	285	458	298	175	448	224	112	126	310	538	264	270
hsa-miR-320d	234	149	238	167	182	101	362	140	224	203	272	270	171	243	161	92	91	233	142	267	261	243
hsa-miR-204-5p	299	297	261	197	276	7	104	164	492	111	46	308	385	257	164	217	4	117	252	525	136	76
hsa-miR-518b	147	199	240	248	190	216	35	45	416	81	151	130	506	200	352	102	221	50	123	532	79	167
hsa-miR-363-3p	298	48	352	185	196	94	105	127	220	116	212	238	80	295	188	158	113	92	136	315	177	239
NovelmiRNA-585	235	0	461	229	142	168	175	0	213	0	1317	236	302	378	0	125	113	329	217	253	278	0
hsa-miR-519c-3p	155	516	137	607	407	174	67	112	762	102	223	120	748	131	563	264	218	89	187	678	127	213
hsa-miR-548av-5p	342	116	209	182	173	50	172	54	245	193	101	429	314	126	317	156	64	150	162	284	256	86
hsa-miR-145-5p	146	123	166	140	190	23	538	275	260	226	128	144	161	107	237	38	17	495	797	187	193	82
hsa-miR-615-3p	164	312	371	220	76	62	411	200	0	98	154	143	360	616	138	79	72	299	89	200	116	208
hsa-miR-215-5p	150	125	213	185	98	57	160	80	140	144	113	164	203	185	148	108	76	147	124	234	162	146
hsa-miR-1301-3p	276	256	85	174	147	65	119	139	175	116	34	245	315	85	198	132	85	81	144	166	122	34
hsa-miR-130b-5p	139	127	162	139	166	96	144	58	189	95	93	108	258	155	180	114	124	156	69	217	169	102
hsa-miR-497-5p	266	61	134	310	281	13	148	80	291	60	66	240	206	77	582	230	35	94	265	391	175	100
hsa-miR-590-3p	289	66	194	160	374	32	177	71	102	77	131	244	199	86	324	186	60	73	207	174	183	134
hsa-miR-181d-5p	127	102	152	144	129	37	214	131	189	106	143	129	121	147	190	86	43	217	199	238	148	142
hsa-miR-1180-3p	209	135	172	133	124	51	108	55	212	116	82	160	177	162	139	80	78	102	54	234	120	104
hsa-miR-548e-3p	151	115	160	125	143	45	89	61	107	103	115	208	203	104	174	109	54	121	120	244	141	107
hsa-miR-3909	215	85	185	113	92	50	94	43	163	131	123	195	200	165	155	103	79	99	112	205	197	113
hsa-miR-127-3p	113	167	108	113	82	73	119	90	138	41	25	91	194	104	110	82	55	135	97	177	21	24
hsa-miR-132-3p	163	86	0	107	334	40	112	77	145	0	163	142	179	145	120	136	55	118	189	177	180	157
hsa-miR-520g-3p	88	134	124	112	107	116	10	48	259	40	49	62	250	127	143	47	90	34	47	261	18	71
hsa-miR-381-3p	45	157	142	178	123	37	102	113	89	82	31	57	138	115	131	75	33	124	115	120	71	31
hsa-miR-150-5p	83	234	118	135	100	17	419	75	134	71	82	64	170	77	133	55	3	213	134	100	90	73
hsa-miR-1283	99	163	85	240	224	82	38	41	501	56	114	83	354	61	386	162	107	27	85	556	53	109
hsa-miR-512-3p	99	76	210	111	109	84	32	86	257	50	131	105	234	122	142	81	135	34	99	274	47	155
hsa-miR-4326	245	147	114	186	77	0	63	0	96	66	115	242	236	75	193	50	46	60	58	131	100	81
hsa-miR-548au-3p	138	126	139	0	109	54	95	0	94	114	79	156	198	113	105	0	56	81	82	195	0	95
NovelmiRNA-187	119	39	240	0	114	0	49	0	204	94	103	179	103	143	129	67	58	63	69	381	0	0
hsa-miR-519d-3p	74	59	144	136	98	106	14	22	227	30	91	58	185	78	157	65	100	12	54	327	41	57
hsa-miR-34a-5p	95	53	224	202	110	22	80	83	274	78	88	90	140	97	336	88	25	84	452	441	112	82
hsa-miR-126-3p	271	170	72	123	71	50	290	82	152	64	45	135	137	61	112	41	38	133	92	120	67	31
hsa-miR-15a-5p	154	46	96	106	211	11	59	27	175	81	71	225	139	60	259	88	25	0	147	193	108	64
hsa-miR-518c-3p	58	82	164	92	81	102	11	24	197	31	0	48	171	110	136	46	0	14	54	286	29	85
hsa-miR-223-5p	90	0	77	87	0	65	81	78	78	69	0	74	152	73	107	0	34	92	0	118	77	29
hsa-miR-505-3p	153	68	113	90	101	31	66	28	139	65	75	156	117	85	111	52	33	80	116	160	80	49
NovelmiRNA-636	105	92	70	108	44	35	61	97	81	75	57	66	76	90	76	45	35	151	50	92	78	35
hsa-miR-3065-3p	165	40	144	90	73	13	35	23	188	48	75	181	93	83	180	54	35	44	86	313	97	62
NovelmiRNA-1040	186	70	149	0	138	27	63	0	116	65	95	162	121	112	146	86	0	65	80	170	0	94
hsa-miR-455-5p	45	62	43	200	80	40	130	169	70	67	93	19	28	33	138	39	32	83	372	50	52	91
hsa-miR-3913-5p	88	79	91	65	39	52	68	49	42	75	74	99	94	113	60	29	27	82	51	75	58	96
hsa-miR-9903	52	63	84	88	73	36	59	25	74	68	91	56	62	79	64	52	59	36	48	94	91	88
hsa-miR-548ah-3p	75	0	66	67	135	51	98	47	121	103	61	117	146	0	63	132	59	92	98	176	130	83
hsa-miR-548ah-5p	75	0	30	67	135	51	98	0	121	103	61	117	146	0	63	132	59	92	66	176	130	83
hsa-miR-3074-5p	110	60	80	101	67	18	71	35	78	56	65	93	115	91	113	74	36	75	52	99	101	62
hsa-miR-1-3p	70	70	39	67	41	13	139	77	66	8	13	51	69	22	63	23	8	45	91	57	16	9
hsa-miR-378e	63	54	117	74	51	38	23	56	104	64	112	96	63	92	81	46	50	50	84	199	93	66
hsa-miR-522-5p	54	152	62	94	62	121	20	35	209	27	30	56	219	68	105	38	107	13	32	186	31	39
hsa-miR-523-5p	54	152	62	94	62	121	20	35	209	0	30	56	219	68	105	38	107	13	32	186	31	39
hsa-miR-519a-5p	54	152	62	94	62	121	0	0	209	27	30	56	219	68	105	38	107	14	0	186	31	0
hsa-miR-519c-5p	54	152	62	94	62	121	0	0	209	0	0	56	219	68	105	38	107	0	0	186	0	39
hsa-miR-877-3p	100	50	99	62	124	26	52	21	89	54	73	143	79	9	85	48	32	51	56	112	88	70
hsa-miR-3912-3p	60	43	85	53	71	7	62	27	65	34	61	100	81	46	77	49	25	46	52	123	62	53
hsa-miR-942-5p	94	58	68	36	40	26	66	36	111	42	73	97	88	55	68	40	30	71	52	119	82	50
hsa-miR-760	112	54	62	41	63	29	63	31	57	58	66	60	39	56	50	35	32	49	29	75	71	81
hsa-miR-664b-3p	155	55	98	86	125	13	56	18	158	39	53	171	112	84	155	91	27	71	70	237	88	46
hsa-miR-521	28	56	55	125	90	42	10	9	116	18	67	22	112	38	140	40	36	9	25	206	16	86
hsa-miR-18a-3p	118	0	70	53	122	17	48	26	85	27	57	120	119	54	97	72	29	68	61	146	67	44
hsa-miR-3690	31	391	159	81	90	29	38	0	97	52	22	24	464	203	39	87	20	54	29	119	36	29
hsa-miR-1468-5p	49	52	136	29	39	33	74	25	64	70	87	35	53	118	48	40	20	82	33	53	49	86
hsa-miR-1976	85	64	80	36	34	23	75	23	51	52	48	98	53	70	43	26	23	51	24	80	50	47
hsa-miR-520a-3p	35	39	142	74	31	64	15	49	87	28	61	16	158	88	86	27	85	23	65	108	40	26
hsa-miR-326	144	0	49	85	181	22	48	33	82	46	45	119	100	49	174	103	34	57	74	96	76	45
hsa-miR-6516-3p	129	31	52	51	78	5	47	38	64	29	44	86	82	52	65	52	16	38	44	117	69	25
hsa-miR-454-3p	99	12	68	59	91	14	46	26	66	39	42	103	67	43	120	62	14	43	106	84	71	44
hsa-miR-577	39	124	286	216	60	18	30	16	45	26	48	56	292	187	460	66	17	34	42	76	55	66
hsa-miR-520g-5p	36	49	54	53	45	45	3	38	138	22	16	25	95	66	73	22	47	17	13	144	10	43
hsa-miR-139-5p	49	33	72	39	50	5	52	24	45	60	24	48	51	68	42	15	8	65	28	29	53	16
NovelmiRNA-509	40	62	62	39	44	26	35	32	47	67	58	48	48	71	40	40	15	48	40	78	78	54
NovelmiRNA-466	0	62	62	39	44	26	35	32	47	67	58	48	48	71	40	40	0	0	40	78	78	54
hsa-miR-874-3p	47	42	41	32	54	14	32	42	56	17	30	38	57	25	47	49	19	34	70	60	49	21
hsa-miR-2277-3p	58	36	42	54	46	3	27	12	44	40	11	75	59	27	73	41	19	38	0	65	51	19
hsa-miR-2277-5p	58	36	42	54	46	0	27	0	44	40	11	75	59	27	0	41	19	38	0	0	51	19
hsa-miR-526b-5p	39	78	57	33	33	52	18	23	105	26	40	32	172	68	65	11	72	11	21	155	37	28
hsa-miR-628-5p	70	38	56	42	61	16	38	36	81	36	39	63	59	67	0	46	19	37	65	125	74	31
hsa-miR-3664-3p	0	39	61	53	45	17	42	15	0	47	25	45	62	0	0	33	19	55	27	57	57	32
hsa-miR-33b-5p	116	11	46	28	69	16	25	18	37	39	40	139	86	36	81	105	32	51	64	77	104	30
hsa-miR-5010-3p	75	37	68	46	29	33	21	27	38	41	29	44	55	70	55	31	14	68	25	84	53	34
hsa-miR-1277-5p	74	20	37	35	85	18	68	44	74	25	31	43	36	16	63	28	15	27	73	90	36	33
hsa-miR-190a-5p	96	36	78	79	188	18	33	27	122	26	35	92	104	65	146	95	40	12	97	169	62	45
hsa-miR-3158-3p	33	53	35	76	26	36	29	34	38	54	63	40	70	85	39	29	51	85	26	64	50	65
hsa-miR-135b-5p	26	36	26	32	71	5	50	56	38	18	37	22	33	12	30	18	4	32	193	44	31	21
hsa-miR-4685-3p	46	54	48	40	34	19	26	22	42	26	19	68	67	52	35	26	17	34	14	41	36	36
hsa-miR-95-3p	29	25	34	48	18	10	48	38	36	11	85	21	41	26	37	13	4	31	54	42	13	102
hsa-miR-518d-5p	15	38	34	63	37	45	7	13	71	20	19	23	63	47	48	25	46	8	13	81	25	19
hsa-miR-520c-5p	15	38	34	63	37	45	7	13	71	20	19	23	63	47	48	25	46	8	13	81	25	19
hsa-miR-526a-5p	0	38	34	63	37	45	7	13	71	20	18	23	62	47	48	25	46	8	13	81	25	19
hsa-miR-219a-3p	35	34	41	28	37	24	45	24	19	41	12	31	40	47	7	0	21	34	0	0	0	19
hsa-miR-519a-2-3p	33	48	28	79	86	22	12	0	111	16	49	27	102	21	131	48	27	8	32	173	20	29
hsa-miR-581	32	29	48	32	12	14	46	24	28	60	33	51	51	61	32	17	22	79	25	66	45	34
hsa-miR-488-3p	38	40	28	35	59	0	32	17	75	30	0	39	55	20	77	36	9	14	65	94	56	5
hsa-miR-1276	48	42	58	32	16	18	37	16	43	28	32	64	51	47	28	21	8	35	12	24	46	42
hsa-miR-6842-3p	32	33	43	51	18	25	20	59	28	34	22	19	56	47	46	16	18	32	50	24	32	23
hsa-miR-4677-3p	36	40	54	30	31	12	26	26	38	52	18	60	39	39	37	32	9	53	35	51	39	18
hsa-miR-1266-5p	36	22	53	31	25	24	35	20	48	46	27	29	38	45	27	22	12	61	27	39	23	25
hsa-miR-550a-3-5p	45	29	55	28	32	16	43	13	39	30	22	55	35	52	32	25	16	36	24	39	43	34
hsa-miR-3174	46	40	44	42	28	20	26	16	31	29	7	43	75	34	31	28	13	22	16	65	45	13
hsa-miR-641	48	19	29	13	41	0	28	0	31	37	25	40	41	31	28	21	0	0	15	36	36	0
hsa-miR-514a-3p	6	6	121	53	14	9	27	19	46	55	148	9	14	98	30	11	13	24	36	69	62	271
hsa-miR-362-5p	62	23	48	26	56	11	27	13	38	20	41	56	48	41	51	27	18	23	46	47	39	38
hsa-miR-6866-5p	34	38	37	24	29	12	24	23	27	31	20	36	43	56	23	13	19	32	20	33	30	0
hsa-miR-3688-3p	30	17	35	19	27	10	37	15	25	29	28	46	40	20	38	27	10	20	20	48	28	20
hsa-miR-379-5p	27	45	28	33	19	15	32	26	31	8	4	22	63	18	20	16	3	17	17	42	13	5
hsa-miR-1306-3p	61	20	76	26	46	12	0	0	59	0	36	83	0	0	51	39	6	0	0	68	47	34
hsa-miR-5193	35	16	52	23	27	7	36	0	25	31	26	32	30	56	34	19	9	45	7	22	38	17
hsa-miR-3940-3p	23	29	41	22	25	18	34	15	29	64	22	37	40	22	54	17	27	26	29	40	80	28
hsa-miR-296-3p	29	29	23	45	36	18	25	44	0	24	22	35	28	14	62	30	21	29	26	59	27	20
hsa-miR-149-5p	31	23	25	21	38	18	34	30	30	19	15	16	33	27	36	26	7	38	68	25	15	14
hsa-miR-374c-5p	70	22	67	35	30	8	17	0	29	22	17	83	54	39	82	42	13	13	28	64	27	23
hsa-miR-1296-5p	59	0	47	33	50	19	0	22	41	18	14	37	39	32	56	0	27	0	33	53	36	22
hsa-miR-409-3p	12	32	26	22	25	20	24	20	22	17	5	17	40	35	22	18	9	20	17	23	6	8
NovelmiRNA-419	24	27	23	42	15	22	17	15	17	22	11	25	0	15	12	16	0	26	18	20	14	0
hsa-miR-370-3p	30	70	25	19	22	19	21	14	31	7	8	24	55	38	24	19	16	24	17	34	23	9
hsa-miR-4661-5p	17	34	22	22	10	15	35	21	10	27	13	0	30	41	12	13	22	33	6	25	23	18
hsa-miR-181c-3p	18	22	24	21	25	7	37	0	35	0	0	14	13	19	29	11	7	20	0	44	18	17
hsa-miR-1255a	20	30	20	62	18	8	27	41	42	0	16	26	43	23	44	0	0	34	31	34	0	19
hsa-miR-659-5p	33	30	28	19	15	20	27	10	20	25	18	26	18	29	9	8	12	53	17	19	25	29
hsa-miR-4664-3p	27	31	18	25	24	14	12	0	20	20	9	12	23	44	17	8	13	27	0	33	22	10
hsa-miR-1278	11	23	28	21	22	15	19	18	18	37	14	21	35	26	19	20	9	37	21	43	21	26
hsa-miR-520f-3p	15	30	34	35	19	21	0	0	24	15	16	13	55	12	38	13	23	4	19	50	14	25
hsa-miR-6499-5p	26	18	33	13	20	11	9	7	28	19	20	13	11	41	26	9	14	10	13	23	26	29
hsa-miR-498-5p	22	12	24	24	28	19	5	0	35	15	13	12	33	11	36	8	22	8	16	51	12	11
hsa-miR-212-5p	11	20	15	9	22	10	20	11	19	21	20	6	13	10	5	10	13	20	20	10	20	22
hsa-miR-3616-5p	20	6	34	13	19	10	18	12	24	29	12	19	13	20	15	9	10	19	20	20	14	29
hsa-miR-5001-3p	36	18	25	12	32	0	17	0	24	16	16	32	29	15	33	17	16	23	21	36	26	26
hsa-miR-1271-5p	17	21	21	8	19	5	17	9	32	6	12	24	23	12	27	21	7	20	31	44	0	8
hsa-miR-493-3p	16	42	24	21	13	11	10	17	30	11	4	29	49	17	22	9	10	10	10	46	7	3
hsa-miR-4640-3p	47	21	23	14	31	0	12	0	16	18	15	27	11	17	18	9	0	14	13	0	30	8
hsa-miR-4429	30	16	21	0	16	0	26	0	15	19	17	12	9	18	9	12	8	21	2	14	21	13
NovelmiRNA-1	0	15	0	0	39	13	28	15	26	25	29	21	28	9	21	15	10	20	20	33	30	23
hsa-miR-934	7	0	37	21	12	6	21	36	15	11	16	5	0	20	28	3	0	5	105	23	16	17
hsa-miR-3148	19	18	23	14	11	10	8	12	15	26	15	24	31	28	21	4	4	42	13	26	29	0
hsa-miR-495-3p	10	17	31	15	57	0	8	10	32	15	6	15	34	24	36	20	3	14	9	22	9	0
hsa-miR-129-3p	15	13	18	48	11	0	28	27	11	26	3	11	9	20	40	2	0	18	30	6	13	9
hsa-miR-6733-5p	16	14	16	15	19	4	11	0	20	23	0	21	31	17	21	7	3	14	15	21	13	12
hsa-miR-382-5p	15	24	25	15	20	5	11	8	16	10	8	10	32	27	20	12	3	12	10	14	4	4
hsa-miR-129-5p	15	14	19	32	11	0	28	27	7	26	2	4	7	27	14	2	0	18	30	6	5	9
hsa-miR-939-5p	21	16	28	14	14	8	8	13	12	18	15	27	16	20	10	0	14	12	11	25	25	21
hsa-miR-12125	0	17	24	0	14	6	19	11	34	15	0	0	0	18	38	19	0	15	15	39	28	18
hsa-miR-4446-5p	22	11	14	15	3	6	14	0	18	7	17	20	22	27	10	10	6	17	10	10	8	11
hsa-miR-4742-5p	14	14	22	8	21	6	13	5	20	0	19	20	18	9	12	7	0	16	0	29	11	12
hsa-miR-889-3p	9	14	20	22	24	0	6	0	18	15	5	11	25	10	20	10	0	5	0	14	5	6
hsa-miR-504-5p	26	0	8	24	19	0	13	46	30	13	0	41	34	7	0	12	9	0	69	30	17	11
hsa-miR-676-3p	24	18	19	13	13	6	21	9	26	12	7	26	41	12	21	14	10	6	17	35	24	12
hsa-miR-517-5p	10	8	18	17	10	21	0	9	54	13	15	6	20	11	16	6	17	4	7	30	7	16
hsa-miR-6821-5p	15	13	0	9	14	0	36	26	13	13	32	0	9	11	6	0	0	15	17	0	6	19
hsa-miR-3200-3p	16	12	15	15	20	5	3	5	17	6	2	15	17	11	23	21	4	9	29	29	15	7
NovelmiRNA-1250	0	17	26	12	0	9	13	0	20	13	0	0	0	21	23	20	13	9	11	30	16	11
hsa-miR-3149	0	13	24	12	0	0	11	7	21	18	14	15	13	25	0	7	5	15	0	20	13	10
hsa-miR-3173-5p	13	0	14	12	8	3	15	5	20	11	14	19	15	13	9	0	3	4	11	17	12	8
hsa-miR-519a-2-5p	9	5	11	11	22	12	2	0	32	4	15	10	29	10	40	10	15	5	13	34	2	0
NovelmiRNA-945	5	12	11	0	11	11	10	11	9	13	12	13	9	18	13	8	4	0	0	15	5	0
hsa-miR-642a-3p	10	13	22	21	9	2	15	9	16	8	9	4	19	15	23	12	0	17	16	11	16	5
hsa-miR-6513-3p	15	24	6	4	5	4	9	10	14	10	16	12	16	24	5	4	4	18	23	12	17	8
NovelmiRNA-856	12	12	10	20	10	4	13	9	9	18	4	9	20	6	16	5	0	14	0	10	15	11
hsa-miR-3144-3p	17	9	26	34	21	7	6	0	33	0	0	15	18	16	45	27	14	6	28	41	0	5
hsa-miR-3157-5p	21	8	12	8	9	5	9	6	13	16	14	7	20	27	16	11	7	22	7	20	16	18
NovelmiRNA-492	9	0	18	10	9	0	2	0	11	10	2	15	0	17	10	9	6	9	6	28	0	6
hsa-miR-6715b-3p	7	15	5	8	5	0	8	13	19	14	18	16	31	5	4	0	3	13	29	25	24	14
NovelmiRNA-526	13	0	17	35	25	2	0	11	8	0	2	23	30	21	25	15	2	0	15	22	0	10
hsa-miR-3127-3p	7	13	12	10	7	4	8	11	19	6	7	24	7	14	10	6	6	10	8	22	13	8
hsa-miR-491-5p	19	8	7	15	20	0	7	0	9	5	13	17	22	3	29	8	4	7	7	18	7	6
hsa-miR-323a-3p	8	7	11	23	6	9	6	10	15	5	0	13	23	19	12	17	10	5	9	13	0	0
NovelmiRNA-709	18	6	10	8	18	5	8	8	0	5	12	12	15	8	15	10	3	6	11	14	7	8
hsa-miR-625-5p	16	8	8	6	5	2	18	13	12	4	9	6	7	10	0	4	6	13	20	14	11	0
hsa-miR-411-3p	8	20	10	11	12	5	2	0	14	0	7	14	30	14	4	0	0	6	13	17	4	0
hsa-miR-520d-5p	6	13	15	17	7	8	4	5	22	0	10	10	7	8	7	8	11	3	3	16	5	5
hsa-miR-133a-3p	13	8	0	8	8	0	7	9	16	0	2	8	9	2	14	6	0	4	20	7	0	0
hsa-miR-543	4	11	18	7	6	7	10	9	17	6	3	14	12	28	13	12	4	8	5	5	6	4
hsa-miR-548ag	0	12	8	0	7	7	8	0	20	10	3	7	20	10	18	14	0	15	17	21	0	9
hsa-miR-5006-3p	14	5	11	9	16	5	7	7	4	0	4	12	18	18	8	11	5	9	7	13	12	6
hsa-miR-3177-3p	5	13	9	10	7	7	6	0	7	13	6	14	0	13	10	6	4	9	0	17	15	5
hsa-miR-654-5p	2	18	14	11	7	3	3	0	7	7	2	2	15	14	10	13	6	12	5	2	8	8
hsa-miR-1273c	15	0	5	7	9	4	11	0	8	0	8	4	7	7	22	8	6	0	0	27	10	7
hsa-miR-4777-3p	11	18	7	15	13	0	7	0	16	0	0	7	14	11	15	9	3	4	10	0	0	0
hsa-miR-450a-5p	4	10	6	8	5	10	14	17	7	0	0	6	10	5	8	0	0	11	24	8	4	3
hsa-miR-449c-5p	12	13	13	10	9	6	7	0	2	0	0	0	11	17	19	11	6	6	0	15	0	0
hsa-miR-134-5p	4	7	7	10	9	4	6	7	8	2	0	6	14	4	14	6	4	8	8	10	7	3
hsa-miR-5696	11	4	8	7	7	1	5	0	10	0	8	9	12	11	5	1	0	9	8	0	21	4
hsa-miR-31-5p	0	6	5	10	7	0	5	10	208	6	0	8	8	5	19	6	2	0	46	288	7	0
hsa-miR-487b-3p	6	0	26	15	12	2	2	0	10	9	0	6	7	5	19	12	0	7	0	12	5	4
hsa-miR-7976	0	6	0	11	10	10	8	7	5	6	6	12	9	13	11	3	0	5	7	8	11	7
hsa-miR-3934-5p	10	0	12	6	3	9	10	0	7	5	3	9	9	12	7	5	0	10	0	10	9	11
hsa-miR-3622a-5p	0	12	8	0	4	4	6	13	0	9	7	0	15	8	0	4	1	0	11	0	0	13
hsa-miR-597-5p	6	7	8	9	6	0	9	4	0	4	7	3	5	3	0	4	0	2	3	7	6	4
hsa-miR-548s	15	0	16	0	8	0	8	5	16	4	5	29	12	6	29	9	3	9	5	19	12	0
NovelmiRNA-166	0	5	12	8	11	7	0	0	0	5	7	19	15	10	14	5	0	13	5	13	13	11
hsa-miR-3130-5p	5	9	5	4	5	0	12	5	7	2	4	10	19	10	6	2	2	4	6	12	4	7
hsa-miR-3130-3p	10	9	5	4	5	0	12	5	7	2	4	10	19	10	6	2	0	4	6	12	0	7
hsa-miR-3617-5p	6	0	5	7	5	0	0	8	12	4	0	12	5	4	10	4	0	7	17	27	0	0
hsa-miR-6737-3p	7	5	0	0	7	4	6	3	7	3	10	8	13	7	4	3	0	12	0	10	5	8
hsa-miR-338-5p	7	0	6	5	7	0	14	6	2	3	0	4	8	8	11	0	0	5	12	7	5	4
hsa-miR-6853-3p	7	0	10	8	7	3	15	0	4	5	4	6	0	0	2	0	3	3	3	4	4	4
hsa-miR-527	25	46	40	2	1	44	0	0	4	0	14	0	3	34	2	3	2	7	21	1	15	0
hsa-miR-627-5p	0	7	0	7	4	0	2	5	11	3	9	0	0	8	18	6	5	4	21	18	9	6
hsa-miR-6509-5p	12	4	10	4	9	4	0	0	0	9	7	9	0	12	5	9	0	4	0	5	11	11
hsa-miR-130a-3p	4	0	6	7	4	0	17	13	10	0	4	0	0	4	5	0	0	18	17	2	3	4
hsa-miR-943	10	4	12	2	6	0	0	0	7	9	0	5	9	13	10	3	0	9	0	8	0	5
hsa-miR-1288-3p	3	0	8	2	4	4	9	0	5	5	0	6	6	5	0	5	0	9	0	6	6	6
hsa-miR-4796-5p	6	0	9	0	4	0	0	0	4	5	5	9	8	6	5	3	0	4	0	8	7	6
hsa-miR-369-3p	4	0	7	5	0	2	3	4	3	0	0	2	8	4	12	9	2	2	0	7	2	0
hsa-miR-654-3p	2	0	14	11	7	0	0	0	7	7	2	4	15	14	10	13	6	12	5	8	8	8
hsa-miR-494-3p	2	0	7	0	4	8	7	0	2	0	0	2	9	3	9	8	4	9	0	5	0	0
hsa-miR-3180-5p	0	0	4	2	4	4	2	0	6	2	0	1	4	2	6	0	4	7	0	3	4	0
NovelmiRNA-498	2089	1029	0	1921	0	0	1488	677	2032	980	0	2208	1827	0	0	0	572	0	0	2324	1389	960
hsa-miR-1303	1176	0	890	754	0	0	802	0	722	0	461	986	0	809	834	0	0	0	0	851	0	0
hsa-miR-10527-5p	189	0	189	114	134	0	134	0	0	0	144	191	0	165	0	85	0	127	0	0	162	0
NovelmiRNA-112	103	79	137	104	0	0	124	51	97	81	91	0	79	98	0	0	0	70	0	121	0	104
hsa-miR-3613-5p	109	0	84	98	134	0	92	0	120	36	0	0	114	29	122	87	0	0	189	157	97	0
NovelmiRNA-935	0	158	515	0	0	72	241	0	560	0	278	0	0	248	0	0	0	160	0	0	0	251
NovelmiRNA-222	105	0	71	141	0	108	237	0	0	0	114	0	0	0	0	0	206	110	0	0	45	276
NovelmiRNA-1220	116	0	142	66	102	0	0	0	102	0	84	159	106	0	102	77	0	77	72	220	104	0
NovelmiRNA-326	64	0	74	73	0	0	60	31	53	49	69	79	0	88	41	0	0	0	0	0	58	108
NovelmiRNA-789	58	0	0	0	124	0	103	70	0	153	50	83	196	115	84	78	51	0	0	181	187	69
NovelmiRNA-361	0	95	164	0	0	44	117	212	114	0	0	91	0	0	0	46	0	124	212	112	78	0
NovelmiRNA-512	67	0	77	75	33	0	0	0	0	53	70	84	48	0	43	32	0	48	0	0	0	106
hsa-miR-320e	89	0	90	31	42	0	69	0	76	0	0	68	0	0	0	22	0	0	0	91	73	51
NovelmiRNA-1240	64	0	125	0	0	0	39	26	56	45	0	0	42	0	0	0	0	0	40	0	0	0
hsa-miR-106a-5p	58	0	46	0	48	0	0	0	51	19	21	57	55	0	49	31	19	0	43	78	43	22
hsa-miR-1304-3p	25	15	23	0	16	6	0	0	26	28	20	18	0	0	14	7	0	19	23	38	13	0
NovelmiRNA-507	36	0	70	0	19	15	26	0	0	30	0	0	11	23	0	0	0	0	0	36	36	59
NovelmiRNA-592	0	0	37	20	0	0	15	15	21	0	26	0	35	46	22	19	10	20	0	0	32	0
hsa-miR-766-3p	35	0	24	15	44	0	16	0	14	0	0	35	10	14	26	16	0	0	17	27	19	13
NovelmiRNA-594	0	17	17	16	17	0	0	0	14	25	9	0	25	0	0	0	0	0	0	0	26	0
hsa-miR-1292-5p	24	0	24	14	16	0	0	0	0	12	17	24	0	17	0	13	0	0	0	20	24	0
hsa-miR-3064-3p	0	54	0	29	19	11	32	0	44	0	0	0	0	41	0	0	0	0	0	0	38	31
NovelmiRNA-1162	11	11	12	11	0	0	30	9	23	0	0	0	12	15	0	14	0	34	0	45	0	10
hsa-miR-6877-5p	29	12	9	0	0	8	18	0	0	17	19	0	0	0	17	7	7	12	0	40	13	12
NovelmiRNA-1224	17	0	22	9	10	0	0	0	15	9	0	0	0	0	10	10	0	0	0	0	0	0
NovelmiRNA-119	13	0	13	15	0	0	8	0	0	13	11	0	0	0	8	7	0	17	12	20	12	10
hsa-miR-2116-3p	10	13	9	8	0	0	10	4	3	0	9	18	20	0	19	0	0	10	0	0	6	11
NovelmiRNA-1252	17	8	14	0	0	0	0	0	8	11	14	8	10	0	10	0	0	0	0	13	11	9
hsa-miR-525-5p	16	0	16	22	7	13	0	4	35	0	0	0	16	13	7	0	0	2	7	21	0	9
NovelmiRNA-180	10	13	0	7	0	0	7	9	0	10	5	11	38	0	0	0	1	20	11	13	20	0
hsa-miR-548a-3p	14	0	12	6	15	3	10	0	7	4	7	5	0	0	0	0	0	5	24	0	0	18
hsa-miR-4647	0	14	8	7	5	12	7	6	4	10	0	0	7	0	0	8	0	0	0	6	9	0
hsa-miR-1251-5p	8	0	9	0	12	2	0	0	14	7	7	4	7	8	3	6	0	7	6	0	0	0
hsa-miR-6501-5p	11	0	7	6	4	0	6	0	13	5	10	12	0	7	0	0	0	3	8	13	0	0
hsa-miR-515-5p	0	5	11	17	35	0	3	0	40	0	13	8	38	5	36	14	14	0	18	0	7	12
hsa-miR-515-3p	0	5	11	17	35	0	3	0	40	0	13	8	38	5	36	14	14	0	18	0	7	12
hsa-miR-524-3p	5	10	17	6	19	8	0	0	0	0	0	3	17	7	19	0	13	0	0	34	9	0
NovelmiRNA-1356	16	19	18	5	0	0	0	0	13	15	0	25	0	11	0	0	9	0	0	0	18	0
hsa-miR-4775	10	0	9	0	0	6	12	6	0	5	5	14	0	9	11	6	0	7	6	13	0	8
hsa-miR-301a-3p	0	5	6	0	0	6	5	0	5	0	5	4	4	8	0	3	0	3	0	0	3	2
hsa-miR-616-5p	27	11	0	0	22	4	0	0	26	16	0	27	0	0	35	33	8	23	0	0	0	9
hsa-miR-5697	14	4	4	0	3	2	16	0	6	16	3	0	0	6	5	0	2	13	5	4	7	0
hsa-miR-4662a-5p	0	13	0	4	8	0	5	0	5	0	4	10	20	6	3	5	3	7	0	0	2	3
hsa-miR-4787-5p	6	3	10	9	4	0	0	0	4	0	4	4	0	9	7	0	7	4	3	5	4	5
hsa-miR-4504	4	9	7	7	0	0	2	0	0	12	10	0	5	4	0	0	3	3	4	6	5	2
hsa-miR-4787-3p	6	3	10	9	4	0	0	0	4	0	4	4	0	9	0	0	0	4	3	5	4	5
hsa-miR-214-5p	7	5	4	4	4	8	6	0	3	0	0	7	10	0	9	0	0	0	0	4	0	0
hsa-miR-6792-5p	4	9	0	0	6	0	12	0	4	0	7	0	0	6	2	2	1	0	4	8	0	0
hsa-miR-4802-3p	4	0	6	7	0	0	9	0	16	0	5	0	0	0	0	6	0	11	0	0	0	0
hsa-miR-624-5p	15	0	0	9	13	3	3	0	0	4	6	8	4	0	15	4	0	6	7	16	5	0
hsa-miR-891a-5p	5	0	4	7	4	0	0	0	11	3	0	4	7	0	18	8	0	0	0	9	0	2
NovelmiRNA-253	0	6	9	0	0	8	0	11	0	5	3	0	0	0	16	0	0	0	0	0	10	3
hsa-miR-323b-3p	4	0	7	8	0	0	3	0	12	0	3	0	9	8	4	5	0	0	0	5	0	0
hsa-miR-579-3p	4	3	4	4	0	0	4	0	0	0	5	6	0	0	6	0	0	5	0	10	8	7
hsa-miR-4470	8	4	3	5	8	3	3	6	0	0	0	5	3	8	0	0	0	0	0	4	6	0
hsa-miR-7151-5p	0	0	3	4	4	0	6	0	10	5	0	8	0	0	15	3	0	0	0	6	0	0
hsa-miR-433-3p	4	0	5	0	5	3	8	0	4	0	0	12	0	5	0	4	0	6	0	5	0	0
hsa-miR-4743-5p	2	4	8	0	3	4	3	0	0	0	6	3	0	7	0	4	0	0	3	0	4	3
hsa-miR-5581-3p	2	6	0	4	5	4	0	0	5	3	0	10	0	0	0	0	0	0	0	12	0	0
hsa-miR-4795-3p	5	0	2	0	4	0	3	4	12	3	2	0	0	0	0	0	0	0	0	0	6	0
NovelmiRNA-404	2	3	0	3	3	0	0	4	0	4	3	4	0	0	0	0	0	0	0	0	5	0
hsa-miR-6833-3p	0	0	4	2	9	0	3	0	7	5	0	4	11	9	2	0	0	8	5	13	2	7
hsa-miR-561-5p	2	0	9	4	0	0	0	9	5	0	6	4	4	13	4	0	4	8	7	0	0	11
hsa-miR-582-3p	0	0	7	0	8	6	9	0	0	2	6	0	5	0	8	3	3	6	8	0	0	6
hsa-miR-548av-3p	3	6	5	1	4	5	0	2	2	0	2	7	10	0	0	0	8	8	0	7	0	4
hsa-miR-4726-5p	11	0	7	3	5	0	0	0	6	2	0	12	0	0	3	3	0	0	10	0	0	0
hsa-miR-206	0	8	0	0	3	3	8	0	7	0	2	9	0	0	7	5	0	4	0	5	0	0
hsa-miR-3136-5p	0	0	9	3	5	0	8	0	9	2	0	0	0	0	7	0	0	0	0	10	8	0
hsa-miR-5690	3	0	7	0	11	2	3	0	2	0	0	4	0	5	0	0	5	0	0	4	10	4
hsa-miR-6827-3p	3	8	4	2	2	4	0	0	5	0	0	0	5	6	4	4	0	5	0	5	0	0
hsa-miR-6762-5p	6	0	0	3	5	0	8	0	6	0	2	8	0	3	13	0	0	0	0	0	0	0
hsa-miR-1538	4	6	8	0	0	0	7	0	2	0	3	5	0	2	0	5	0	4	0	0	6	0
hsa-miR-508-5p	0	0	5	2	0	0	0	6	4	4	10	0	0	0	2	0	4	0	0	5	0	7
NovelmiRNA-349	3	4	0	3	0	0	2	0	8	3	0	4	0	0	0	0	0	0	5	0	6	4
hsa-miR-4676-5p	3	0	0	3	5	0	6	0	3	2	0	0	0	0	0	2	0	0	0	4	6	2
hsa-miR-424-5p	5	0	3	4	3	0	5	0	0	2	0	0	0	11	0	2	0	0	0	0	0	0
hsa-miR-2276-3p	3	0	6	4	5	0	2	0	1	0	0	0	9	6	2	2	0	3	0	0	4	6
hsa-miR-18b-5p	4	0	1	1	2	0	0	0	3	1	3	4	0	0	0	0	0	2	2	0	0	1
hsa-miR-1972	1	1	1	0	2	2	0	0	0	0	1	0	2	1	0	1	1	0	1	0	0	0
hsa-miR-99b-5p	0	0	0	0	0	0	34980	25806	0	0	43074	0	0	0	0	0	0	40387	0	0	0	0
hsa-miR-30e-3p	0	14508	0	0	0	7042	13947	9730	0	16306	0	0	0	21370	0	0	0	18411	0	0	0	14140
hsa-miR-103a-3p	0	0	0	0	0	0	0	0	0	0	0	0	0	0	0	0	0	0	24744	0	0	0
NovelmiRNA-201	0	0	0	0	0	0	0	0	0	0	0	0	0	0	0	0	19277	0	0	0	0	0
NovelmiRNA-673	0	0	0	0	0	0	0	11917	0	0	0	0	0	0	0	0	0	0	0	0	0	0
hsa-miR-452-5p	0	0	0	0	0	0	414	947	911	0	1199	0	0	0	0	915	0	413	2521	1514	0	1382
NovelmiRNA-1054	0	0	1127	0	0	0	1590	0	0	1312	0	0	0	1091	629	779	0	1589	0	838	0	0
NovelmiRNA-1326	0	784	0	0	0	241	665	0	875	783	0	0	1131	708	0	0	287	696	0	0	862	0
hsa-miR-339-5p	1279	0	0	0	0	0	0	0	0	0	662	1229	0	0	1188	0	0	0	885	1317	0	0
NovelmiRNA-1157	746	0	0	304	643	0	0	144	0	240	0	685	471	0	806	477	152	0	533	785	494	0
NovelmiRNA-772	0	0	0	999	0	0	0	0	0	841	0	0	0	0	0	0	0	1032	0	1464	813	0
NovelmiRNA-1188	0	0	0	999	0	0	0	0	0	841	0	0	0	0	0	0	0	1032	0	1464	813	0
NovelmiRNA-553	0	0	0	0	0	0	5082	0	0	0	0	0	0	0	0	0	0	0	0	0	0	0
NovelmiRNA-937	0	0	0	0	0	0	5082	0	0	0	0	0	0	0	0	0	0	0	0	0	0	0
NovelmiRNA-639	0	0	0	0	0	0	4925	0	0	0	0	0	0	0	0	0	0	0	0	0	0	0
hsa-miR-15b-5p	440	0	0	0	495	0	0	0	371	0	0	413	343	0	375	136	0	0	280	432	218	0
hsa-miR-574-5p	0	0	0	0	0	0	0	0	0	0	0	0	3015	0	0	0	0	0	0	0	0	0
hsa-miR-378d	0	0	1008	0	0	0	439	0	0	0	0	0	0	0	0	0	0	0	0	0	1050	0
NovelmiRNA-25	0	0	0	0	0	2496	0	0	0	0	0	0	0	0	0	0	0	0	0	0	0	0
hsa-miR-378c	0	0	0	0	0	0	0	0	0	0	2394	0	0	0	0	0	0	0	0	0	0	0
NovelmiRNA-537	0	0	0	0	0	0	0	0	0	0	0	0	0	0	0	0	0	0	0	1464	813	0
NovelmiRNA-951	0	0	0	0	0	0	0	0	0	0	0	0	0	0	0	0	0	0	0	1464	813	0
NovelmiRNA-1053	0	0	338	0	0	0	0	0	0	475	204	0	0	0	0	238	0	0	0	564	0	276
NovelmiRNA-62	0	0	0	0	0	0	0	0	716	0	0	925	0	0	0	0	0	0	0	449	0	0
NovelmiRNA-74	0	0	0	999	0	0	0	0	0	0	0	0	0	0	0	0	0	1032	0	0	0	0
NovelmiRNA-1106	0	0	0	999	0	0	0	0	0	0	0	0	0	0	0	0	0	1032	0	0	0	0
NovelmiRNA-1083	229	0	0	0	0	49	0	43	236	142	0	217	0	112	0	111	0	96	94	295	144	117
NovelmiRNA-1372	0	0	0	0	0	0	0	0	0	537	0	0	0	0	0	0	0	0	0	0	614	322
NovelmiRNA-266	0	0	969	0	0	0	0	0	0	0	0	0	0	0	0	0	0	0	0	0	435	0
hsa-miR-1260a	0	0	0	0	0	0	0	0	0	0	0	0	0	0	0	0	0	0	0	1286	0	0
hsa-miR-142-5p	0	0	203	0	0	0	0	0	0	179	0	102	0	0	348	0	54	398	0	0	0	0
NovelmiRNA-214	666	0	0	0	0	0	0	0	0	0	0	524	0	0	0	0	0	0	0	0	0	0
NovelmiRNA-887	0	0	277	113	0	0	0	0	0	0	617	0	0	0	0	0	0	0	0	0	0	0
hsa-miR-4488	0	0	0	0	0	423	0	0	0	0	0	0	0	0	0	0	569	0	0	0	0	0
NovelmiRNA-418	120	0	0	0	63	0	150	0	0	0	0	85	113	0	75	0	0	192	59	91	0	0
NovelmiRNA-141	0	0	0	0	0	0	0	0	0	841	0	0	0	0	0	0	0	0	0	0	0	0
NovelmiRNA-1327	0	0	0	0	0	0	0	0	0	841	0	0	0	0	0	0	0	0	0	0	0	0
NovelmiRNA-6	0	0	0	0	0	203	0	0	0	0	0	0	0	0	0	0	633	0	0	0	0	0
NovelmiRNA-1103	0	0	0	0	0	203	0	0	0	0	0	0	0	0	0	0	633	0	0	0	0	0
NovelmiRNA-600	172	121	0	0	224	0	0	0	0	0	0	0	0	147	0	0	0	163	0	0	0	0
NovelmiRNA-164	0	0	300	0	0	0	0	0	0	0	0	0	0	0	0	0	0	304	0	0	0	216
hsa-miR-195-5p	0	0	0	0	0	0	0	0	0	0	0	0	0	0	0	0	0	0	746	0	0	0
NovelmiRNA-1000	95	0	0	0	0	0	86	0	0	67	57	98	0	0	86	0	0	0	0	0	0	91
NovelmiRNA-225	74	0	0	0	0	0	0	0	0	107	0	76	0	95	97	0	0	0	0	107	0	0
NovelmiRNA-36	0	0	0	0	0	0	0	0	547	0	0	0	0	0	0	0	0	0	0	0	0	0
NovelmiRNA-328	0	0	0	0	0	0	0	0	0	0	517	0	0	0	0	0	0	0	0	0	0	0
NovelmiRNA-407	158	0	0	0	0	0	0	0	152	98	0	0	0	0	91	0	0	0	0	0	0	0
NovelmiRNA-1303	0	0	0	0	0	0	0	0	0	0	0	0	0	0	0	0	488	0	0	0	0	0
NovelmiRNA-788	0	68	0	0	0	0	0	0	0	0	0	97	93	64	0	0	28	0	0	0	78	53
hsa-miR-3928-3p	62	40	21	25	0	13	0	0	0	0	0	49	40	29	39	29	9	0	36	46	0	34
NovelmiRNA-1132	0	0	0	0	454	0	0	0	0	0	0	0	0	0	0	0	0	0	0	0	0	0
NovelmiRNA-780	0	0	139	0	0	0	0	0	172	0	0	0	0	0	0	0	0	122	0	0	0	0
NovelmiRNA-1276	0	0	0	0	0	0	0	0	0	0	0	0	0	0	0	0	388	0	0	0	0	0
hsa-miR-518f-5p	13	0	35	59	0	0	7	0	0	18	0	0	65	0	40	26	46	8	12	45	0	0
NovelmiRNA-59	0	0	0	0	0	0	0	0	0	0	0	0	0	0	0	0	348	0	0	0	0	0
NovelmiRNA-436	0	0	0	80	30	24	0	0	0	0	0	86	0	0	38	0	0	80	0	0	0	0
NovelmiRNA-770	0	0	108	0	0	0	0	0	122	0	0	11	0	0	0	12	0	73	0	0	0	10
NovelmiRNA-157	0	0	0	0	0	0	0	0	0	0	0	0	0	0	0	0	0	325	0	0	0	0
NovelmiRNA-782	0	0	78	16	15	0	0	29	0	0	0	0	0	82	0	0	15	16	20	0	0	51
hsa-miR-6511b-3p	49	0	0	0	40	4	0	9	0	0	0	67	20	18	0	0	16	0	0	71	18	0
hsa-miR-223-3p	0	0	0	0	132	0	0	0	0	0	0	0	0	0	0	40	0	0	114	0	0	16
hsa-miR-1268a	99	0	0	0	0	0	0	0	0	0	0	0	0	0	40	0	0	0	0	0	0	145
NovelmiRNA-247	0	0	0	0	0	0	126	0	0	0	80	0	0	0	0	0	0	0	0	0	0	74
NovelmiRNA-486	0	0	0	0	0	0	0	0	262	0	0	0	0	0	0	0	0	0	0	0	0	0
NovelmiRNA-1165	0	0	139	0	0	0	0	0	0	0	0	0	0	0	0	0	0	122	0	0	0	0
hsa-miR-4427	0	61	0	0	5	0	26	0	26	0	0	3	71	0	2	0	0	36	0	30	0	0
NovelmiRNA-1109	0	0	0	106	0	0	0	29	0	0	0	0	0	0	0	0	0	0	0	0	109	0
NovelmiRNA-316	0	0	242	0	0	0	0	0	0	0	0	0	0	0	0	0	0	0	0	0	0	0
hsa-miR-500a-5p	0	14	6	0	29	8	0	0	0	0	21	24	16	11	22	14	12	17	0	27	15	0
NovelmiRNA-403	0	0	0	12	0	0	0	22	30	0	78	34	0	0	0	0	10	18	32	0	0	0
NovelmiRNA-1221	0	0	0	42	94	0	0	0	0	0	0	0	0	0	96	0	0	0	0	0	0	0
NovelmiRNA-152	0	0	0	130	0	0	0	0	0	0	0	0	0	0	0	0	0	0	96	0	0	0
hsa-miR-33a-5p	0	0	55	0	0	0	32	0	0	0	36	0	0	0	0	45	0	0	47	0	0	0
NovelmiRNA-681	0	0	0	0	0	0	215	0	0	0	0	0	0	0	0	0	0	0	0	0	0	0
NovelmiRNA-1374	0	0	0	0	0	0	0	0	0	0	0	0	0	0	0	0	0	94	0	120	0	0
NovelmiRNA-1343	0	10	0	61	0	0	0	0	0	33	0	0	16	27	0	0	0	19	0	33	0	13
NovelmiRNA-1056	0	0	0	0	0	0	0	0	74	0	0	0	0	0	136	0	0	0	0	0	0	0
NovelmiRNA-1332	0	205	0	0	0	0	0	0	0	0	0	0	0	0	0	0	0	0	0	0	0	0
hsa-miR-4728-3p	47	0	47	0	0	0	21	0	0	0	0	0	36	0	26	0	0	0	27	0	0	0
hsa-miR-3605-3p	0	0	0	0	33	0	0	0	0	0	28	53	0	0	0	0	0	35	20	0	33	0
NovelmiRNA-899	0	0	0	0	0	0	0	0	181	17	0	0	0	0	0	0	0	0	0	0	0	0
NovelmiRNA-406	41	0	0	0	0	0	0	0	0	15	47	0	35	0	0	0	0	0	0	32	24	0
NovelmiRNA-589	0	0	0	0	0	0	63	0	0	0	0	0	0	0	0	0	0	0	0	0	129	0
NovelmiRNA-514	0	0	0	0	0	0	187	0	0	0	0	0	0	0	0	0	0	0	0	0	0	0
NovelmiRNA-654	0	0	0	0	0	0	0	0	0	0	0	0	0	0	0	0	0	0	0	0	186	0
NovelmiRNA-735	0	0	0	0	0	0	184	0	0	0	0	0	0	0	0	0	0	0	0	0	0	0
NovelmiRNA-1124	0	0	0	0	0	183	0	0	0	0	0	0	0	0	0	0	0	0	0	0	0	0
NovelmiRNA-1116	0	0	0	24	0	20	0	0	23	0	0	14	0	0	20	0	0	30	0	45	0	0
NovelmiRNA-7	0	0	0	0	0	0	0	0	0	0	0	0	0	0	0	0	0	0	0	88	87	0
NovelmiRNA-1198	0	0	0	0	0	160	0	0	0	0	0	0	0	0	0	0	13	0	0	0	0	0
NovelmiRNA-5	41	13	0	0	0	9	0	0	26	0	17	29	0	12	0	0	3	0	0	0	0	20
NovelmiRNA-819	0	0	0	0	82	0	0	0	0	0	6	0	0	0	0	80	0	0	0	0	0	0
NovelmiRNA-332	0	0	0	0	0	0	165	0	0	0	0	0	0	0	0	0	0	0	0	0	0	0
NovelmiRNA-974	0	0	0	0	0	0	0	0	160	0	0	0	0	0	0	0	0	0	0	0	0	0
NovelmiRNA-1192	14	0	0	0	13	0	0	0	0	0	14	0	26	15	13	11	0	10	13	14	0	17
NovelmiRNA-1190	26	0	0	14	0	10	16	0	0	0	0	21	0	12	17	0	0	24	0	0	14	0
NovelmiRNA-82	0	0	0	0	0	0	0	0	0	0	0	0	0	0	0	0	0	0	69	0	0	84
NovelmiRNA-476	0	0	0	0	0	151	0	0	0	0	0	0	0	0	0	0	0	0	0	0	0	0
hsa-miR-548ae-5p	0	0	0	0	58	0	0	0	0	0	42	0	0	0	0	0	0	0	0	0	0	48
NovelmiRNA-1140	13	20	20	0	0	0	15	0	0	14	0	0	0	16	18	0	0	16	0	0	13	0
hsa-miR-4781-3p	0	0	0	14	0	0	17	0	0	0	10	24	31	19	29	0	0	0	0	0	0	0
hsa-miR-4423-5p	0	45	0	5	4	0	0	0	17	0	0	5	47	0	0	5	0	0	0	14	0	0
hsa-miR-20b-5p	0	0	0	0	21	0	10	12	17	0	14	23	0	0	0	0	0	0	0	39	6	0
NovelmiRNA-8	0	0	0	0	0	0	31	0	0	0	0	0	0	0	0	0	0	20	0	30	59	0
NovelmiRNA-216	35	0	0	0	0	0	24	26	30	0	0	0	0	0	0	0	0	0	0	24	0	0
NovelmiRNA-245	14	19	0	0	0	0	0	0	0	0	0	13	25	0	7	0	0	7	0	30	13	11
NovelmiRNA-931	27	19	0	0	0	0	0	0	0	14	0	27	0	0	0	0	0	0	0	24	0	26
hsa-miR-10400-5p	0	0	0	0	0	50	0	0	0	0	0	0	0	0	0	0	85	0	0	0	0	0
hsa-miR-643	0	0	0	10	14	0	0	0	7	0	21	9	12	0	9	8	0	7	0	19	13	6
NovelmiRNA-264	26	0	20	0	9	0	12	0	17	0	0	18	0	11	0	0	0	0	0	20	0	0
NovelmiRNA-748	15	0	0	13	0	0	13	0	12	0	24	0	0	11	0	0	0	0	0	20	11	11
NovelmiRNA-612	0	13	0	23	10	0	0	0	0	9	0	34	0	0	29	0	11	0	0	0	0	0
hsa-miR-548aq-3p	0	0	0	0	0	0	0	0	0	0	0	44	0	0	0	0	0	0	0	0	35	42
NovelmiRNA-1031	0	0	0	0	0	0	0	0	0	0	0	0	0	0	0	0	0	0	0	76	0	45
NovelmiRNA-995	0	0	0	0	10	0	0	11	16	12	0	9	11	0	13	6	0	0	15	17	0	0
NovelmiRNA-1321	19	2	11	13	7	0	0	0	0	0	0	21	0	6	15	0	0	0	4	15	0	6
NovelmiRNA-940	0	0	0	0	0	0	0	0	0	0	0	118	0	0	0	0	0	0	0	0	0	0
NovelmiRNA-1286	0	0	0	0	0	43	0	0	0	24	0	0	0	0	0	0	0	0	48	0	0	0
NovelmiRNA-1178	23	0	0	0	9	0	0	0	40	0	0	0	0	0	0	0	0	0	0	42	0	0
NovelmiRNA-659	0	0	0	0	0	0	0	0	113	0	0	0	0	0	0	0	0	0	0	0	0	0
NovelmiRNA-179	0	0	0	0	0	0	112	0	0	0	0	0	0	0	0	0	0	0	0	0	0	0
NovelmiRNA-751	16	0	16	11	0	0	0	0	19	0	0	14	26	0	0	0	8	0	0	0	0	0
NovelmiRNA-450	13	0	13	0	0	0	0	0	11	21	10	0	0	0	0	0	0	16	0	12	0	10
NovelmiRNA-140	0	0	0	0	0	0	29	19	0	0	0	0	0	19	0	0	0	0	15	23	0	0
NovelmiRNA-22	0	0	0	0	0	0	104	0	0	0	0	0	0	0	0	0	0	0	0	0	0	0
NovelmiRNA-785	0	0	0	0	0	0	0	0	0	0	0	0	0	0	0	0	0	0	0	0	0	102
hsa-miR-6858-5p	0	0	0	0	0	4	23	0	0	17	0	12	0	10	0	0	7	0	0	28	0	0
NovelmiRNA-798	14	0	12	0	0	0	20	0	18	0	0	0	0	0	13	0	0	24	0	0	0	0
NovelmiRNA-1378	0	0	7	12	0	0	8	0	0	14	0	4	14	0	7	5	0	0	0	0	22	7
hsa-miR-2355-5p	4	0	9	0	7	0	0	0	20	0	5	0	0	11	11	4	0	0	0	16	10	0
NovelmiRNA-678	0	0	0	0	0	96	0	0	0	0	0	0	0	0	0	0	0	0	0	0	0	0
NovelmiRNA-1136	0	0	0	0	0	0	0	0	0	0	0	0	0	0	0	0	0	96	0	0	0	0
NovelmiRNA-1093	0	0	13	0	13	0	0	0	13	0	8	16	0	0	17	0	0	0	0	14	0	0
hsa-miR-6515-3p	0	0	18	4	15	0	15	6	0	0	0	15	0	0	0	0	0	0	3	0	8	9
NovelmiRNA-593	0	0	20	0	0	0	0	0	0	0	0	0	15	28	10	0	0	20	0	0	0	0
NovelmiRNA-1078	0	0	0	0	0	0	0	0	93	0	0	0	0	0	0	0	0	0	0	0	0	0
NovelmiRNA-449	0	0	0	0	0	0	0	0	0	0	0	0	0	0	0	90	0	0	0	0	0	0
NovelmiRNA-1145	0	0	0	0	0	29	0	0	0	0	0	0	0	0	0	0	61	0	0	0	0	0
NovelmiRNA-110	16	0	13	3	0	0	0	0	10	0	0	17	0	15	6	0	0	0	0	0	0	9
NovelmiRNA-163	0	0	0	0	0	0	89	0	0	0	0	0	0	0	0	0	0	0	0	0	0	0
NovelmiRNA-1010	19	0	0	0	0	0	0	0	18	0	0	16	0	6	0	11	0	0	18	0	0	0
NovelmiRNA-2	33	54	0	0	0	0	0	0	0	0	0	0	0	0	0	0	0	0	0	0	0	0
NovelmiRNA-1173	0	0	0	0	0	0	0	0	87	0	0	0	0	0	0	0	0	0	0	0	0	0
hsa-miR-5695	11	0	0	8	0	0	0	0	0	8	5	6	9	10	8	4	0	3	8	0	6	0
hsa-miR-556-3p	10	0	8	0	4	0	0	0	0	0	0	9	11	0	10	5	0	0	0	18	7	4
NovelmiRNA-1047	0	0	13	0	13	0	0	0	13	0	0	16	0	0	17	0	0	0	0	14	0	0
NovelmiRNA-1102	0	0	0	0	0	0	0	0	0	0	0	0	0	86	0	0	0	0	0	0	0	0
hsa-miR-1343-3p	5	0	5	0	0	0	6	0	11	0	0	14	5	6	5	0	0	4	0	9	7	6
NovelmiRNA-1076	0	0	0	0	0	0	0	0	82	0	0	0	0	0	0	0	0	0	0	0	0	0
hsa-miR-4466	0	0	0	12	0	0	10	0	13	4	0	5	0	2	0	4	1	8	0	2	11	9
NovelmiRNA-1296	0	0	0	0	0	0	18	0	30	0	0	0	0	0	0	0	0	0	0	0	33	0
hsa-miR-4999-5p	0	0	0	0	0	0	0	25	0	11	9	0	0	0	0	0	0	0	17	0	18	0
NovelmiRNA-482	0	0	0	0	0	0	0	0	15	0	0	0	16	17	0	0	0	24	0	0	0	8
NovelmiRNA-676	0	0	0	0	0	0	8	0	0	0	0	18	10	10	0	0	0	0	11	8	15	0
NovelmiRNA-675	0	0	0	0	0	79	0	0	0	0	0	0	0	0	0	0	0	0	0	0	0	0
NovelmiRNA-533	0	0	13	0	0	0	9	21	0	13	0	4	0	0	0	0	0	0	0	0	17	0
hsa-miR-5699-5p	0	0	20	0	0	0	13	0	9	11	0	0	0	0	15	0	0	0	0	0	7	0
NovelmiRNA-530	0	0	0	0	0	0	15	0	0	0	0	13	0	0	18	0	0	16	0	0	13	0
NovelmiRNA-1314	11	0	6	12	0	0	10	0	0	0	0	11	0	0	5	0	0	0	0	19	0	0
hsa-miR-6837-3p	7	0	18	8	0	0	4	0	0	0	0	8	0	0	4	0	0	4	0	15	0	5
NovelmiRNA-1090	0	0	0	0	0	73	0	0	0	0	0	0	0	0	0	0	0	0	0	0	0	0
hsa-miR-4482-3p	0	0	0	0	0	0	0	0	44	0	0	0	0	0	0	0	0	0	0	26	0	2
NovelmiRNA-382	0	0	0	0	0	0	0	0	0	72	0	0	0	0	0	0	0	0	0	0	0	0
NovelmiRNA-1236	0	0	0	0	0	0	0	0	0	0	0	0	0	0	0	0	72	0	0	0	0	0
hsa-miR-3186-3p	6	18	0	7	0	0	0	0	8	0	0	2	3	0	2	2	3	0	0	17	3	0
NovelmiRNA-107	24	0	0	0	0	0	0	0	10	0	0	13	0	0	0	14	0	0	0	0	10	0
NovelmiRNA-876	13	0	11	0	0	0	0	0	0	0	0	15	12	0	0	0	0	0	0	11	0	9
NovelmiRNA-1169	0	0	4	10	24	0	0	0	0	0	0	0	0	0	9	0	0	4	0	20	0	0
NovelmiRNA-1185	0	0	0	0	0	0	0	0	71	0	0	0	0	0	0	0	0	0	0	0	0	0
hsa-miR-7704	0	0	0	0	0	0	0	0	0	0	0	0	0	0	0	0	0	0	0	0	0	69
NovelmiRNA-855	0	0	0	0	0	0	0	0	22	0	0	0	0	0	11	0	0	0	0	15	9	12
hsa-miR-4536-5p	3	0	6	4	0	0	7	0	3	0	0	0	6	0	7	2	0	8	10	5	7	0
NovelmiRNA-51	0	0	30	0	0	0	0	0	0	0	0	0	23	0	15	0	0	0	0	0	0	0
NovelmiRNA-725	0	0	0	11	0	0	0	8	0	0	0	0	26	0	9	0	0	0	0	14	0	0
hsa-miR-5009-5p	17	0	0	7	0	0	0	6	0	10	5	6	0	0	0	6	0	0	0	4	6	0
NovelmiRNA-810	0	0	0	19	0	0	0	0	0	0	0	25	0	0	0	0	23	0	0	0	0	0
NovelmiRNA-311	0	38	0	0	0	0	0	0	0	0	0	0	28	0	0	0	0	0	0	0	0	0
NovelmiRNA-325	0	0	0	0	0	15	14	0	19	0	0	0	0	0	0	18	0	0	0	0	0	0
NovelmiRNA-824	0	0	0	0	0	0	0	8	0	12	11	8	0	8	0	0	0	0	0	10	9	0
NovelmiRNA-91	0	0	0	0	0	0	0	9	14	0	0	11	0	0	12	10	0	0	0	9	0	0
NovelmiRNA-132	7	0	6	11	0	0	4	0	0	0	0	2	0	11	6	2	0	12	0	0	3	0
NovelmiRNA-230	10	0	0	0	5	0	0	0	10	0	0	13	0	2	3	6	0	0	10	5	0	0
NovelmiRNA-412	0	0	0	0	0	0	7	0	0	0	0	10	0	12	0	0	0	13	0	0	8	13
NovelmiRNA-867	0	0	0	0	0	0	0	0	0	12	0	0	15	0	0	0	0	26	0	0	10	0
NovelmiRNA-1191	0	9	10	0	0	0	8	0	0	10	0	0	8	0	0	0	0	0	0	0	8	10
NovelmiRNA-1292	0	0	0	0	20	0	0	0	19	0	0	0	0	24	0	0	0	0	0	0	0	0
NovelmiRNA-231	0	0	0	0	62	0	0	0	0	0	0	0	0	0	0	0	0	0	0	0	0	0
NovelmiRNA-428	0	0	10	0	0	0	0	0	0	20	0	0	0	9	10	0	13	0	0	0	0	0
NovelmiRNA-433	0	0	0	0	0	0	0	0	0	10	0	0	0	16	0	0	0	7	0	12	0	17
NovelmiRNA-198	0	0	0	5	5	0	0	5	6	0	10	0	9	0	6	7	0	0	0	8	0	0
NovelmiRNA-955	0	0	0	0	0	0	0	0	0	0	61	0	0	0	0	0	0	0	0	0	0	0
NovelmiRNA-987	0	0	0	0	0	0	0	0	61	0	0	0	0	0	0	0	0	0	0	0	0	0
hsa-miR-636	0	0	0	3	0	0	4	0	0	6	0	6	7	9	0	4	0	5	0	3	6	7
NovelmiRNA-241	0	0	0	0	0	0	0	0	0	0	60	0	0	0	0	0	0	0	0	0	0	0
hsa-miR-153-3p	4	0	0	0	0	0	2	0	5	0	0	5	8	2	5	5	0	0	8	15	0	0
hsa-miR-5582-3p	4	5	4	10	0	0	0	0	0	2	0	0	9	0	13	0	0	0	0	9	3	0
NovelmiRNA-598	0	0	0	0	0	0	0	0	0	0	0	0	0	59	0	0	0	0	0	0	0	0
hsa-miR-3190-3p	0	0	7	3	0	3	0	5	0	0	0	0	17	0	0	0	0	10	0	13	0	0
hsa-miR-6729-3p	0	0	0	7	7	0	0	0	0	0	0	0	0	0	10	0	0	15	0	19	0	0
NovelmiRNA-545	19	14	0	0	0	0	0	0	9	0	0	8	0	0	0	0	0	0	0	0	7	0
NovelmiRNA-884	0	0	0	57	0	0	0	0	0	0	0	0	0	0	0	0	0	0	0	0	0	0
NovelmiRNA-1247	5	0	5	0	0	6	0	0	9	0	8	8	0	5	0	0	0	0	0	6	5	0
NovelmiRNA-883	0	0	0	0	25	0	0	0	0	0	0	0	0	22	0	0	0	9	0	0	0	0
hsa-miR-4536-3p	3	0	6	4	0	0	0	0	3	0	0	0	0	0	7	2	0	8	10	5	7	0
NovelmiRNA-727	0	0	0	0	0	0	0	0	0	0	0	12	18	0	12	0	0	0	0	0	13	0
hsa-miR-618	0	0	0	9	0	3	0	10	0	0	0	0	4	0	9	0	0	0	19	0	0	0
hsa-miR-9985	0	0	0	0	0	0	0	0	0	0	0	0	0	0	54	0	0	0	0	0	0	0
NovelmiRNA-439	26	0	0	0	0	0	0	0	0	0	0	14	0	0	9	0	0	0	0	5	0	0
NovelmiRNA-724	0	0	0	17	9	0	0	0	0	11	0	0	0	0	0	0	0	0	0	17	0	0
hsa-miR-4516	0	0	15	7	0	0	0	0	13	10	0	0	0	0	0	0	0	0	0	8	0	0
NovelmiRNA-21	0	0	15	0	0	0	0	0	0	0	0	0	23	15	0	0	0	0	0	0	0	0
NovelmiRNA-1023	0	0	0	13	0	0	0	0	15	0	0	0	0	0	0	0	0	15	0	10	0	0
hsa-miR-3129-5p	0	0	0	7	0	0	0	10	9	0	0	9	6	0	2	0	0	9	0	0	0	0
hsa-miR-4485-3p	0	18	0	0	0	0	0	0	4	0	0	21	0	0	0	9	0	0	0	0	0	0
hsa-miR-4683	0	0	6	5	0	0	0	0	5	8	10	2	0	2	0	0	0	5	0	9	0	0
hsa-miR-449a	5	9	0	0	6	0	4	0	6	0	0	0	0	0	6	0	0	0	0	6	0	10
NovelmiRNA-1152	0	0	0	0	0	0	0	0	0	0	0	0	0	0	52	0	0	0	0	0	0	0
hsa-miR-4492	0	0	0	0	0	15	0	0	0	0	0	0	0	0	0	0	36	0	0	0	0	0
hsa-miR-1262	0	0	6	0	0	0	12	0	0	0	3	0	0	5	0	0	3	6	6	7	3	0
NovelmiRNA-277	0	0	0	0	0	0	0	0	0	0	0	20	0	0	0	12	0	0	0	0	0	19
NovelmiRNA-1287	16	0	7	5	7	0	0	0	0	0	0	7	0	3	0	0	0	0	3	3	0	0
NovelmiRNA-340	17	0	12	0	0	0	0	0	0	15	6	0	0	0	0	0	0	0	0	0	0	0
NovelmiRNA-582	0	0	0	0	0	0	0	0	0	0	0	0	50	0	0	0	0	0	0	0	0	0
NovelmiRNA-1034	33	0	0	17	0	0	0	0	0	0	0	0	0	0	0	0	0	0	0	0	0	0
NovelmiRNA-1055	0	0	0	0	0	0	0	0	0	0	0	0	0	50	0	0	0	0	0	0	0	0
hsa-miR-378h	0	0	6	0	12	0	0	0	12	0	0	0	0	0	0	0	0	0	0	19	0	0
NovelmiRNA-293	0	0	0	0	0	0	49	0	0	0	0	0	0	0	0	0	0	0	0	0	0	0
NovelmiRNA-368	0	0	0	0	0	0	0	0	0	0	14	0	12	0	0	0	0	0	0	23	0	0
NovelmiRNA-1063	0	0	0	0	0	0	6	0	0	0	10	0	0	16	0	3	0	0	0	0	0	14
hsa-miR-3180-3p	0	0	4	0	4	4	0	0	6	2	0	0	4	2	6	0	4	7	0	3	2	0
hsa-miR-580-3p	0	0	0	4	0	0	5	0	0	0	0	6	0	3	0	0	0	11	0	4	4	11
NovelmiRNA-936	0	0	0	0	0	0	48	0	0	0	0	0	0	0	0	0	0	0	0	0	0	0
NovelmiRNA-1346	9	0	15	0	0	0	0	0	0	0	0	13	0	0	11	0	0	0	0	0	0	0
hsa-miR-3936	0	0	5	0	0	4	7	4	0	0	0	0	9	0	4	0	0	2	0	7	5	0
hsa-miR-184	0	0	0	12	0	3	3	5	3	0	0	4	0	0	0	8	0	4	0	5	0	0
NovelmiRNA-549	0	0	0	4	0	0	0	15	0	0	0	0	0	0	0	0	0	15	0	13	0	0
NovelmiRNA-1214	0	0	0	0	0	0	0	0	0	0	0	0	47	0	0	0	0	0	0	0	0	0
hsa-miR-4707-3p	0	0	0	6	14	0	0	0	0	0	0	9	13	0	4	0	0	0	0	0	0	0
hsa-miR-3622b-5p	12	0	0	10	0	0	0	0	0	0	0	0	0	0	9	0	0	0	0	0	15	0
NovelmiRNA-952	0	19	0	0	0	0	0	0	0	0	0	0	0	0	0	0	0	0	0	0	27	0
NovelmiRNA-1229	0	14	0	0	0	0	0	0	0	12	0	0	0	0	9	0	0	0	0	0	11	0
NovelmiRNA-1382	0	0	0	0	0	0	14	0	0	0	0	0	0	0	0	0	0	32	0	0	0	0
hsa-miR-708-3p	3	0	0	0	15	0	0	0	0	0	0	0	0	0	25	0	2	0	0	0	0	0
NovelmiRNA-599	0	8	0	8	0	0	0	0	0	0	0	9	9	0	0	3	0	8	0	0	0	0
hsa-miR-1226-3p	0	0	0	11	14	0	0	0	0	0	0	19	0	0	0	0	0	0	0	0	0	0
hsa-miR-6735-5p	0	0	0	0	0	7	0	0	0	0	10	0	0	1	4	3	0	0	5	0	8	6
hsa-miR-3620-3p	0	0	10	9	0	0	0	0	0	0	0	4	7	0	0	0	2	7	0	0	5	0
NovelmiRNA-76	0	0	0	0	30	0	0	0	0	0	0	0	0	0	0	0	0	0	0	14	0	0
NovelmiRNA-607	0	0	0	0	0	0	0	6	20	0	0	0	18	0	0	0	0	0	0	0	0	0
NovelmiRNA-616	0	0	0	0	0	0	0	0	0	0	0	20	0	11	0	0	0	0	0	0	13	0
NovelmiRNA-689	0	0	0	0	0	0	0	0	0	0	8	0	0	12	0	2	0	22	0	0	0	0
hsa-miR-1285-5p	43	0	0	0	0	0	0	0	0	0	0	0	0	0	0	0	0	0	0	0	0	0
NovelmiRNA-343	0	0	0	0	0	0	0	0	0	20	0	0	0	0	10	0	13	0	0	0	0	0
NovelmiRNA-865	0	0	0	0	0	0	7	0	0	21	0	0	0	15	0	0	0	0	0	0	0	0
hsa-miR-656-3p	2	0	0	0	0	0	0	0	2	3	0	2	4	0	12	5	0	0	0	7	5	0
NovelmiRNA-11	0	10	0	8	5	0	6	0	0	0	0	0	13	0	0	0	0	0	0	0	0	0
NovelmiRNA-365	5	5	0	0	0	0	0	10	0	0	2	0	0	0	7	0	0	5	0	6	0	2
NovelmiRNA-834	0	0	0	0	0	0	0	0	0	0	0	42	0	0	0	0	0	0	0	0	0	0
NovelmiRNA-982	0	0	10	0	0	0	0	0	0	0	0	0	0	9	10	0	13	0	0	0	0	0
hsa-miR-4498	0	0	2	0	0	0	3	0	3	0	0	6	0	8	0	0	3	0	0	7	5	4
NovelmiRNA-1231	0	0	14	10	0	0	0	0	0	0	17	0	0	0	0	0	0	0	0	0	0	0
NovelmiRNA-1257	10	0	0	0	0	0	0	0	10	0	0	0	0	0	0	6	0	0	10	5	0	0
hsa-miR-1284	0	5	0	2	0	0	7	0	0	0	0	5	0	6	4	0	0	2	5	2	2	0
NovelmiRNA-86	12	0	0	0	0	0	0	0	0	10	0	0	0	0	0	0	0	10	0	8	0	0
NovelmiRNA-895	0	0	0	0	0	0	0	0	0	0	0	0	0	0	0	0	40	0	0	0	0	0
NovelmiRNA-1070	0	0	0	0	0	0	0	0	12	0	0	0	0	0	0	0	0	0	0	14	14	0
hsa-miR-3124-5p	3	0	0	0	9	0	0	0	0	0	3	3	6	5	0	0	0	2	0	0	5	3
hsa-miR-6786-3p	0	0	3	7	4	3	0	0	0	4	0	4	0	0	0	0	0	8	6	0	0	0
hsa-miR-6721-3p	0	0	0	0	0	0	0	4	9	0	5	0	3	0	3	0	4	0	0	8	0	3
hsa-miR-6734-3p	0	0	0	0	8	0	11	0	0	0	0	0	0	0	7	7	0	0	0	6	0	0
hsa-miR-6716-3p	10	15	0	0	2	0	0	9	0	0	0	0	0	0	0	3	0	0	0	0	0	0
hsa-miR-3128	4	0	0	0	0	4	0	4	0	3	0	0	5	2	4	0	0	3	0	4	4	2
NovelmiRNA-117	0	0	0	0	0	0	0	39	0	0	0	0	0	0	0	0	0	0	0	0	0	0
NovelmiRNA-254	17	0	6	0	0	0	0	0	16	0	0	0	0	0	0	0	0	0	0	0	0	0
NovelmiRNA-366	0	0	0	0	0	0	0	0	0	0	0	0	0	0	0	0	0	0	0	0	0	39
hsa-miR-6888-3p	5	0	0	0	3	0	5	0	0	4	0	0	0	4	0	3	0	0	3	4	2	5
hsa-miR-203b-3p	0	7	7	0	5	0	0	0	0	0	1	0	5	0	4	4	0	0	0	5	0	0
hsa-miR-6810-5p	0	0	3	0	0	0	0	0	7	0	0	7	5	0	0	2	0	7	0	3	0	4
NovelmiRNA-570	0	0	0	0	0	0	0	0	0	0	0	0	0	0	0	0	0	0	0	38	0	0
NovelmiRNA-601	0	0	0	0	0	0	0	0	0	0	0	0	0	0	0	0	38	0	0	0	0	0
NovelmiRNA-652	6	0	0	0	0	0	0	0	0	0	0	0	0	0	0	0	0	0	0	0	11	21
NovelmiRNA-1200	0	0	0	0	0	0	10	0	0	0	0	0	8	11	9	0	0	0	0	0	0	0
NovelmiRNA-1307	0	0	0	0	0	0	0	0	0	0	0	38	0	0	0	0	0	0	0	0	0	0
hsa-miR-6840-5p	3	0	0	0	0	3	0	0	0	4	0	2	0	0	0	0	5	0	0	10	7	3
NovelmiRNA-363	37	0	0	0	0	0	0	0	0	0	0	0	0	0	0	0	0	0	0	0	0	0
NovelmiRNA-771	0	0	0	0	0	0	0	0	0	0	0	0	0	0	0	0	0	11	26	0	0	0
NovelmiRNA-808	0	0	0	0	0	0	24	0	0	0	0	0	0	0	13	0	0	0	0	0	0	0
NovelmiRNA-1273	0	0	0	8	13	0	0	0	0	0	8	0	0	0	0	8	0	0	0	0	0	0
hsa-miR-6756-3p	1	0	2	2	0	0	3	0	0	0	0	6	9	0	0	1	0	2	0	6	4	0
hsa-miR-5000-5p	0	0	2	4	2	0	0	0	0	4	2	2	0	4	0	0	0	0	0	13	3	0
hsa-miR-432-5p	0	4	0	3	0	0	0	0	8	0	0	0	10	0	0	0	0	0	0	11	0	0
NovelmiRNA-135	0	0	11	0	0	0	0	0	5	0	5	0	0	0	0	0	0	12	0	3	0	0
NovelmiRNA-1074	0	0	0	17	0	0	0	0	0	0	0	0	0	0	19	0	0	0	0	0	0	0
hsa-miR-4511	11	0	3	0	0	0	0	0	0	6	0	0	0	5	0	0	0	0	0	0	6	4
hsa-miR-4738-3p	0	1	2	0	6	0	0	0	1	0	0	0	4	6	0	0	0	6	0	4	0	5
NovelmiRNA-284	0	0	0	0	0	0	11	0	0	13	0	0	0	0	0	0	11	0	0	0	0	0
hsa-miR-4744	7	6	0	0	0	0	0	0	6	0	0	5	0	0	3	0	0	0	0	7	0	0
hsa-miR-6882-5p	0	0	0	0	0	0	0	0	0	0	5	0	0	12	0	1	0	0	0	0	16	0
NovelmiRNA-13	0	0	0	0	0	0	0	0	0	0	0	0	0	0	0	0	34	0	0	0	0	0
NovelmiRNA-46	0	0	0	0	0	0	0	0	0	0	0	22	0	0	0	0	0	0	0	0	0	12
NovelmiRNA-72	0	0	0	34	0	0	0	0	0	0	0	0	0	0	0	0	0	0	0	0	0	0
NovelmiRNA-513	0	0	34	0	0	0	0	0	0	0	0	0	0	0	0	0	0	0	0	0	0	0
NovelmiRNA-523	0	0	0	0	0	0	0	0	0	0	0	0	0	0	0	0	34	0	0	0	0	0
NovelmiRNA-803	5	0	0	7	0	0	6	0	0	0	0	0	0	0	8	0	0	0	0	8	0	0
NovelmiRNA-920	0	0	0	0	0	0	0	0	0	0	0	0	0	0	0	0	34	0	0	0	0	0
hsa-miR-1234-3p	0	0	2	0	7	0	0	0	0	4	0	3	0	0	9	0	0	0	0	5	3	0
NovelmiRNA-483	0	0	0	0	0	33	0	0	0	0	0	0	0	0	0	0	0	0	0	0	0	0
NovelmiRNA-524	0	0	0	0	7	0	0	18	0	0	0	0	8	0	0	0	0	0	0	0	0	0
NovelmiRNA-525	0	0	0	0	0	0	0	0	12	0	0	0	0	0	11	0	0	0	0	10	0	0
NovelmiRNA-1218	0	0	11	0	0	0	0	0	5	0	5	0	0	0	0	0	0	12	0	0	0	0
NovelmiRNA-1285	0	0	11	0	0	0	0	0	5	0	5	0	0	0	0	0	0	12	0	0	0	0
hsa-miR-6817-3p	5	0	5	2	3	0	0	0	0	0	4	6	0	1	0	0	0	0	0	3	3	0
hsa-miR-4646-3p	0	8	3	2	8	0	2	0	0	0	0	0	0	0	1	3	0	0	0	5	0	0
hsa-miR-4526	4	0	3	0	2	0	0	0	6	0	4	0	0	0	0	0	0	0	0	6	7	0
hsa-miR-3611	2	0	4	0	5	0	4	0	2	0	0	0	5	0	0	0	0	3	5	0	0	2
NovelmiRNA-938	0	0	0	0	0	0	0	0	0	0	0	0	0	0	0	0	0	0	0	0	0	32
NovelmiRNA-1359	0	0	0	0	0	0	0	0	9	0	0	5	0	0	5	0	0	0	0	13	0	0
hsa-miR-6883-3p	0	0	0	0	0	4	0	0	0	0	0	0	12	0	0	0	0	9	6	0	0	0
hsa-miR-3176	0	0	0	0	0	0	7	0	0	6	0	9	0	0	0	0	0	0	0	0	0	9
hsa-miR-509-3-5p	0	0	0	0	0	0	0	0	0	0	9	0	0	0	0	0	0	0	0	4	0	18
NovelmiRNA-31	0	0	0	0	10	0	0	0	0	0	0	0	0	0	0	0	0	0	0	21	0	0
NovelmiRNA-1201	10	0	0	0	10	0	0	0	0	0	0	0	0	0	0	0	0	11	0	0	0	0
NovelmiRNA-1239	0	0	0	0	0	0	31	0	0	0	0	0	0	0	0	0	0	0	0	0	0	0
NovelmiRNA-1366	0	0	0	0	0	0	0	0	0	0	0	0	0	0	0	0	0	0	0	0	31	0
hsa-miR-136-5p	0	0	0	0	8	0	0	0	9	3	0	0	5	0	0	0	0	0	5	0	0	0
hsa-miR-653-5p	0	0	0	0	0	0	0	7	0	3	0	0	0	3	9	0	0	0	6	2	0	0
hsa-miR-3140-3p	0	0	4	0	0	0	0	0	4	0	0	11	0	5	0	0	0	0	0	6	0	0
NovelmiRNA-285	0	10	0	0	0	0	0	0	0	0	0	0	10	0	0	0	0	10	0	0	0	0
NovelmiRNA-446	0	0	0	0	0	0	0	0	17	0	0	0	0	0	0	0	0	0	0	13	0	0
NovelmiRNA-522	0	0	0	10	0	0	0	0	0	0	0	0	0	3	0	0	0	11	0	0	0	6
NovelmiRNA-631	0	9	0	7	0	0	5	0	0	0	0	9	0	0	0	0	0	0	0	0	0	0
NovelmiRNA-726	0	0	0	0	0	0	10	0	0	0	0	0	0	11	9	0	0	0	0	0	0	0
hsa-miR-7110-3p	0	0	0	0	2	0	5	0	0	0	0	4	0	6	2	0	0	0	4	6	0	0
hsa-miR-34c-5p	6	0	0	0	0	0	0	0	5	2	0	0	0	0	6	0	4	2	0	4	0	0
hsa-miR-6798-3p	4	3	3	0	0	0	0	0	0	0	0	3	0	2	2	0	3	2	0	3	4	0
hsa-miR-6887-3p	0	0	5	3	0	2	2	0	0	0	0	0	0	4	3	0	0	0	0	3	0	7
hsa-miR-3661	0	0	0	0	0	0	0	0	4	0	0	2	0	3	0	5	0	0	0	5	10	0
hsa-miR-3939	0	0	8	4	0	0	3	0	0	5	4	5	0	0	0	0	0	0	0	0	0	0
hsa-miR-450b-5p	0	0	0	0	3	0	0	5	0	4	0	0	0	0	3	0	0	4	10	0	0	0
NovelmiRNA-100	0	0	0	0	0	0	0	0	0	29	0	0	0	0	0	0	0	0	0	0	0	0
NovelmiRNA-370	5	0	0	0	6	0	6	0	2	2	0	0	0	0	3	0	0	0	0	5	0	0
NovelmiRNA-774	0	0	0	0	0	0	0	0	17	0	12	0	0	0	0	0	0	0	0	0	0	0
NovelmiRNA-967	0	0	0	0	0	0	0	0	0	0	0	0	0	29	0	0	0	0	0	0	0	0
NovelmiRNA-1033	0	0	0	0	0	0	0	19	0	0	0	0	0	0	0	0	0	0	10	0	0	0
NovelmiRNA-1293	0	0	0	0	0	0	0	0	0	0	0	0	0	0	0	0	29	0	0	0	0	0
hsa-miR-4660	0	0	3	0	3	0	0	0	0	3	0	0	0	0	7	0	0	0	0	0	7	5
hsa-miR-6812-3p	3	0	5	2	0	0	0	0	4	0	0	0	3	0	0	0	0	0	0	4	7	0
NovelmiRNA-93	0	0	0	0	0	0	0	0	0	0	0	11	0	0	0	0	0	0	0	9	8	0
NovelmiRNA-149	0	0	0	0	0	0	0	0	0	0	0	0	18	0	0	0	0	0	10	0	0	0
NovelmiRNA-159	3	0	0	0	0	0	0	0	0	0	7	0	0	5	0	0	0	0	0	4	9	0
NovelmiRNA-383	0	0	0	0	0	0	0	9	0	0	0	0	0	0	0	0	0	10	0	0	0	9
NovelmiRNA-911	6	0	0	0	0	0	0	0	0	4	0	0	0	4	5	0	0	5	0	0	4	0
NovelmiRNA-1144	3	3	0	2	0	0	0	0	0	3	0	0	4	3	4	0	0	0	0	0	4	2
hsa-miR-1270	0	4	0	4	4	0	0	0	0	0	0	2	0	6	0	7	0	0	0	0	0	0
hsa-miR-3180	0	0	0	0	4	0	0	0	0	2	0	0	4	0	6	0	4	0	0	3	4	0
hsa-miR-410-3p	0	5	0	0	3	2	0	0	0	0	0	0	0	0	0	5	0	0	5	7	0	0
NovelmiRNA-275	0	15	0	0	0	0	0	0	0	0	0	12	0	0	0	0	0	0	0	0	0	0
NovelmiRNA-1156	0	5	0	0	4	0	0	0	6	0	0	0	0	4	0	0	0	0	0	8	0	0
hsa-miR-3944-3p	0	0	5	10	0	0	0	0	5	4	0	2	0	0	0	0	0	0	0	0	0	0
hsa-miR-542-3p	0	0	0	0	6	0	6	0	0	0	0	0	5	0	0	0	0	4	0	5	0	0
hsa-miR-3170	5	0	0	3	0	0	0	0	4	4	0	0	0	4	2	0	0	0	0	0	4	0
NovelmiRNA-68	0	0	0	0	0	0	17	0	0	0	0	0	0	0	0	0	0	9	0	0	0	0
NovelmiRNA-105	0	0	0	0	0	0	0	26	0	0	0	0	0	0	0	0	0	0	0	0	0	0
NovelmiRNA-290	0	0	0	0	0	0	0	0	0	0	0	0	0	0	0	0	0	15	0	0	11	0
NovelmiRNA-562	0	0	0	0	0	0	0	0	0	0	0	0	0	0	0	0	0	0	0	0	26	0
NovelmiRNA-714	0	0	0	0	0	3	0	0	4	13	0	0	6	0	0	0	0	0	0	0	0	0
NovelmiRNA-764	0	0	5	0	0	0	0	0	0	0	0	0	12	0	9	0	0	0	0	0	0	0
NovelmiRNA-1317	0	0	0	0	0	0	0	0	0	0	0	0	0	0	0	26	0	0	0	0	0	0
NovelmiRNA-1348	3	2	4	0	0	0	0	0	3	3	0	0	0	0	5	0	0	0	0	0	4	2
hsa-miR-6803-3p	9	0	0	0	0	0	0	0	0	0	0	0	9	0	0	4	0	0	0	0	3	0
hsa-miR-5588-5p	0	0	0	0	4	0	0	0	8	0	0	0	0	0	0	0	0	0	0	0	7	6
hsa-miR-4709-3p	0	0	0	5	0	0	5	0	0	2	0	0	0	0	3	0	0	3	0	4	3	0
hsa-miR-548aj-3p	0	0	3	0	0	4	0	0	3	2	0	9	0	0	0	0	0	4	0	0	0	0
hsa-miR-4467	0	0	2	0	0	0	8	0	0	0	0	0	0	7	0	0	0	5	0	3	0	0
hsa-miR-3918	5	0	6	0	0	0	0	0	0	0	0	0	0	0	5	0	0	3	0	0	6	0
hsa-miR-6838-3p	0	0	3	6	0	0	0	0	0	0	0	0	10	6	0	0	0	0	0	0	0	0
NovelmiRNA-99	0	0	0	0	0	0	9	0	0	0	0	0	10	3	0	0	3	0	0	0	0	0
NovelmiRNA-104	0	0	0	0	0	0	0	0	0	0	0	0	0	0	0	0	0	25	0	0	0	0
NovelmiRNA-220	0	0	0	0	9	0	0	0	0	0	0	0	0	0	0	0	0	0	0	7	9	0
NovelmiRNA-273	0	0	0	0	0	0	0	0	0	0	0	0	11	0	0	0	0	14	0	0	0	0
NovelmiRNA-381	0	0	0	6	0	0	0	0	9	0	0	0	7	3	0	0	0	0	0	0	0	0
NovelmiRNA-410	0	0	0	0	0	0	12	0	0	0	13	0	0	0	0	0	0	0	0	0	0	0
NovelmiRNA-462	0	0	9	0	0	2	0	0	0	5	0	0	4	0	0	0	0	0	0	5	0	0
NovelmiRNA-784	0	0	0	0	0	0	0	0	0	0	0	0	0	0	0	0	25	0	0	0	0	0
NovelmiRNA-833	15	0	0	0	0	0	0	0	0	0	0	0	0	0	0	0	0	0	0	0	0	10
NovelmiRNA-900	0	0	0	0	7	0	0	0	0	0	0	0	0	6	0	0	0	0	0	0	0	12
NovelmiRNA-934	0	0	0	0	0	0	9	0	0	0	0	0	10	3	0	0	3	0	0	0	0	0
NovelmiRNA-964	0	0	0	0	0	0	0	0	0	0	0	0	0	0	0	0	25	0	0	0	0	0
NovelmiRNA-1039	0	0	0	0	0	0	12	0	0	0	0	0	0	13	0	0	0	0	0	0	0	0
NovelmiRNA-1075	0	0	0	0	0	0	0	0	0	0	0	0	0	0	0	0	0	25	0	0	0	0
NovelmiRNA-1171	0	0	0	0	16	0	9	0	0	0	0	0	0	0	0	0	0	0	0	0	0	0
NovelmiRNA-1216	6	0	3	0	0	0	0	0	0	4	0	8	0	4	0	0	0	0	0	0	0	0
hsa-miR-4533	0	0	3	3	2	0	3	0	0	0	0	0	0	0	0	0	0	0	4	0	7	2
hsa-miR-6845-3p	5	3	2	0	0	0	0	0	5	0	0	0	0	0	2	2	3	0	0	2	0	0
hsa-miR-5683	0	0	5	0	0	0	0	0	9	0	0	0	0	0	0	4	0	0	0	6	0	0
hsa-miR-4667-5p	0	0	0	0	3	0	8	0	2	0	0	0	0	2	0	3	0	0	0	0	4	2
hsa-miR-6793-5p	7	0	0	4	0	4	0	0	0	0	0	0	4	0	2	3	0	0	0	0	0	0
hsa-miR-4780	5	0	0	0	0	0	13	0	0	0	0	0	0	0	0	0	0	0	0	6	0	0
NovelmiRNA-109	8	0	8	0	0	0	0	0	0	0	0	0	0	0	0	0	0	0	0	0	8	0
NovelmiRNA-295	0	0	0	0	0	0	0	0	13	11	0	0	0	0	0	0	0	0	0	0	0	0
NovelmiRNA-448	0	11	0	0	0	0	0	0	13	0	0	0	0	0	0	0	0	0	0	0	0	0
NovelmiRNA-543	8	0	8	0	0	0	0	0	0	0	0	0	0	0	0	0	0	0	0	0	8	0
NovelmiRNA-917	0	0	0	6	0	0	0	0	0	0	0	8	0	0	0	0	0	0	0	10	0	0
NovelmiRNA-1180	15	0	0	0	0	0	0	0	0	0	0	0	0	0	0	9	0	0	0	0	0	0
hsa-miR-619-5p	0	0	0	0	0	0	0	0	0	0	0	0	0	0	23	0	0	0	0	0	0	0
hsa-miR-4727-5p	0	0	4	0	0	2	0	0	5	0	0	4	0	0	2	0	0	4	0	0	0	2
hsa-miR-4749-3p	4	0	2	5	0	0	0	0	4	2	0	0	4	0	0	0	0	0	0	0	0	2
hsa-miR-6755-3p	6	0	0	3	0	0	0	0	0	0	0	3	0	4	4	0	0	0	0	0	3	0
hsa-miR-4750-5p	0	6	0	0	0	0	0	0	1	0	0	0	0	3	0	4	0	0	0	2	7	0
hsa-miR-6506-5p	3	0	0	4	0	0	0	0	0	0	6	2	0	0	3	0	0	0	5	0	0	0
hsa-miR-642b-5p	0	0	3	0	1	0	3	0	4	0	0	0	0	0	5	0	0	4	0	3	0	0
NovelmiRNA-643	0	0	0	0	0	0	0	0	0	23	0	0	0	0	0	0	0	0	0	0	0	0
NovelmiRNA-743	0	0	0	0	23	0	0	0	0	0	0	0	0	0	0	0	0	0	0	0	0	0
NovelmiRNA-1048	0	0	0	0	0	0	0	0	0	0	0	0	0	0	9	0	0	0	0	0	14	0
NovelmiRNA-1194	0	0	0	0	0	0	0	0	0	0	0	0	11	0	0	0	0	8	0	0	4	0
NovelmiRNA-1294	0	0	0	0	0	0	0	0	0	9	0	0	0	0	0	0	0	14	0	0	0	0
NovelmiRNA-1311	0	0	7	0	0	0	0	0	16	0	0	0	0	0	0	0	0	0	0	0	0	0
hsa-miR-372-3p	0	6	0	0	2	3	0	0	3	0	0	0	8	0	0	0	0	0	0	0	0	0
hsa-miR-144-5p	5	0	3	0	1	0	0	0	0	0	0	7	0	0	6	0	0	0	0	0	0	0
hsa-miR-3179	2	0	0	3	0	0	4	0	0	3	0	0	0	0	7	0	0	0	0	0	3	0
hsa-miR-4729	3	3	4	0	0	0	0	0	0	0	4	0	0	0	0	0	0	0	0	3	2	3
NovelmiRNA-199	0	0	0	0	0	0	0	0	0	0	22	0	0	0	0	0	0	0	0	0	0	0
NovelmiRNA-531	0	0	0	0	0	0	0	0	0	0	22	0	0	0	0	0	0	0	0	0	0	0
NovelmiRNA-842	0	0	0	0	0	0	0	0	22	0	0	0	0	0	0	0	0	0	0	0	0	0
NovelmiRNA-930	0	0	4	5	0	0	0	0	0	0	4	0	0	4	0	0	0	0	0	5	0	0
NovelmiRNA-954	3	4	0	0	2	0	4	0	0	4	0	0	0	0	2	0	0	0	0	0	0	3
NovelmiRNA-979	3	0	0	0	0	0	0	0	2	0	0	0	0	6	0	0	0	5	0	6	0	0
NovelmiRNA-1030	0	22	0	0	0	0	0	0	0	0	0	0	0	0	0	0	0	0	0	0	0	0
NovelmiRNA-1061	0	0	12	0	0	0	0	0	0	0	10	0	0	0	0	0	0	0	0	0	0	0
hsa-miR-4479	0	4	3	0	0	0	0	0	2	0	0	0	5	0	0	0	0	3	0	0	4	0
hsa-miR-933	0	0	3	3	2	0	0	0	0	0	0	0	0	10	0	0	0	0	0	3	0	0
hsa-miR-1298-5p	3	0	4	4	0	3	0	0	0	0	0	2	0	0	0	0	0	0	0	5	0	0
hsa-miR-4665-5p	0	6	3	0	0	0	0	0	2	0	0	5	0	3	0	0	0	0	0	2	0	0
NovelmiRNA-122	5	0	0	0	5	0	0	0	0	0	0	0	0	7	0	0	0	4	0	0	0	0
NovelmiRNA-572	0	0	0	8	0	0	0	0	0	6	0	0	0	0	0	0	0	7	0	0	0	0
NovelmiRNA-832	0	0	5	0	0	0	0	0	0	3	0	0	0	6	0	0	7	0	0	0	0	0
hsa-miR-4639-3p	0	5	0	0	0	0	0	0	4	0	2	0	0	5	0	0	0	4	0	0	0	0
hsa-miR-6754-3p	0	0	0	0	4	0	2	0	4	0	0	3	0	0	0	0	0	4	0	3	0	0
hsa-miR-448	0	0	3	0	1	0	0	0	0	3	2	0	0	4	0	3	0	0	0	0	4	0
hsa-miR-6864-5p	0	4	0	0	0	0	0	0	8	0	0	0	0	0	0	0	0	0	0	0	4	4
hsa-miR-4638-3p	4	0	0	0	2	0	0	0	7	0	0	4	0	0	0	3	0	0	0	0	0	0
hsa-miR-4755-5p	0	0	6	0	2	2	0	0	0	0	0	0	0	8	0	2	0	0	0	0	0	0
NovelmiRNA-189	0	20	0	0	0	0	0	0	0	0	0	0	0	0	0	0	0	0	0	0	0	0
NovelmiRNA-434	0	0	2	0	0	0	0	0	0	3	0	7	0	0	0	0	0	0	6	2	0	0
NovelmiRNA-455	6	0	0	0	0	0	0	0	0	0	0	6	8	0	0	0	0	0	0	0	0	0
NovelmiRNA-517	0	0	0	0	0	0	0	0	0	0	0	0	0	0	0	0	0	0	0	0	20	0
NovelmiRNA-566	0	0	0	0	0	0	0	0	0	0	4	10	0	0	0	0	0	4	0	0	2	0
NovelmiRNA-1275	0	0	0	0	0	0	0	0	0	0	0	0	0	0	0	0	0	0	20	0	0	0
NovelmiRNA-1310	0	0	0	0	0	0	0	0	0	0	0	0	0	0	0	0	0	20	0	0	0	0
hsa-miR-6761-3p	0	0	6	0	0	0	7	0	1	4	0	1	0	0	0	0	0	0	0	0	0	0
hsa-miR-23c	4	0	0	0	0	0	0	0	9	0	0	0	0	6	0	0	0	0	0	0	0	0
NovelmiRNA-519	0	0	0	0	0	0	0	0	0	10	0	0	0	0	0	0	0	0	0	0	9	0
NovelmiRNA-914	5	8	0	0	0	0	4	0	0	0	0	0	0	0	0	0	0	0	0	0	2	0
NovelmiRNA-921	0	0	19	0	0	0	0	0	0	0	0	0	0	0	0	0	0	0	0	0	0	0
NovelmiRNA-973	0	0	0	0	0	0	0	0	0	0	0	0	0	0	19	0	0	0	0	0	0	0
NovelmiRNA-1141	0	0	0	0	0	0	0	0	0	0	0	0	0	0	0	0	0	19	0	0	0	0
NovelmiRNA-1153	0	0	0	0	0	0	0	0	0	0	0	0	0	0	0	0	0	0	0	19	0	0
NovelmiRNA-1211	0	0	0	0	0	0	19	0	0	0	0	0	0	0	0	0	0	0	0	0	0	0
NovelmiRNA-1226	0	0	0	0	0	0	19	0	0	0	0	0	0	0	0	0	0	0	0	0	0	0
NovelmiRNA-1274	4	0	0	0	0	0	0	0	0	0	0	0	0	0	0	0	0	0	0	15	0	0
NovelmiRNA-1333	0	0	0	0	0	0	0	19	0	0	0	0	0	0	0	0	0	0	0	0	0	0
hsa-miR-4754	5	0	0	0	0	0	0	0	2	3	2	0	0	0	0	0	4	2	0	0	0	0
hsa-miR-4755-3p	0	0	3	0	1	2	0	0	0	0	0	0	0	8	0	2	0	0	0	0	2	0
hsa-miR-6855-5p	0	0	0	0	0	5	0	7	3	0	0	0	0	0	0	3	0	0	0	0	0	0
hsa-miR-6763-5p	3	0	0	3	0	0	5	0	0	0	0	0	0	0	0	0	0	0	0	0	3	4
hsa-miR-3138	0	0	5	0	0	4	0	0	0	0	0	0	0	0	0	0	0	2	0	0	0	7
hsa-miR-4449	0	0	0	0	3	5	0	0	0	4	0	0	0	2	0	0	0	0	0	0	0	4
NovelmiRNA-58	0	0	0	0	5	0	0	0	0	0	0	13	0	0	0	0	0	0	0	0	0	0
NovelmiRNA-130	0	0	0	8	0	0	0	0	0	0	0	0	0	0	0	6	0	0	0	4	0	0
NovelmiRNA-374	18	0	0	0	0	0	0	0	0	0	0	0	0	0	0	0	0	0	0	0	0	0
NovelmiRNA-386	0	11	0	0	0	0	0	0	0	0	0	0	0	7	0	0	0	0	0	0	0	0
NovelmiRNA-494	0	0	0	3	3	2	0	0	0	0	0	3	0	0	5	0	2	0	0	0	0	0
NovelmiRNA-666	0	0	0	0	0	0	18	0	0	0	0	0	0	0	0	0	0	0	0	0	0	0
NovelmiRNA-902	0	0	0	0	0	0	0	0	0	0	0	0	0	0	0	0	0	18	0	0	0	0
NovelmiRNA-1002	0	0	0	0	0	0	0	18	0	0	0	0	0	0	0	0	0	0	0	0	0	0
hsa-miR-548al	0	0	0	0	0	0	0	0	11	0	6	0	0	0	0	0	0	0	0	0	0	0
hsa-miR-3192-5p	0	0	0	0	0	0	0	0	0	0	0	5	0	2	6	0	0	0	0	4	0	0
hsa-miR-2278	0	0	1	0	0	0	0	0	4	0	0	5	0	0	0	3	0	0	0	4	0	0
hsa-miR-1249-3p	4	0	0	0	0	0	8	0	0	0	0	0	0	0	0	0	0	5	0	0	0	0
hsa-miR-3944-5p	0	0	5	0	0	0	0	0	0	4	0	2	0	0	0	2	0	4	0	0	0	0
hsa-miR-3677-5p	5	0	0	3	0	0	0	0	0	0	0	2	0	0	3	0	0	0	0	4	0	0
NovelmiRNA-184	0	0	0	0	0	0	0	0	0	0	3	14	0	0	0	0	0	0	0	0	0	0
NovelmiRNA-367	0	3	0	0	0	0	8	0	6	0	0	0	0	0	0	0	0	0	0	0	0	0
NovelmiRNA-384	0	0	0	0	0	0	0	0	0	0	0	0	0	0	0	0	17	0	0	0	0	0
NovelmiRNA-651	0	0	0	0	0	0	17	0	0	0	0	0	0	0	0	0	0	0	0	0	0	0
NovelmiRNA-761	17	0	0	0	0	0	0	0	0	0	0	0	0	0	0	0	0	0	0	0	0	0
NovelmiRNA-1035	0	0	0	0	0	0	0	0	3	0	0	0	0	14	0	0	0	0	0	0	0	0
NovelmiRNA-1051	0	0	0	0	0	0	0	0	0	17	0	0	0	0	0	0	0	0	0	0	0	0
NovelmiRNA-1155	0	0	0	0	0	0	0	0	0	0	0	0	14	0	0	0	0	0	0	3	0	0
NovelmiRNA-1183	0	0	0	0	0	0	9	0	0	0	0	0	0	0	0	0	0	0	0	8	0	0
hsa-miR-4797-5p	0	0	0	2	0	0	10	0	0	2	0	0	0	0	0	0	0	2	0	0	0	0
hsa-miR-548ai	5	0	0	0	0	0	0	0	2	0	0	0	0	0	0	5	0	0	0	4	0	0
hsa-miR-4306	2	0	0	0	0	0	0	0	0	0	0	6	0	0	0	0	0	0	0	0	0	8
hsa-miR-6780b-3p	6	0	0	0	0	0	4	0	4	0	0	2	0	0	0	0	0	0	0	0	0	0
hsa-miR-219b-5p	0	0	0	0	2	0	0	4	0	0	0	0	7	3	0	0	0	0	0	0	0	0
hsa-miR-548b-5p	0	0	0	0	0	0	0	0	0	0	0	0	0	0	16	0	0	0	0	0	0	0
hsa-miR-4762-5p	0	0	8	0	0	0	0	0	0	0	4	1	0	0	0	1	2	0	0	0	0	0
hsa-miR-940	0	0	0	2	0	0	0	0	1	0	0	0	0	0	2	0	0	0	0	11	0	0
NovelmiRNA-265	0	0	0	0	0	0	0	0	0	0	0	0	0	0	0	0	6	0	0	0	10	0
NovelmiRNA-272	0	0	0	0	0	0	0	0	4	0	0	0	8	0	4	0	0	0	0	0	0	0
NovelmiRNA-331	0	16	0	0	0	0	0	0	0	0	0	0	0	0	0	0	0	0	0	0	0	0
NovelmiRNA-573	0	0	0	0	0	0	0	0	0	0	0	0	0	16	0	0	0	0	0	0	0	0
NovelmiRNA-618	0	8	0	0	0	0	0	0	0	0	0	0	8	0	0	0	0	0	0	0	0	0
NovelmiRNA-671	0	16	0	0	0	0	0	0	0	0	0	0	0	0	0	0	0	0	0	0	0	0
NovelmiRNA-702	5	0	0	0	0	0	0	0	0	0	0	0	0	7	0	0	0	4	0	0	0	0
NovelmiRNA-851	0	16	0	0	0	0	0	0	0	0	0	0	0	0	0	0	0	0	0	0	0	0
NovelmiRNA-908	16	0	0	0	0	0	0	0	0	0	0	0	0	0	0	0	0	0	0	0	0	0
NovelmiRNA-1306	0	0	0	0	0	0	0	0	0	0	0	0	0	0	16	0	0	0	0	0	0	0
hsa-miR-6741-5p	0	7	0	0	0	5	0	0	0	0	3	0	0	0	0	0	0	0	0	0	0	0
hsa-miR-4717-3p	0	0	0	0	0	0	0	0	4	4	0	3	0	0	0	0	0	4	0	0	0	0
hsa-miR-3183	5	0	0	4	0	0	0	0	0	0	0	1	0	0	0	0	0	0	0	2	0	3
hsa-miR-3691-5p	9	0	0	0	0	0	0	0	0	0	0	0	0	0	0	0	0	6	0	0	0	0
hsa-miR-520d-3p	0	0	0	0	0	0	0	0	0	0	0	10	0	0	0	0	0	0	0	0	0	5
hsa-miR-4525	0	2	0	0	0	0	2	2	4	0	0	0	0	0	0	2	0	0	0	0	1	2
hsa-miR-4763-5p	0	0	0	0	0	0	0	0	2	0	0	0	0	0	0	6	0	5	0	0	0	2
NovelmiRNA-29	0	0	0	0	0	0	0	1	0	0	0	0	0	6	0	0	0	5	0	3	0	0
NovelmiRNA-146	0	0	0	0	0	0	0	0	0	0	0	0	6	0	0	0	0	0	0	9	0	0
NovelmiRNA-213	0	0	0	0	0	0	0	0	0	0	0	15	0	0	0	0	0	0	0	0	0	0
NovelmiRNA-621	0	0	15	0	0	0	0	0	0	0	0	0	0	0	0	0	0	0	0	0	0	0
NovelmiRNA-699	9	0	6	0	0	0	0	0	0	0	0	0	0	0	0	0	0	0	0	0	0	0
NovelmiRNA-713	0	0	0	0	0	0	0	0	0	0	0	0	0	15	0	0	0	0	0	0	0	0
NovelmiRNA-885	0	0	0	0	0	0	0	0	0	8	0	0	0	0	0	7	0	0	0	0	0	0
NovelmiRNA-1064	0	0	0	4	0	4	0	0	0	0	0	0	0	3	0	0	0	0	0	0	4	0
NovelmiRNA-1100	0	0	0	15	0	0	0	0	0	0	0	0	0	0	0	0	0	0	0	0	0	0
NovelmiRNA-1133	11	0	0	0	0	0	0	0	0	0	0	0	0	4	0	0	0	0	0	0	0	0
NovelmiRNA-1362	0	8	0	0	0	0	0	0	0	0	0	0	0	4	0	3	0	0	0	0	0	0
hsa-miR-485-3p	3	0	0	0	2	0	5	0	0	0	0	2	0	0	0	2	0	0	0	0	0	0
hsa-miR-133b	0	1	0	0	2	0	3	2	0	0	0	0	1	0	1	0	0	0	3	1	0	0
hsa-miR-6762-3p	6	0	0	0	0	0	8	0	0	0	0	0	0	0	0	0	0	0	0	0	0	0
hsa-miR-6818-3p	0	0	0	0	0	0	0	0	0	0	0	7	0	0	0	0	0	0	0	7	0	0
hsa-miR-4695-3p	9	0	0	0	0	0	0	0	0	0	0	0	0	3	0	2	0	0	0	0	0	0
hsa-miR-5188	0	0	0	0	4	0	0	0	0	0	0	0	0	2	0	0	0	3	0	5	0	0
hsa-miR-1226-5p	0	0	0	0	0	6	0	0	0	0	0	0	0	0	0	0	3	5	0	0	0	0
hsa-miR-219a-5p	7	0	0	0	0	0	0	0	0	0	0	0	0	0	0	0	0	0	4	3	0	0
hsa-miR-3619-5p	3	0	0	0	4	0	2	0	0	2	0	3	0	0	0	0	0	0	0	0	0	0
hsa-miR-6764-5p	0	0	0	0	0	0	0	0	4	0	0	4	0	0	6	0	0	0	0	0	0	0
hsa-miR-4725-3p	3	0	0	4	0	0	0	0	0	0	0	0	0	0	6	0	0	0	0	0	1	0
hsa-miR-548ao-3p	0	0	0	0	0	0	0	0	0	4	2	0	0	0	3	0	5	0	0	0	0	0
NovelmiRNA-204	0	0	0	0	0	0	0	0	0	14	0	0	0	0	0	0	0	0	0	0	0	0
NovelmiRNA-237	0	0	0	0	14	0	0	0	0	0	0	0	0	0	0	0	0	0	0	0	0	0
NovelmiRNA-376	0	0	0	0	0	0	0	0	0	0	0	0	0	0	0	0	0	0	0	14	0	0
NovelmiRNA-648	0	0	0	0	0	0	0	0	0	0	0	14	0	0	0	0	0	0	0	0	0	0
NovelmiRNA-850	0	0	0	0	0	0	0	0	0	0	0	0	0	0	0	14	0	0	0	0	0	0
NovelmiRNA-927	0	0	0	5	0	0	0	0	0	0	0	9	0	0	0	0	0	0	0	0	0	0
NovelmiRNA-977	0	14	0	0	0	0	0	0	0	0	0	0	0	0	0	0	0	0	0	0	0	0
NovelmiRNA-1014	0	14	0	0	0	0	0	0	0	0	0	0	0	0	0	0	0	0	0	0	0	0
hsa-miR-3684	0	0	0	0	5	0	0	0	0	3	3	0	0	0	0	0	0	0	0	0	2	0
hsa-miR-6852-5p	0	0	0	0	0	0	0	0	0	0	3	0	0	0	0	0	0	0	0	7	3	0
hsa-miR-6748-5p	0	0	0	0	2	0	0	0	0	0	0	3	3	2	0	0	3	0	0	0	0	0
hsa-miR-6749-3p	2	0	0	0	0	0	0	0	1	0	1	0	0	0	0	0	0	4	0	5	0	0
hsa-miR-3116	0	0	3	4	0	0	0	0	0	0	1	0	0	0	0	0	0	0	0	5	0	0
hsa-miR-6508-5p	0	0	0	2	0	0	0	0	0	0	2	0	5	0	0	0	0	0	0	0	4	0
NovelmiRNA-47	0	0	0	0	0	0	13	0	0	0	0	0	0	0	0	0	0	0	0	0	0	0
NovelmiRNA-61	0	13	0	0	0	0	0	0	0	0	0	0	0	0	0	0	0	0	0	0	0	0
NovelmiRNA-188	0	0	0	0	13	0	0	0	0	0	0	0	0	0	0	0	0	0	0	0	0	0
NovelmiRNA-207	0	0	0	0	0	0	0	0	0	13	0	0	0	0	0	0	0	0	0	0	0	0
NovelmiRNA-255	0	0	0	0	0	0	0	0	0	0	13	0	0	0	0	0	0	0	0	0	0	0
NovelmiRNA-352	0	0	0	0	0	0	0	0	13	0	0	0	0	0	0	0	0	0	0	0	0	0
NovelmiRNA-390	0	0	0	0	0	0	0	0	0	0	0	7	6	0	0	0	0	0	0	0	0	0
NovelmiRNA-551	0	0	0	0	0	0	0	0	0	13	0	0	0	0	0	0	0	0	0	0	0	0
NovelmiRNA-560	0	0	0	0	0	0	0	0	0	7	0	0	0	0	0	0	0	0	0	0	0	6
NovelmiRNA-596	0	0	0	0	0	0	0	0	0	0	0	0	0	0	0	0	0	0	0	13	0	0
NovelmiRNA-657	0	0	0	0	0	0	0	0	0	7	0	0	0	0	0	0	0	0	0	0	0	6
NovelmiRNA-928	0	0	0	0	0	0	0	0	0	7	0	0	0	0	0	0	0	0	0	0	0	6
NovelmiRNA-950	0	0	0	0	0	0	0	0	0	0	0	0	0	0	0	0	0	13	0	0	0	0
NovelmiRNA-1026	0	0	0	0	0	0	0	0	13	0	0	0	0	0	0	0	0	0	0	0	0	0
NovelmiRNA-1254	0	0	0	0	0	0	0	0	0	0	0	0	13	0	0	0	0	0	0	0	0	0
hsa-miR-4422	0	0	0	0	0	0	1	0	4	0	0	4	0	0	0	0	0	0	0	3	0	0
hsa-miR-6732-3p	0	0	0	0	0	0	0	0	0	0	0	0	0	0	4	3	0	0	0	0	5	0
hsa-miR-4674	0	0	3	0	0	0	0	0	5	0	0	0	0	0	0	0	0	0	0	0	0	4
hsa-miR-499b-5p	6	0	0	0	0	0	0	0	0	0	0	0	0	6	0	0	0	0	0	0	0	0
hsa-miR-6854-5p	0	0	5	0	0	0	0	0	4	0	0	3	0	0	0	0	0	0	0	0	0	0
hsa-miR-4433a-5p	0	0	0	3	0	0	0	0	0	0	3	0	0	2	0	0	0	0	0	0	0	4
NovelmiRNA-234	0	0	0	0	0	0	0	0	0	0	0	0	0	0	0	0	0	12	0	0	0	0
NovelmiRNA-323	0	0	0	2	0	0	0	0	0	0	0	0	0	10	0	0	0	0	0	0	0	0
NovelmiRNA-342	0	0	0	0	0	0	0	0	0	0	0	0	0	0	0	0	0	12	0	0	0	0
NovelmiRNA-375	0	0	0	0	0	0	2	0	0	0	0	0	0	0	10	0	0	0	0	0	0	0
NovelmiRNA-420	0	0	0	0	0	0	0	0	0	0	0	0	0	0	0	0	0	0	12	0	0	0
NovelmiRNA-441	0	0	0	0	0	0	0	0	0	0	0	0	0	0	0	0	0	12	0	0	0	0
NovelmiRNA-443	6	0	0	0	0	0	0	0	0	0	0	6	0	0	0	0	0	0	0	0	0	0
NovelmiRNA-506	0	0	0	0	0	0	0	0	0	0	0	0	0	0	0	0	0	0	0	0	12	0
NovelmiRNA-527	0	0	12	0	0	0	0	0	0	0	0	0	0	0	0	0	0	0	0	0	0	0
NovelmiRNA-547	4	0	0	0	0	0	0	0	0	0	8	0	0	0	0	0	0	0	0	0	0	0
NovelmiRNA-550	0	0	0	0	0	0	0	0	7	0	0	3	0	0	0	0	0	0	0	2	0	0
NovelmiRNA-667	0	0	0	0	0	0	12	0	0	0	0	0	0	0	0	0	0	0	0	0	0	0
NovelmiRNA-787	0	0	0	5	0	0	0	0	0	3	0	0	0	0	0	0	0	0	0	0	0	4
NovelmiRNA-858	0	0	0	0	0	0	0	3	0	0	0	5	0	0	0	0	0	0	4	0	0	0
NovelmiRNA-913	0	0	0	0	0	0	0	0	4	0	0	6	0	0	0	0	2	0	0	0	0	0
NovelmiRNA-969	0	0	0	0	0	0	0	0	0	0	0	0	0	0	0	0	0	12	0	0	0	0
NovelmiRNA-1046	0	0	0	0	0	0	0	0	0	0	0	0	0	0	0	0	0	12	0	0	0	0
NovelmiRNA-1077	0	0	0	0	0	0	0	10	0	0	0	0	0	0	0	0	0	0	0	0	0	2
NovelmiRNA-1095	0	0	0	0	0	0	0	0	0	0	0	12	0	0	0	0	0	0	0	0	0	0
NovelmiRNA-1166	0	0	0	0	0	0	0	0	0	0	0	0	0	0	0	0	0	0	12	0	0	0
NovelmiRNA-1174	0	0	0	0	0	0	6	6	0	0	0	0	0	0	0	0	0	0	0	0	0	0
NovelmiRNA-1205	0	0	0	0	0	0	0	0	0	0	0	0	12	0	0	0	0	0	0	0	0	0
NovelmiRNA-1225	12	0	0	0	0	0	0	0	0	0	0	0	0	0	0	0	0	0	0	0	0	0
NovelmiRNA-1283	0	0	0	0	0	0	0	0	0	0	0	0	0	0	0	0	0	0	0	12	0	0
NovelmiRNA-1330	0	0	0	1	0	0	6	0	0	0	0	0	0	0	0	0	0	0	0	0	5	0
NovelmiRNA-1376	0	0	0	0	0	0	0	0	0	0	0	0	0	12	0	0	0	0	0	0	0	0
hsa-miR-1294	0	0	0	4	0	2	0	0	0	0	0	0	5	0	0	0	0	0	0	0	0	0
hsa-miR-1179	0	0	0	0	0	0	3	0	0	0	0	1	0	0	0	0	0	0	0	7	0	0
hsa-miR-6811-5p	3	0	0	0	4	0	0	0	0	0	0	0	0	0	4	0	0	0	0	0	0	0
hsa-miR-5002-3p	0	0	4	0	0	0	0	0	4	0	0	3	0	0	0	0	0	0	0	0	0	0
hsa-miR-503-5p	0	0	0	3	0	0	0	0	0	2	0	0	6	0	0	0	0	0	0	0	0	0
hsa-miR-4790-3p	0	0	2	0	0	0	0	0	3	0	0	2	0	0	0	0	0	0	0	0	0	4
hsa-miR-4790-5p	0	0	2	0	0	0	0	0	3	0	0	2	0	0	0	0	0	0	0	0	0	4
hsa-miR-6868-3p	0	0	0	0	0	11	0	0	0	0	0	0	0	0	0	0	0	0	0	0	0	0
hsa-miR-6850-5p	0	0	4	0	2	0	0	0	2	0	0	0	0	3	0	0	0	0	0	0	0	0
hsa-miR-6851-5p	3	0	0	0	0	0	0	0	0	2	0	0	5	0	0	0	0	0	0	0	1	0
hsa-miR-6743-3p	0	0	1	5	0	0	0	0	0	0	0	0	0	0	0	0	5	0	0	0	0	0
hsa-miR-1289	0	0	0	0	0	0	1	0	0	2	0	0	0	0	0	0	0	0	0	0	0	8
hsa-miR-944	0	0	0	0	0	0	6	0	0	0	0	0	0	0	0	0	0	5	0	0	0	0
hsa-miR-1291	0	0	0	0	0	0	0	0	0	0	0	0	0	0	0	0	4	4	0	0	3	0
hsa-miR-4789-5p	0	0	0	7	0	0	0	0	0	0	0	0	0	0	0	0	0	0	0	4	0	0
NovelmiRNA-44	0	0	0	0	0	0	0	0	0	11	0	0	0	0	0	0	0	0	0	0	0	0
NovelmiRNA-106	0	0	0	0	0	0	0	0	0	7	0	0	0	0	0	0	0	0	0	0	4	0
NovelmiRNA-173	0	0	0	0	0	0	0	0	0	0	0	0	0	0	0	0	0	0	11	0	0	0
NovelmiRNA-224	0	0	0	0	0	0	0	0	0	0	0	0	0	0	0	0	0	0	0	11	0	0
NovelmiRNA-227	0	11	0	0	0	0	0	0	0	0	0	0	0	0	0	0	0	0	0	0	0	0
NovelmiRNA-249	0	0	0	0	0	0	0	11	0	0	0	0	0	0	0	0	0	0	0	0	0	0
NovelmiRNA-262	0	0	0	0	0	0	0	0	11	0	0	0	0	0	0	0	0	0	0	0	0	0
NovelmiRNA-408	0	0	0	0	0	0	0	0	0	0	0	0	0	0	0	0	0	0	11	0	0	0
NovelmiRNA-444	0	0	0	0	0	0	0	0	0	0	0	0	0	0	0	0	0	0	0	11	0	0
NovelmiRNA-591	0	0	0	0	0	0	0	0	11	0	0	0	0	0	0	0	0	0	0	0	0	0
NovelmiRNA-624	0	0	0	0	0	0	0	0	0	0	0	0	0	0	0	0	11	0	0	0	0	0
NovelmiRNA-637	0	0	0	0	0	0	0	0	0	0	0	0	0	0	0	0	0	0	0	0	0	11
NovelmiRNA-734	0	0	0	11	0	0	0	0	0	0	0	0	0	0	0	0	0	0	0	0	0	0
NovelmiRNA-797	0	0	0	0	0	0	0	0	0	0	0	0	0	11	0	0	0	0	0	0	0	0
NovelmiRNA-809	0	0	0	0	0	0	0	0	0	0	0	0	0	11	0	0	0	0	0	0	0	0
NovelmiRNA-863	0	0	0	0	0	0	0	0	0	0	0	0	0	0	0	0	0	0	11	0	0	0
NovelmiRNA-878	0	0	0	0	0	0	0	0	0	0	0	5	0	0	0	0	0	6	0	0	0	0
NovelmiRNA-924	2	0	0	0	0	9	0	0	0	0	0	0	0	0	0	0	0	0	0	0	0	0
NovelmiRNA-933	2	0	0	0	0	0	0	0	4	0	0	0	3	0	0	0	0	0	0	2	0	0
NovelmiRNA-941	0	0	0	0	0	0	3	0	0	0	0	0	0	0	4	4	0	0	0	0	0	0
NovelmiRNA-956	0	0	0	0	0	0	0	0	0	0	0	0	0	0	0	0	0	11	0	0	0	0
NovelmiRNA-970	0	0	0	0	4	0	0	0	4	0	0	0	0	0	0	0	0	0	0	0	3	0
NovelmiRNA-984	5	0	0	0	0	0	0	0	0	0	0	0	0	6	0	0	0	0	0	0	0	0
NovelmiRNA-998	11	0	0	0	0	0	0	0	0	0	0	0	0	0	0	0	0	0	0	0	0	0
NovelmiRNA-1011	0	0	0	0	0	0	11	0	0	0	0	0	0	0	0	0	0	0	0	0	0	0
NovelmiRNA-1060	11	0	0	0	0	0	0	0	0	0	0	0	0	0	0	0	0	0	0	0	0	0
NovelmiRNA-1118	0	0	0	0	0	0	0	0	0	0	0	0	0	0	0	0	0	0	0	2	0	9
NovelmiRNA-1125	0	0	0	0	0	0	0	0	0	0	0	4	0	3	0	0	0	4	0	0	0	0
NovelmiRNA-1168	11	0	0	0	0	0	0	0	0	0	0	0	0	0	0	0	0	0	0	0	0	0
NovelmiRNA-1213	0	9	0	0	0	0	0	0	2	0	0	0	0	0	0	0	0	0	0	0	0	0
NovelmiRNA-1235	0	4	0	0	0	0	0	7	0	0	0	0	0	0	0	0	0	0	0	0	0	0
NovelmiRNA-1244	4	0	0	0	0	0	0	0	0	0	0	0	0	0	0	4	0	3	0	0	0	0
NovelmiRNA-1271	2	0	0	0	0	0	0	0	4	0	0	0	3	0	0	0	0	0	0	2	0	0
NovelmiRNA-1272	0	0	0	0	0	0	0	0	0	0	0	0	0	0	0	0	0	11	0	0	0	0
NovelmiRNA-1309	0	0	0	0	0	0	0	0	0	0	0	0	0	0	0	0	0	0	0	0	11	0
NovelmiRNA-1313	0	11	0	0	0	0	0	0	0	0	0	0	0	0	0	0	0	0	0	0	0	0
NovelmiRNA-1322	0	0	0	11	0	0	0	0	0	0	0	0	0	0	0	0	0	0	0	0	0	0
hsa-miR-3685	0	5	0	0	0	0	0	0	0	0	5	0	0	0	0	0	0	0	0	0	0	0
hsa-miR-552-3p	0	0	0	0	0	0	0	0	0	0	0	0	0	0	0	0	0	5	0	5	0	0
hsa-miR-5684	0	0	0	0	0	0	0	0	0	0	0	0	0	0	10	0	0	0	0	0	0	0
hsa-miR-6509-3p	0	0	0	0	0	0	0	0	1	4	2	0	0	0	0	0	0	0	0	0	3	0
hsa-miR-873-5p	5	0	0	0	0	0	5	0	0	0	0	0	0	0	0	0	0	0	0	0	0	0
hsa-miR-6736-5p	0	0	0	2	0	0	0	0	0	0	4	4	0	0	0	0	0	0	0	0	0	0
hsa-miR-3160-3p	3	0	0	0	0	0	0	0	0	0	0	0	0	0	0	0	0	5	0	0	2	0
hsa-miR-4710	2	0	0	0	0	0	0	0	0	5	0	0	0	3	0	0	0	0	0	0	0	0
hsa-miR-301b-3p	0	0	2	5	0	0	0	0	0	0	0	0	0	0	0	0	0	0	0	3	0	0
hsa-miR-7854-3p	0	0	0	0	0	0	0	0	7	0	0	0	0	0	0	0	0	0	0	3	0	0
hsa-miR-3614-3p	0	0	0	0	0	0	0	10	0	0	0	0	0	0	0	0	0	0	0	0	0	0
hsa-miR-3143	6	0	0	0	0	0	0	4	0	0	0	0	0	0	0	0	0	0	0	0	0	0
NovelmiRNA-26	0	10	0	0	0	0	0	0	0	0	0	0	0	0	0	0	0	0	0	0	0	0
NovelmiRNA-43	10	0	0	0	0	0	0	0	0	0	0	0	0	0	0	0	0	0	0	0	0	0
NovelmiRNA-75	0	0	0	0	0	0	0	0	0	0	0	0	0	0	0	0	0	0	0	10	0	0
NovelmiRNA-142	0	0	0	0	0	0	0	0	0	0	0	0	0	0	0	0	0	0	10	0	0	0
NovelmiRNA-154	10	0	0	0	0	0	0	0	0	0	0	0	0	0	0	0	0	0	0	0	0	0
NovelmiRNA-158	0	0	0	0	0	0	10	0	0	0	0	0	0	0	0	0	0	0	0	0	0	0
NovelmiRNA-209	0	0	0	0	0	0	0	0	3	4	0	3	0	0	0	0	0	0	0	0	0	0
NovelmiRNA-223	4	0	0	0	0	0	0	0	0	0	0	6	0	0	0	0	0	0	0	0	0	0
NovelmiRNA-270	0	0	0	0	0	0	0	0	0	10	0	0	0	0	0	0	0	0	0	0	0	0
NovelmiRNA-359	0	0	0	10	0	0	0	0	0	0	0	0	0	0	0	0	0	0	0	0	0	0
NovelmiRNA-360	0	0	0	0	0	0	0	0	0	0	0	0	10	0	0	0	0	0	0	0	0	0
NovelmiRNA-490	0	3	0	0	0	0	0	0	0	4	3	0	0	0	0	0	0	0	0	0	0	0
NovelmiRNA-500	0	0	0	0	0	0	0	0	0	0	0	0	0	0	10	0	0	0	0	0	0	0
NovelmiRNA-561	0	0	0	0	0	0	0	0	10	0	0	0	0	0	0	0	0	0	0	0	0	0
NovelmiRNA-577	0	0	0	0	0	0	0	0	0	0	0	10	0	0	0	0	0	0	0	0	0	0
NovelmiRNA-583	0	0	0	0	0	0	0	10	0	0	0	0	0	0	0	0	0	0	0	0	0	0
NovelmiRNA-889	0	0	0	0	0	0	0	0	10	0	0	0	0	0	0	0	0	0	0	0	0	0
NovelmiRNA-894	10	0	0	0	0	0	0	0	0	0	0	0	0	0	0	0	0	0	0	0	0	0
NovelmiRNA-1086	0	0	0	0	0	0	0	0	0	0	0	0	0	0	0	0	0	0	0	10	0	0
NovelmiRNA-1206	0	0	0	0	0	0	0	0	0	0	0	0	0	0	10	0	0	0	0	0	0	0
NovelmiRNA-1217	0	0	10	0	0	0	0	0	0	0	0	0	0	0	0	0	0	0	0	0	0	0
NovelmiRNA-1242	0	0	0	0	0	0	0	0	0	0	0	0	0	0	0	0	0	0	0	0	0	10
NovelmiRNA-1315	0	0	0	0	0	0	0	0	0	0	0	0	0	10	0	0	0	0	0	0	0	0
NovelmiRNA-1347	0	0	0	0	0	0	0	0	0	0	0	0	0	0	0	0	0	0	10	0	0	0
hsa-miR-4757-3p	0	0	3	0	0	0	0	0	4	0	0	0	0	2	0	0	0	0	0	0	0	0
hsa-miR-4799-5p	0	0	0	0	0	0	0	0	0	0	0	3	4	0	2	0	0	0	0	0	0	0
hsa-miR-4489	0	0	0	0	0	0	2	0	0	0	0	0	0	3	0	0	0	4	0	0	0	0
hsa-miR-7155-3p	0	0	0	9	0	0	0	0	0	0	0	0	0	0	0	0	0	0	0	0	0	0
hsa-miR-6739-3p	0	0	2	4	0	2	0	0	0	0	0	0	0	1	0	0	0	0	0	0	0	0
hsa-miR-506-3p	0	0	0	0	0	0	0	0	0	0	0	0	0	5	0	0	0	0	0	4	0	0
hsa-miR-4716-3p	0	0	0	0	0	0	0	0	3	2	0	4	0	0	0	0	0	0	0	0	0	0
NovelmiRNA-20	9	0	0	0	0	0	0	0	0	0	0	0	0	0	0	0	0	0	0	0	0	0
NovelmiRNA-24	0	0	0	0	0	0	0	0	0	0	0	0	0	0	0	0	0	0	0	9	0	0
NovelmiRNA-28	0	0	0	0	0	0	0	0	0	9	0	0	0	0	0	0	0	0	0	0	0	0
NovelmiRNA-56	0	0	0	0	0	0	0	0	0	0	0	0	9	0	0	0	0	0	0	0	0	0
NovelmiRNA-60	0	9	0	0	0	0	0	0	0	0	0	0	0	0	0	0	0	0	0	0	0	0
NovelmiRNA-69	0	0	0	0	0	0	0	0	0	0	0	0	0	0	0	0	0	0	9	0	0	0
NovelmiRNA-131	0	0	0	0	0	0	0	0	0	0	0	0	0	0	0	0	0	0	0	9	0	0
NovelmiRNA-151	0	9	0	0	0	0	0	0	0	0	0	0	0	0	0	0	0	0	0	0	0	0
NovelmiRNA-156	0	0	0	0	0	0	0	0	9	0	0	0	0	0	0	0	0	0	0	0	0	0
NovelmiRNA-181	0	0	0	0	0	0	0	0	0	0	0	0	0	0	0	0	0	9	0	0	0	0
NovelmiRNA-203	0	0	0	0	0	0	0	0	0	0	0	0	0	0	0	0	0	0	0	0	9	0
NovelmiRNA-219	0	0	0	0	0	0	0	9	0	0	0	0	0	0	0	0	0	0	0	0	0	0
NovelmiRNA-250	0	0	0	0	0	0	0	0	0	0	0	0	0	0	0	0	0	0	9	0	0	0
NovelmiRNA-309	0	0	0	0	9	0	0	0	0	0	0	0	0	0	0	0	0	0	0	0	0	0
NovelmiRNA-421	9	0	0	0	0	0	0	0	0	0	0	0	0	0	0	0	0	0	0	0	0	0
NovelmiRNA-460	0	0	0	0	0	0	0	0	0	0	0	0	0	0	0	9	0	0	0	0	0	0
NovelmiRNA-463	0	0	9	0	0	0	0	0	0	0	0	0	0	0	0	0	0	0	0	0	0	0
NovelmiRNA-515	0	0	0	0	0	0	0	0	0	0	0	0	0	9	0	0	0	0	0	0	0	0
NovelmiRNA-556	0	0	0	0	6	0	0	0	0	0	0	3	0	0	0	0	0	0	0	0	0	0
NovelmiRNA-564	0	0	0	0	0	0	0	0	0	0	0	3	0	0	0	0	0	0	0	6	0	0
NovelmiRNA-581	0	0	0	0	0	0	6	0	3	0	0	0	0	0	0	0	0	0	0	0	0	0
NovelmiRNA-649	9	0	0	0	0	0	0	0	0	0	0	0	0	0	0	0	0	0	0	0	0	0
NovelmiRNA-655	0	0	0	0	0	0	9	0	0	0	0	0	0	0	0	0	0	0	0	0	0	0
NovelmiRNA-670	0	0	0	0	0	0	0	0	0	0	0	0	0	0	0	0	0	0	0	0	9	0
NovelmiRNA-708	0	0	0	0	0	0	0	0	9	0	0	0	0	0	0	0	0	0	0	0	0	0
NovelmiRNA-847	0	0	0	0	0	0	0	0	0	0	0	0	0	0	0	0	0	0	0	9	0	0
NovelmiRNA-862	0	0	0	0	0	0	0	0	0	0	0	0	9	0	0	0	0	0	0	0	0	0
NovelmiRNA-886	0	0	0	0	0	0	0	0	0	0	0	0	9	0	0	0	0	0	0	0	0	0
NovelmiRNA-978	0	0	0	0	0	0	0	0	0	0	0	0	0	0	0	0	0	0	0	9	0	0
NovelmiRNA-989	7	0	0	0	0	0	0	0	0	0	0	2	0	0	0	0	0	0	0	0	0	0
NovelmiRNA-1009	0	0	0	0	0	0	0	0	9	0	0	0	0	0	0	0	0	0	0	0	0	0
NovelmiRNA-1112	0	0	0	0	0	0	0	0	0	0	0	0	0	0	0	0	0	0	0	9	0	0
NovelmiRNA-1126	0	0	0	0	9	0	0	0	0	0	0	0	0	0	0	0	0	0	0	0	0	0
NovelmiRNA-1148	0	0	0	0	0	0	0	0	0	9	0	0	0	0	0	0	0	0	0	0	0	0
NovelmiRNA-1172	0	0	9	0	0	0	0	0	0	0	0	0	0	0	0	0	0	0	0	0	0	0
NovelmiRNA-1186	0	0	0	0	0	0	0	0	0	0	9	0	0	0	0	0	0	0	0	0	0	0
NovelmiRNA-1238	0	0	0	0	0	0	1	0	0	0	0	0	0	0	0	6	0	0	0	0	0	2
NovelmiRNA-1264	2	0	0	2	0	0	0	0	0	0	0	0	0	0	2	0	0	3	0	0	0	0
NovelmiRNA-1301	0	0	0	0	0	0	9	0	0	0	0	0	0	0	0	0	0	0	0	0	0	0
NovelmiRNA-1318	0	0	0	0	0	0	0	0	0	0	0	0	0	0	0	0	0	0	0	9	0	0
NovelmiRNA-1339	0	0	0	0	0	0	6	0	3	0	0	0	0	0	0	0	0	0	0	0	0	0
NovelmiRNA-1368	0	0	0	0	0	0	0	0	0	0	0	0	9	0	0	0	0	0	0	0	0	0
hsa-miR-4633-3p	0	0	0	0	0	0	0	0	0	3	0	0	0	2	0	0	3	0	0	0	0	0
hsa-miR-6860	0	0	0	0	0	2	0	0	0	0	0	0	0	6	0	0	0	0	0	0	0	0
hsa-miR-520e-3p	0	0	0	2	0	0	0	0	0	0	0	2	0	0	0	0	0	0	0	4	0	0
hsa-miR-6796-3p	0	0	0	0	0	0	0	0	0	0	0	0	0	2	0	0	0	0	0	4	2	0
hsa-miR-3187-3p	0	0	0	0	0	0	3	0	0	0	0	0	0	0	1	0	0	0	4	0	0	0
hsa-miR-3188	0	0	0	0	0	0	0	0	0	0	0	0	0	0	0	0	3	0	5	0	0	0
hsa-miR-6757-3p	0	0	0	0	3	0	0	0	0	0	0	0	0	0	0	0	0	0	0	5	0	0
hsa-miR-6775-3p	0	0	0	4	0	0	0	0	0	0	0	0	0	2	0	0	0	0	0	0	0	2
hsa-miR-1908-5p	0	0	0	0	0	0	5	0	0	0	0	0	0	0	0	0	0	3	0	0	0	0
hsa-miR-188-5p	0	0	0	0	0	2	3	0	0	0	0	0	0	0	0	0	0	0	0	0	0	3
hsa-miR-6746-3p	2	0	0	0	0	0	4	0	0	0	0	2	0	0	0	0	0	0	0	0	0	0
hsa-miR-592	0	0	0	3	0	0	0	0	0	0	3	0	0	0	0	2	0	0	0	0	0	0
hsa-miR-124-3p	3	0	0	0	0	3	0	0	0	0	0	0	0	2	0	0	0	0	0	0	0	0
hsa-miR-124-5p	3	0	0	0	0	3	0	0	0	0	0	0	0	2	0	0	0	0	0	0	0	0
hsa-miR-519e-3p	0	0	0	0	0	0	0	0	0	0	0	0	0	0	4	0	0	0	0	0	4	0
hsa-miR-6814-5p	0	0	0	5	0	0	0	0	3	0	0	0	0	0	0	0	0	0	0	0	0	0
hsa-miR-202-5p	0	0	0	0	2	0	0	0	0	0	0	0	3	0	0	0	0	0	0	3	0	0
NovelmiRNA-84	0	0	0	0	0	0	0	4	0	0	0	0	0	0	0	0	0	0	4	0	0	0
NovelmiRNA-129	0	0	0	0	8	0	0	0	0	0	0	0	0	0	0	0	0	0	0	0	0	0
NovelmiRNA-143	0	0	0	0	0	0	0	0	0	0	0	0	0	0	0	0	0	0	0	0	0	8
NovelmiRNA-168	0	0	8	0	0	0	0	0	0	0	0	0	0	0	0	0	0	0	0	0	0	0
NovelmiRNA-221	0	0	0	0	0	0	0	0	0	0	0	0	0	0	0	0	0	8	0	0	0	0
NovelmiRNA-229	0	0	0	0	0	0	0	0	0	0	0	0	0	0	8	0	0	0	0	0	0	0
NovelmiRNA-252	0	0	0	0	0	0	0	0	0	0	0	0	0	0	0	0	0	0	0	8	0	0
NovelmiRNA-320	0	0	0	0	2	0	0	0	0	0	0	0	6	0	0	0	0	0	0	0	0	0
NovelmiRNA-341	0	0	0	0	0	0	0	0	0	0	0	0	0	0	0	0	0	0	8	0	0	0
NovelmiRNA-380	0	0	0	0	0	0	0	0	0	0	0	0	0	0	0	0	0	8	0	0	0	0
NovelmiRNA-394	0	0	0	0	0	0	0	0	0	0	0	0	0	0	0	0	0	0	0	8	0	0
NovelmiRNA-475	0	0	0	0	0	0	0	0	0	0	0	8	0	0	0	0	0	0	0	0	0	0
NovelmiRNA-478	0	0	0	0	0	0	0	0	0	0	0	0	0	8	0	0	0	0	0	0	0	0
NovelmiRNA-480	0	0	0	0	8	0	0	0	0	0	0	0	0	0	0	0	0	0	0	0	0	0
NovelmiRNA-499	0	0	0	0	0	0	8	0	0	0	0	0	0	0	0	0	0	0	0	0	0	0
NovelmiRNA-541	0	0	0	0	0	0	0	0	0	0	0	0	0	0	0	0	0	0	0	8	0	0
NovelmiRNA-580	0	0	0	0	0	0	0	0	0	0	0	0	0	0	0	0	0	0	0	8	0	0
NovelmiRNA-692	0	0	0	8	0	0	0	0	0	0	0	0	0	0	0	0	0	0	0	0	0	0
NovelmiRNA-754	0	0	0	0	0	0	0	0	0	0	0	0	0	0	0	0	0	0	8	0	0	0
NovelmiRNA-777	0	0	0	0	0	0	0	0	0	8	0	0	0	0	0	0	0	0	0	0	0	0
NovelmiRNA-786	0	0	0	0	0	0	0	0	0	8	0	0	0	0	0	0	0	0	0	0	0	0
NovelmiRNA-843	8	0	0	0	0	0	0	0	0	0	0	0	0	0	0	0	0	0	0	0	0	0
NovelmiRNA-897	0	0	4	0	4	0	0	0	0	0	0	0	0	0	0	0	0	0	0	0	0	0
NovelmiRNA-912	0	0	0	0	0	0	0	0	0	0	0	0	0	0	8	0	0	0	0	0	0	0
NovelmiRNA-991	0	0	0	0	0	0	8	0	0	0	0	0	0	0	0	0	0	0	0	0	0	0
NovelmiRNA-997	0	0	0	0	0	0	0	0	0	0	0	0	0	0	0	0	0	8	0	0	0	0
NovelmiRNA-1058	0	0	0	0	0	0	0	0	8	0	0	0	0	0	0	0	0	0	0	0	0	0
NovelmiRNA-1081	0	0	0	0	0	0	0	0	0	8	0	0	0	0	0	0	0	0	0	0	0	0
NovelmiRNA-1087	0	0	0	4	0	0	4	0	0	0	0	0	0	0	0	0	0	0	0	0	0	0
NovelmiRNA-1104	0	0	5	0	0	0	0	0	0	0	0	3	0	0	0	0	0	0	0	0	0	0
NovelmiRNA-1105	0	0	0	0	0	0	0	0	0	5	0	0	0	3	0	0	0	0	0	0	0	0
NovelmiRNA-1170	0	0	0	0	0	4	0	0	0	4	0	0	0	0	0	0	0	0	0	0	0	0
NovelmiRNA-1193	0	0	0	0	0	0	0	0	0	0	0	0	8	0	0	0	0	0	0	0	0	0
NovelmiRNA-1278	0	0	0	0	0	0	0	0	0	0	0	0	0	6	0	0	0	0	0	2	0	0
NovelmiRNA-1289	0	0	0	6	0	0	0	0	0	0	0	0	0	0	0	0	0	0	0	0	0	2
NovelmiRNA-1291	0	0	0	0	0	0	0	0	0	0	0	8	0	0	0	0	0	0	0	0	0	0
NovelmiRNA-1345	0	0	0	0	0	0	0	0	0	0	0	0	0	0	0	0	0	0	0	8	0	0
NovelmiRNA-1349	0	0	0	0	0	0	5	0	0	0	0	0	0	0	0	0	0	3	0	0	0	0
NovelmiRNA-1355	0	0	0	0	0	0	0	4	0	4	0	0	0	0	0	0	0	0	0	0	0	0
NovelmiRNA-1373	0	0	0	0	0	0	0	8	0	0	0	0	0	0	0	0	0	0	0	0	0	0
hsa-miR-3682-5p	0	0	0	0	0	0	0	0	0	2	0	2	0	0	0	0	0	3	0	0	0	0
hsa-miR-371a-5p	0	0	0	0	2	0	0	0	0	0	2	0	0	0	0	0	3	0	0	0	0	0
hsa-miR-3163	0	0	0	0	0	0	0	0	0	0	3	0	0	0	0	0	2	2	0	0	0	0
hsa-miR-6758-3p	0	0	0	4	0	0	0	0	0	0	0	0	0	0	0	0	0	3	0	0	0	0
hsa-miR-4520-3p	0	0	0	0	0	2	0	0	0	0	0	0	0	0	2	0	0	0	0	1	0	2
hsa-miR-4659a-3p	0	0	0	0	0	0	5	0	0	0	0	2	0	0	0	0	0	0	0	0	0	0
hsa-miR-1537-3p	0	0	0	4	0	0	0	0	0	0	0	0	0	0	0	0	0	3	0	0	0	0
hsa-miR-3164	0	0	0	2	0	0	0	0	2	0	0	2	0	0	0	0	0	0	0	1	0	0
hsa-miR-4786-5p	0	0	0	0	0	0	0	0	0	2	0	0	0	0	0	3	0	0	0	0	2	0
hsa-miR-11401	0	0	2	0	0	0	0	0	0	5	0	0	0	0	0	0	0	0	0	0	0	0
hsa-miR-6801-3p	0	0	3	0	2	0	0	0	2	0	0	0	0	0	0	0	0	0	0	0	0	0
hsa-miR-4658	0	0	0	0	0	2	3	0	0	2	0	0	0	0	0	0	0	0	0	0	0	0
hsa-miR-587	0	0	0	0	0	0	0	0	0	0	4	0	3	0	0	0	0	0	0	0	0	0
hsa-miR-3942-5p	0	3	2	0	0	0	0	0	0	2	0	0	0	0	0	0	0	0	0	0	0	0
hsa-miR-3187-5p	0	0	0	0	0	0	3	0	0	0	0	0	0	0	0	0	0	0	4	0	0	0
hsa-miR-4444	7	0	0	0	0	0	0	0	0	0	0	0	0	0	0	0	0	0	0	0	0	0
hsa-miR-6861-3p	2	0	0	0	0	1	0	0	0	0	0	1	0	0	0	0	0	0	0	0	3	0
hsa-miR-3692-5p	0	0	2	0	0	0	0	0	0	0	0	2	0	0	3	0	0	0	0	0	0	0
hsa-miR-6820-3p	5	0	0	0	0	0	0	0	0	0	0	0	0	0	0	0	2	0	0	0	0	0
hsa-miR-4669	0	0	0	0	0	0	2	0	5	0	0	0	0	0	0	0	0	0	0	0	0	0
NovelmiRNA-17	0	0	0	0	0	0	0	0	0	7	0	0	0	0	0	0	0	0	0	0	0	0
NovelmiRNA-48	0	0	0	0	0	0	0	0	0	0	0	0	0	0	0	0	0	7	0	0	0	0
NovelmiRNA-115	0	0	0	0	0	0	0	0	3	0	0	0	4	0	0	0	0	0	0	0	0	0
NovelmiRNA-133	0	0	0	0	0	0	0	0	0	0	0	0	0	0	0	0	0	0	0	2	5	0
NovelmiRNA-194	0	3	0	0	0	0	0	0	2	0	0	0	0	0	0	0	0	0	0	0	0	2
NovelmiRNA-206	0	0	3	0	0	0	0	0	0	0	0	0	4	0	0	0	0	0	0	0	0	0
NovelmiRNA-211	0	0	4	0	0	0	0	0	0	0	0	0	0	0	0	0	0	3	0	0	0	0
NovelmiRNA-215	0	0	0	0	7	0	0	0	0	0	0	0	0	0	0	0	0	0	0	0	0	0
NovelmiRNA-218	0	0	0	2	0	0	0	0	0	0	3	0	0	0	0	0	2	0	0	0	0	0
NovelmiRNA-279	0	0	0	0	0	5	0	0	0	0	0	0	0	0	0	0	0	2	0	0	0	0
NovelmiRNA-318	0	0	0	0	0	0	0	0	0	7	0	0	0	0	0	0	0	0	0	0	0	0
NovelmiRNA-319	0	0	0	0	0	0	0	0	0	0	0	0	0	0	0	0	0	0	0	7	0	0
NovelmiRNA-330	0	0	7	0	0	0	0	0	0	0	0	0	0	0	0	0	0	0	0	0	0	0
NovelmiRNA-423	0	0	0	0	0	0	0	0	0	0	0	0	0	0	3	0	0	0	0	0	0	4
NovelmiRNA-464	0	0	0	0	0	0	0	0	0	0	0	0	0	0	0	0	0	0	7	0	0	0
NovelmiRNA-469	0	0	0	0	0	0	7	0	0	0	0	0	0	0	0	0	0	0	0	0	0	0
NovelmiRNA-528	0	7	0	0	0	0	0	0	0	0	0	0	0	0	0	0	0	0	0	0	0	0
NovelmiRNA-617	0	0	0	0	0	5	0	0	0	0	0	0	0	0	0	0	0	2	0	0	0	0
NovelmiRNA-635	0	0	0	0	2	0	5	0	0	0	0	0	0	0	0	0	0	0	0	0	0	0
NovelmiRNA-647	0	0	0	0	0	0	7	0	0	0	0	0	0	0	0	0	0	0	0	0	0	0
NovelmiRNA-653	0	3	0	0	0	0	0	0	2	0	0	0	0	0	0	0	0	0	0	0	0	2
NovelmiRNA-696	0	0	0	0	0	0	0	0	0	0	0	0	0	0	0	0	7	0	0	0	0	0
NovelmiRNA-815	0	0	0	0	0	0	0	0	0	7	0	0	0	0	0	0	0	0	0	0	0	0
NovelmiRNA-817	0	0	0	0	0	0	0	0	7	0	0	0	0	0	0	0	0	0	0	0	0	0
NovelmiRNA-849	0	0	0	0	0	0	0	0	0	0	0	0	0	0	0	0	0	0	0	0	0	7
NovelmiRNA-877	0	0	0	0	0	0	0	0	0	0	0	0	0	0	0	0	0	7	0	0	0	0
NovelmiRNA-986	0	0	0	0	0	0	0	0	0	0	0	0	0	7	0	0	0	0	0	0	0	0
NovelmiRNA-1004	0	0	0	7	0	0	0	0	0	0	0	0	0	0	0	0	0	0	0	0	0	0
NovelmiRNA-1029	2	0	0	0	0	0	0	0	2	0	0	0	0	0	0	0	0	0	0	3	0	0
NovelmiRNA-1050	0	0	0	0	0	0	0	5	2	0	0	0	0	0	0	0	0	0	0	0	0	0
NovelmiRNA-1080	0	0	0	0	0	0	0	0	0	0	0	0	0	0	0	0	0	7	0	0	0	0
NovelmiRNA-1096	0	0	0	0	0	0	0	0	0	0	0	0	0	0	0	0	7	0	0	0	0	0
NovelmiRNA-1143	0	0	0	7	0	0	0	0	0	0	0	0	0	0	0	0	0	0	0	0	0	0
NovelmiRNA-1184	0	0	0	7	0	0	0	0	0	0	0	0	0	0	0	0	0	0	0	0	0	0
NovelmiRNA-1288	0	0	0	0	0	0	0	0	0	0	0	4	0	0	0	0	0	0	0	3	0	0
NovelmiRNA-1295	7	0	0	0	0	0	0	0	0	0	0	0	0	0	0	0	0	0	0	0	0	0
NovelmiRNA-1344	0	0	0	7	0	0	0	0	0	0	0	0	0	0	0	0	0	0	0	0	0	0
hsa-miR-4433b-5p	0	0	0	2	0	0	0	0	0	0	0	4	0	0	0	0	0	0	0	0	0	0
hsa-miR-6848-5p	0	0	0	0	0	0	3	0	0	0	0	0	0	3	0	0	0	0	0	0	0	0
hsa-miR-4785	0	0	0	0	0	0	0	0	0	6	0	0	0	0	0	0	0	0	0	0	0	0
hsa-miR-4741	0	0	0	4	0	0	0	0	0	0	0	0	0	0	0	0	0	0	0	0	2	0
hsa-miR-3150a-5p	0	0	0	0	0	0	0	0	0	0	0	0	0	0	0	0	3	0	0	0	3	0
hsa-miR-6849-3p	3	3	0	0	0	0	0	0	0	0	0	0	0	0	0	0	0	0	0	0	0	0
hsa-miR-489-3p	0	0	0	0	0	0	0	4	0	0	0	0	0	0	0	0	0	0	0	2	0	0
hsa-miR-3121-3p	0	0	2	0	0	0	2	0	2	0	0	0	0	0	0	0	0	0	0	0	0	0
hsa-miR-3166	0	0	0	0	0	0	0	4	2	0	0	0	0	0	0	0	0	0	0	0	0	0
hsa-miR-4637	0	0	2	0	0	0	0	0	0	0	0	0	0	1	0	0	0	3	0	0	0	0
hsa-miR-3198	0	0	0	0	3	0	0	0	0	0	0	0	0	0	0	0	0	0	0	0	3	0
hsa-miR-4638-5p	0	0	0	0	0	0	2	0	0	0	0	0	0	0	4	0	0	0	0	0	0	0
hsa-miR-217-5p	0	0	2	0	0	0	0	0	0	0	0	0	0	0	4	0	0	0	0	0	0	0
hsa-miR-4690-5p	0	0	0	0	0	0	0	0	0	0	0	0	0	0	0	0	0	6	0	0	0	0
hsa-miR-1229-3p	0	0	0	0	0	0	0	0	0	2	0	0	0	0	0	1	0	3	0	0	0	0
hsa-miR-3199	0	0	2	0	0	3	0	0	0	0	1	0	0	0	0	0	0	0	0	0	0	0
hsa-miR-3159	0	0	0	0	0	0	6	0	0	0	0	0	0	0	0	0	0	0	0	0	0	0
hsa-miR-509-3p	0	0	0	0	0	0	0	0	0	0	6	0	0	0	0	0	0	0	0	0	0	0
hsa-miR-3146	0	0	0	0	0	0	6	0	0	0	0	0	0	0	0	0	0	0	0	0	0	0
hsa-miR-6862-5p	0	0	0	0	0	0	0	0	0	0	0	0	6	0	0	0	0	0	0	0	0	0
hsa-miR-1914-5p	0	0	0	0	0	0	0	0	0	0	0	0	0	0	0	4	0	0	0	2	0	0
NovelmiRNA-33	0	0	0	0	4	0	0	0	0	0	0	0	0	0	0	0	0	0	0	2	0	0
NovelmiRNA-37	0	0	0	0	0	0	0	0	0	0	0	0	0	0	6	0	0	0	0	0	0	0
NovelmiRNA-67	0	0	0	0	0	0	0	0	0	0	0	0	0	0	0	0	0	0	0	0	0	6
NovelmiRNA-136	0	0	0	0	0	0	0	0	0	0	0	0	0	0	0	0	0	0	0	0	6	0
NovelmiRNA-144	0	0	0	0	0	0	0	6	0	0	0	0	0	0	0	0	0	0	0	0	0	0
NovelmiRNA-195	0	0	0	0	0	0	6	0	0	0	0	0	0	0	0	0	0	0	0	0	0	0
NovelmiRNA-233	0	0	0	0	0	0	0	0	4	0	0	0	0	2	0	0	0	0	0	0	0	0
NovelmiRNA-294	0	0	0	0	0	0	0	0	0	0	3	0	0	0	0	0	0	0	0	3	0	0
NovelmiRNA-301	0	0	0	0	0	0	6	0	0	0	0	0	0	0	0	0	0	0	0	0	0	0
NovelmiRNA-305	0	0	0	0	0	0	0	0	0	3	0	0	0	0	0	0	0	0	3	0	0	0
NovelmiRNA-405	0	0	0	0	0	0	6	0	0	0	0	0	0	0	0	0	0	0	0	0	0	0
NovelmiRNA-470	0	0	0	0	0	0	0	0	0	6	0	0	0	0	0	0	0	0	0	0	0	0
NovelmiRNA-484	0	0	0	0	0	2	0	0	0	0	0	0	4	0	0	0	0	0	0	0	0	0
NovelmiRNA-508	0	0	0	0	0	0	0	0	6	0	0	0	0	0	0	0	0	0	0	0	0	0
NovelmiRNA-529	0	0	0	0	0	0	6	0	0	0	0	0	0	0	0	0	0	0	0	0	0	0
NovelmiRNA-563	0	0	0	0	0	0	0	0	0	0	0	0	0	0	0	2	0	0	0	0	4	0
NovelmiRNA-575	3	0	0	0	0	0	0	0	0	0	0	3	0	0	0	0	0	0	0	0	0	0
NovelmiRNA-584	0	0	0	0	4	0	0	0	2	0	0	0	0	0	0	0	0	0	0	0	0	0
NovelmiRNA-622	0	0	0	0	0	0	4	0	0	0	0	0	0	0	0	0	0	0	0	0	2	0
NovelmiRNA-752	0	0	0	0	0	0	0	0	0	0	0	0	0	0	0	0	0	0	0	6	0	0
NovelmiRNA-773	0	0	0	0	6	0	0	0	0	0	0	0	0	0	0	0	0	0	0	0	0	0
NovelmiRNA-792	0	0	0	0	0	0	0	0	0	0	0	0	6	0	0	0	0	0	0	0	0	0
NovelmiRNA-795	0	0	0	0	0	0	0	0	0	0	0	0	0	0	0	0	0	0	0	6	0	0
NovelmiRNA-882	0	0	0	0	0	0	6	0	0	0	0	0	0	0	0	0	0	0	0	0	0	0
NovelmiRNA-947	0	0	0	6	0	0	0	0	0	0	0	0	0	0	0	0	0	0	0	0	0	0
NovelmiRNA-1017	0	0	0	0	0	0	0	0	0	0	0	0	0	0	0	0	0	0	0	6	0	0
NovelmiRNA-1027	0	0	0	0	0	0	0	0	0	0	0	0	6	0	0	0	0	0	0	0	0	0
NovelmiRNA-1160	0	0	0	0	0	0	0	0	0	0	0	0	0	0	0	0	0	2	4	0	0	0
NovelmiRNA-1202	0	0	0	0	0	0	0	0	0	0	0	0	0	0	0	0	0	0	6	0	0	0
NovelmiRNA-1215	0	0	0	0	0	0	0	0	0	0	0	0	0	0	0	0	0	6	0	0	0	0
NovelmiRNA-1248	0	0	0	0	0	0	0	0	2	0	0	0	0	0	3	0	0	0	0	1	0	0
NovelmiRNA-1253	0	0	0	0	0	0	0	0	0	0	0	0	0	0	0	6	0	0	0	0	0	0
NovelmiRNA-1298	0	0	0	0	0	0	0	6	0	0	0	0	0	0	0	0	0	0	0	0	0	0
NovelmiRNA-1350	0	0	0	0	0	0	6	0	0	0	0	0	0	0	0	0	0	0	0	0	0	0
hsa-miR-4524a-3p	2	0	0	0	3	0	0	0	0	0	0	0	0	0	0	0	0	0	0	0	0	0
hsa-miR-4686	0	0	0	0	0	0	0	0	0	0	0	0	0	0	0	0	0	0	0	5	0	0
hsa-miR-4745-5p	2	3	0	0	0	0	0	0	0	0	0	0	0	0	0	0	0	0	0	0	0	0
hsa-miR-3120-3p	0	0	0	0	0	0	3	0	0	0	0	0	0	0	0	0	0	2	0	0	0	0
hsa-miR-6806-3p	0	5	0	0	0	0	0	0	0	0	0	0	0	0	0	0	0	0	0	0	0	0
hsa-miR-6503-5p	0	0	0	0	0	0	2	0	0	0	0	0	0	0	0	0	0	0	0	3	0	0
hsa-miR-2114-5p	0	0	0	0	5	0	0	0	0	0	0	0	0	0	0	0	0	0	0	0	0	0
hsa-miR-3925-5p	0	0	0	0	0	0	0	0	0	0	0	2	0	3	0	0	0	0	0	0	0	0
hsa-miR-4788	0	0	0	0	0	0	0	0	0	0	0	0	0	0	3	0	0	0	0	2	0	0
hsa-miR-4706	0	0	0	0	0	0	5	0	0	0	0	0	0	0	0	0	0	0	0	0	0	0
hsa-miR-3139	0	0	0	0	0	0	0	0	0	0	0	2	0	0	0	0	0	3	0	0	0	0
hsa-miR-4800-3p	0	0	0	0	0	0	0	0	0	2	0	0	0	0	0	0	0	0	0	0	0	3
hsa-miR-1295a	0	0	3	0	0	0	0	0	2	0	0	0	0	0	0	0	0	0	0	0	0	0
hsa-miR-6721-5p	0	0	0	0	0	0	0	0	0	0	5	0	0	0	0	0	0	0	0	0	0	0
hsa-miR-4633-5p	0	0	0	0	0	0	0	0	0	0	0	0	0	2	0	0	3	0	0	0	0	0
hsa-miR-6745	0	0	0	0	0	0	0	0	0	0	0	0	0	5	0	0	0	0	0	0	0	0
hsa-miR-6750-3p	0	0	0	0	0	0	2	0	0	0	0	0	0	3	0	0	0	0	0	0	0	0
hsa-miR-6770-3p	0	0	0	0	0	0	0	0	0	0	0	3	0	0	0	0	2	0	0	0	0	0
hsa-miR-4698	0	5	0	0	0	0	0	0	0	0	0	0	0	0	0	0	0	0	0	0	0	0
hsa-miR-6885-3p	1	0	4	0	0	0	0	0	0	0	0	0	0	0	0	0	0	0	0	0	0	0
hsa-miR-3115	0	0	0	2	0	0	0	0	0	0	0	3	0	0	0	0	0	0	0	0	0	0
hsa-miR-559	2	0	0	0	0	0	0	2	0	0	0	0	1	0	0	0	0	0	0	0	0	0
NovelmiRNA-3	0	5	0	0	0	0	0	0	0	0	0	0	0	0	0	0	0	0	0	0	0	0
NovelmiRNA-14	0	0	0	0	0	0	5	0	0	0	0	0	0	0	0	0	0	0	0	0	0	0
NovelmiRNA-54	0	0	0	0	0	0	0	0	0	0	0	0	0	0	0	0	0	5	0	0	0	0
NovelmiRNA-55	0	0	0	0	0	0	5	0	0	0	0	0	0	0	0	0	0	0	0	0	0	0
NovelmiRNA-121	0	0	0	0	0	5	0	0	0	0	0	0	0	0	0	0	0	0	0	0	0	0
NovelmiRNA-145	0	0	0	0	0	0	0	0	0	0	0	0	0	0	0	0	0	0	0	2	3	0
NovelmiRNA-147	0	0	0	0	0	0	0	0	0	0	0	0	0	0	0	0	0	0	5	0	0	0
NovelmiRNA-165	0	5	0	0	0	0	0	0	0	0	0	0	0	0	0	0	0	0	0	0	0	0
NovelmiRNA-197	0	0	0	0	2	0	0	0	0	0	0	0	0	0	0	0	0	0	0	3	0	0
NovelmiRNA-263	0	0	0	5	0	0	0	0	0	0	0	0	0	0	0	0	0	0	0	0	0	0
NovelmiRNA-271	0	0	0	0	0	0	0	0	0	0	0	0	0	0	0	0	0	0	0	5	0	0
NovelmiRNA-298	0	0	0	0	0	0	0	0	0	0	5	0	0	0	0	0	0	0	0	0	0	0
NovelmiRNA-388	0	0	0	5	0	0	0	0	0	0	0	0	0	0	0	0	0	0	0	0	0	0
NovelmiRNA-427	0	0	0	0	0	0	5	0	0	0	0	0	0	0	0	0	0	0	0	0	0	0
NovelmiRNA-429	0	0	0	0	0	0	0	0	0	0	0	5	0	0	0	0	0	0	0	0	0	0
NovelmiRNA-430	0	0	0	0	0	0	0	0	5	0	0	0	0	0	0	0	0	0	0	0	0	0
NovelmiRNA-431	0	0	0	0	0	0	0	0	0	0	0	0	0	0	0	0	0	0	0	0	0	5
NovelmiRNA-459	0	0	0	3	0	0	0	0	0	0	0	0	0	0	0	0	2	0	0	0	0	0
NovelmiRNA-461	0	0	0	0	5	0	0	0	0	0	0	0	0	0	0	0	0	0	0	0	0	0
NovelmiRNA-473	0	0	0	0	0	0	0	5	0	0	0	0	0	0	0	0	0	0	0	0	0	0
NovelmiRNA-481	0	0	0	0	0	0	0	0	0	0	0	0	0	0	0	5	0	0	0	0	0	0
NovelmiRNA-496	0	0	0	0	0	0	0	0	0	0	0	0	0	0	0	0	0	0	0	5	0	0
NovelmiRNA-503	0	5	0	0	0	0	0	0	0	0	0	0	0	0	0	0	0	0	0	0	0	0
NovelmiRNA-532	0	0	0	0	0	5	0	0	0	0	0	0	0	0	0	0	0	0	0	0	0	0
NovelmiRNA-538	0	0	0	0	0	0	0	0	2	0	0	0	0	0	0	0	0	0	0	0	3	0
NovelmiRNA-539	0	0	0	5	0	0	0	0	0	0	0	0	0	0	0	0	0	0	0	0	0	0
NovelmiRNA-540	0	0	0	0	0	0	0	0	0	0	0	5	0	0	0	0	0	0	0	0	0	0
NovelmiRNA-548	0	0	0	0	0	0	0	0	0	0	0	0	0	0	0	2	0	3	0	0	0	0
NovelmiRNA-552	0	0	0	0	0	0	0	0	5	0	0	0	0	0	0	0	0	0	0	0	0	0
NovelmiRNA-557	0	0	0	0	0	0	0	0	0	0	0	5	0	0	0	0	0	0	0	0	0	0
NovelmiRNA-611	0	0	0	0	0	0	0	5	0	0	0	0	0	0	0	0	0	0	0	0	0	0
NovelmiRNA-627	0	0	0	0	2	0	0	0	0	0	0	0	0	0	0	0	0	3	0	0	0	0
NovelmiRNA-664	0	0	0	0	0	0	0	0	5	0	0	0	0	0	0	0	0	0	0	0	0	0
NovelmiRNA-693	3	0	0	0	0	0	0	0	0	0	0	0	0	0	0	2	0	0	0	0	0	0
NovelmiRNA-694	0	0	0	0	0	0	0	0	0	0	0	0	0	0	0	0	0	0	0	0	5	0
NovelmiRNA-706	0	0	0	0	0	0	5	0	0	0	0	0	0	0	0	0	0	0	0	0	0	0
NovelmiRNA-712	1	0	0	0	0	0	0	0	0	0	0	4	0	0	0	0	0	0	0	0	0	0
NovelmiRNA-758	0	0	0	0	0	0	0	0	0	0	5	0	0	0	0	0	0	0	0	0	0	0
NovelmiRNA-778	0	0	0	0	3	0	2	0	0	0	0	0	0	0	0	0	0	0	0	0	0	0
NovelmiRNA-944	0	0	0	0	0	0	0	0	0	0	0	0	0	0	0	0	3	0	0	2	0	0
NovelmiRNA-946	0	5	0	0	0	0	0	0	0	0	0	0	0	0	0	0	0	0	0	0	0	0
NovelmiRNA-957	0	0	0	0	0	0	0	0	0	0	0	0	0	0	5	0	0	0	0	0	0	0
NovelmiRNA-960	0	0	0	5	0	0	0	0	0	0	0	0	0	0	0	0	0	0	0	0	0	0
NovelmiRNA-1006	5	0	0	0	0	0	0	0	0	0	0	0	0	0	0	0	0	0	0	0	0	0
NovelmiRNA-1007	0	0	0	0	0	0	0	0	0	0	0	0	0	0	0	0	0	0	0	5	0	0
NovelmiRNA-1028	0	0	0	0	0	0	0	0	5	0	0	0	0	0	0	0	0	0	0	0	0	0
NovelmiRNA-1036	0	0	0	0	0	0	5	0	0	0	0	0	0	0	0	0	0	0	0	0	0	0
NovelmiRNA-1089	0	0	0	5	0	0	0	0	0	0	0	0	0	0	0	0	0	0	0	0	0	0
NovelmiRNA-1138	0	0	5	0	0	0	0	0	0	0	0	0	0	0	0	0	0	0	0	0	0	0
NovelmiRNA-1219	2	0	3	0	0	0	0	0	0	0	0	0	0	0	0	0	0	0	0	0	0	0
NovelmiRNA-1237	0	5	0	0	0	0	0	0	0	0	0	0	0	0	0	0	0	0	0	0	0	0
NovelmiRNA-1260	0	0	0	0	0	0	0	0	4	0	0	0	0	0	1	0	0	0	0	0	0	0
NovelmiRNA-1282	0	0	0	0	0	0	5	0	0	0	0	0	0	0	0	0	0	0	0	0	0	0
NovelmiRNA-1325	0	0	0	0	0	0	0	0	0	0	0	0	5	0	0	0	0	0	0	0	0	0
NovelmiRNA-1351	0	0	0	0	0	0	0	0	0	0	0	0	0	0	0	0	0	5	0	0	0	0
hsa-miR-6890-5p	0	0	0	0	0	0	0	0	0	0	0	0	4	0	0	0	0	0	0	0	0	0
hsa-miR-138-5p	0	0	0	0	0	0	0	0	0	0	0	0	0	0	2	0	0	2	0	0	0	0
hsa-miR-4757-5p	0	0	0	0	0	0	0	0	4	0	0	0	0	0	0	0	0	0	0	0	0	0
hsa-miR-12129	0	4	0	0	0	0	0	0	0	0	0	0	0	0	0	0	0	0	0	0	0	0
hsa-miR-7114-3p	2	0	0	0	0	0	0	0	0	0	0	0	0	0	0	0	0	0	0	0	2	0
hsa-miR-487a-5p	0	0	0	0	0	0	0	0	4	0	0	0	0	0	0	0	0	0	0	0	0	0
hsa-miR-6819-3p	2	0	0	0	0	0	0	0	0	0	0	2	0	0	0	0	0	0	0	0	0	0
hsa-miR-4433b-3p	0	0	0	0	0	0	0	0	0	0	0	4	0	0	0	0	0	0	0	0	0	0
hsa-miR-3681-5p	0	0	0	0	0	0	4	0	0	0	0	0	0	0	0	0	0	0	0	0	0	0
hsa-miR-3678-5p	0	0	0	0	0	0	0	0	0	4	0	0	0	0	0	0	0	0	0	0	0	0
hsa-miR-299-5p	0	0	0	0	0	0	0	0	0	0	0	0	0	0	0	0	0	4	0	0	0	0
hsa-miR-4766-3p	0	0	0	0	0	0	0	0	2	0	0	0	0	0	0	0	0	0	0	2	0	0
hsa-miR-3529-5p	4	0	0	0	0	0	0	0	0	0	0	0	0	0	0	0	0	0	0	0	0	0
hsa-miR-655-3p	0	0	0	0	2	0	0	0	0	2	0	0	0	0	0	0	0	0	0	0	0	0
hsa-miR-3135a	0	0	0	0	0	0	0	0	0	0	0	0	0	0	0	0	0	0	0	0	0	4
hsa-miR-431-5p	0	0	0	0	0	0	4	0	0	0	0	0	0	0	0	0	0	0	0	0	0	0
hsa-miR-130a-5p	4	0	0	0	0	0	0	0	0	0	0	0	0	0	0	0	0	0	0	0	0	0
hsa-miR-4657	0	0	0	0	0	0	0	4	0	0	0	0	0	0	0	0	0	0	0	0	0	0
hsa-miR-4758-5p	0	0	0	0	0	0	0	0	0	0	0	0	0	0	0	0	0	0	0	0	0	4
hsa-miR-4659b-3p	0	0	0	0	0	0	0	0	0	0	0	0	0	0	0	0	0	4	0	0	0	0
hsa-miR-4473	0	0	0	0	0	0	0	0	0	0	0	0	0	0	0	0	0	0	4	0	0	0
hsa-miR-5089-3p	0	0	0	0	0	0	0	0	2	0	2	0	0	0	0	0	0	0	0	0	0	0
hsa-miR-548ac	0	0	0	0	0	0	0	0	0	0	0	4	0	0	0	0	0	0	0	0	0	0
hsa-miR-4761-3p	0	0	0	0	0	0	0	0	0	0	0	0	0	0	4	0	0	0	0	0	0	0
hsa-miR-4782-5p	0	0	0	0	0	0	0	0	0	0	0	2	0	2	0	0	0	0	0	0	0	0
NovelmiRNA-18	0	0	0	0	0	0	0	0	4	0	0	0	0	0	0	0	0	0	0	0	0	0
NovelmiRNA-50	0	4	0	0	0	0	0	0	0	0	0	0	0	0	0	0	0	0	0	0	0	0
NovelmiRNA-52	0	0	0	0	0	4	0	0	0	0	0	0	0	0	0	0	0	0	0	0	0	0
NovelmiRNA-53	0	0	0	0	0	0	0	0	0	0	0	4	0	0	0	0	0	0	0	0	0	0
NovelmiRNA-77	4	0	0	0	0	0	0	0	0	0	0	0	0	0	0	0	0	0	0	0	0	0
NovelmiRNA-80	0	0	0	0	4	0	0	0	0	0	0	0	0	0	0	0	0	0	0	0	0	0
NovelmiRNA-83	0	0	0	4	0	0	0	0	0	0	0	0	0	0	0	0	0	0	0	0	0	0
NovelmiRNA-88	0	0	0	0	0	0	0	4	0	0	0	0	0	0	0	0	0	0	0	0	0	0
NovelmiRNA-113	0	0	0	2	0	0	2	0	0	0	0	0	0	0	0	0	0	0	0	0	0	0
NovelmiRNA-127	0	0	0	0	0	0	0	0	0	0	2	0	0	0	2	0	0	0	0	0	0	0
NovelmiRNA-148	0	0	0	0	0	0	4	0	0	0	0	0	0	0	0	0	0	0	0	0	0	0
NovelmiRNA-150	0	0	0	0	4	0	0	0	0	0	0	0	0	0	0	0	0	0	0	0	0	0
NovelmiRNA-175	0	0	0	0	0	0	0	0	4	0	0	0	0	0	0	0	0	0	0	0	0	0
NovelmiRNA-183	0	0	0	4	0	0	0	0	0	0	0	0	0	0	0	0	0	0	0	0	0	0
NovelmiRNA-190	0	0	0	0	0	0	0	0	0	0	0	0	0	0	0	0	0	0	0	0	4	0
NovelmiRNA-226	0	0	0	0	0	0	0	0	0	0	0	0	0	0	0	0	0	0	0	4	0	0
NovelmiRNA-257	0	0	0	0	0	0	0	0	0	0	0	4	0	0	0	0	0	0	0	0	0	0
NovelmiRNA-260	0	0	0	0	4	0	0	0	0	0	0	0	0	0	0	0	0	0	0	0	0	0
NovelmiRNA-261	0	4	0	0	0	0	0	0	0	0	0	0	0	0	0	0	0	0	0	0	0	0
NovelmiRNA-296	0	0	0	0	0	0	0	0	0	0	0	0	0	0	0	0	4	0	0	0	0	0
NovelmiRNA-303	0	0	0	0	0	0	4	0	0	0	0	0	0	0	0	0	0	0	0	0	0	0
NovelmiRNA-304	4	0	0	0	0	0	0	0	0	0	0	0	0	0	0	0	0	0	0	0	0	0
NovelmiRNA-306	0	0	0	0	4	0	0	0	0	0	0	0	0	0	0	0	0	0	0	0	0	0
NovelmiRNA-308	0	0	0	0	0	0	0	0	0	0	0	0	0	0	0	4	0	0	0	0	0	0
NovelmiRNA-310	0	4	0	0	0	0	0	0	0	0	0	0	0	0	0	0	0	0	0	0	0	0
NovelmiRNA-324	0	4	0	0	0	0	0	0	0	0	0	0	0	0	0	0	0	0	0	0	0	0
NovelmiRNA-347	0	4	0	0	0	0	0	0	0	0	0	0	0	0	0	0	0	0	0	0	0	0
NovelmiRNA-353	0	0	0	0	0	0	0	0	0	0	0	0	0	0	0	0	0	4	0	0	0	0
NovelmiRNA-358	0	0	0	4	0	0	0	0	0	0	0	0	0	0	0	0	0	0	0	0	0	0
NovelmiRNA-385	4	0	0	0	0	0	0	0	0	0	0	0	0	0	0	0	0	0	0	0	0	0
NovelmiRNA-392	0	0	0	0	0	0	0	0	0	0	4	0	0	0	0	0	0	0	0	0	0	0
NovelmiRNA-395	0	0	0	0	0	0	0	0	0	4	0	0	0	0	0	0	0	0	0	0	0	0
NovelmiRNA-398	4	0	0	0	0	0	0	0	0	0	0	0	0	0	0	0	0	0	0	0	0	0
NovelmiRNA-399	0	4	0	0	0	0	0	0	0	0	0	0	0	0	0	0	0	0	0	0	0	0
NovelmiRNA-401	0	0	0	0	0	0	0	0	0	0	0	0	0	0	0	0	0	0	0	0	4	0
NovelmiRNA-416	0	0	0	0	0	0	4	0	0	0	0	0	0	0	0	0	0	0	0	0	0	0
NovelmiRNA-422	0	0	0	0	0	0	0	0	0	0	0	0	0	4	0	0	0	0	0	0	0	0
NovelmiRNA-438	0	0	0	0	0	0	0	0	0	0	0	0	4	0	0	0	0	0	0	0	0	0
NovelmiRNA-447	0	0	0	0	4	0	0	0	0	0	0	0	0	0	0	0	0	0	0	0	0	0
NovelmiRNA-458	0	0	0	0	0	0	0	0	0	0	0	0	0	0	0	0	0	0	0	4	0	0
NovelmiRNA-465	0	0	0	0	0	0	0	0	4	0	0	0	0	0	0	0	0	0	0	0	0	0
NovelmiRNA-488	0	4	0	0	0	0	0	0	0	0	0	0	0	0	0	0	0	0	0	0	0	0
NovelmiRNA-558	4	0	0	0	0	0	0	0	0	0	0	0	0	0	0	0	0	0	0	0	0	0
NovelmiRNA-576	0	0	0	0	0	0	0	0	0	0	0	0	0	0	0	0	0	0	4	0	0	0
NovelmiRNA-608	0	0	0	0	0	0	0	0	4	0	0	0	0	0	0	0	0	0	0	0	0	0
NovelmiRNA-615	0	0	0	0	0	0	0	0	0	4	0	0	0	0	0	0	0	0	0	0	0	0
NovelmiRNA-623	0	0	0	0	0	4	0	0	0	0	0	0	0	0	0	0	0	0	0	0	0	0
NovelmiRNA-629	0	0	0	0	0	0	0	0	0	0	0	0	0	4	0	0	0	0	0	0	0	0
NovelmiRNA-641	0	0	0	0	0	0	0	0	4	0	0	0	0	0	0	0	0	0	0	0	0	0
NovelmiRNA-663	0	0	0	0	0	0	4	0	0	0	0	0	0	0	0	0	0	0	0	0	0	0
NovelmiRNA-738	0	0	0	0	0	0	0	0	0	0	0	0	0	0	0	0	0	0	0	0	0	4
NovelmiRNA-740	0	0	0	0	0	0	0	0	0	0	0	0	0	0	0	0	0	0	0	0	4	0
NovelmiRNA-741	4	0	0	0	0	0	0	0	0	0	0	0	0	0	0	0	0	0	0	0	0	0
NovelmiRNA-744	0	0	0	0	0	0	0	0	0	0	0	4	0	0	0	0	0	0	0	0	0	0
NovelmiRNA-813	0	0	0	0	0	0	0	0	0	0	0	0	0	0	2	0	0	0	0	0	0	2
NovelmiRNA-825	0	0	0	0	0	0	0	0	0	0	0	4	0	0	0	0	0	0	0	0	0	0
NovelmiRNA-839	0	0	0	0	0	0	0	0	0	0	0	0	0	0	0	0	0	0	4	0	0	0
NovelmiRNA-854	0	0	0	2	0	0	0	0	0	0	0	0	0	0	0	0	0	0	0	2	0	0
NovelmiRNA-859	0	0	0	0	0	0	0	0	4	0	0	0	0	0	0	0	0	0	0	0	0	0
NovelmiRNA-864	4	0	0	0	0	0	0	0	0	0	0	0	0	0	0	0	0	0	0	0	0	0
NovelmiRNA-866	0	0	0	0	0	0	0	0	0	0	0	0	0	0	4	0	0	0	0	0	0	0
NovelmiRNA-874	0	0	0	0	0	0	0	0	4	0	0	0	0	0	0	0	0	0	0	0	0	0
NovelmiRNA-879	0	4	0	0	0	0	0	0	0	0	0	0	0	0	0	0	0	0	0	0	0	0
NovelmiRNA-922	0	0	0	0	0	0	4	0	0	0	0	0	0	0	0	0	0	0	0	0	0	0
NovelmiRNA-925	0	0	0	0	0	0	0	0	4	0	0	0	0	0	0	0	0	0	0	0	0	0
NovelmiRNA-932	0	4	0	0	0	0	0	0	0	0	0	0	0	0	0	0	0	0	0	0	0	0
NovelmiRNA-948	0	0	0	0	0	0	0	0	0	0	0	0	0	0	0	4	0	0	0	0	0	0
NovelmiRNA-961	0	0	0	0	0	0	0	0	0	0	0	0	0	0	0	0	0	0	0	4	0	0
NovelmiRNA-976	0	4	0	0	0	0	0	0	0	0	0	0	0	0	0	0	0	0	0	0	0	0
NovelmiRNA-981	0	0	0	0	4	0	0	0	0	0	0	0	0	0	0	0	0	0	0	0	0	0
NovelmiRNA-1001	0	0	0	0	4	0	0	0	0	0	0	0	0	0	0	0	0	0	0	0	0	0
NovelmiRNA-1003	0	0	0	0	0	0	0	0	0	0	0	0	0	0	0	0	0	0	0	0	4	0
NovelmiRNA-1013	0	0	0	0	0	0	0	0	0	0	0	0	4	0	0	0	0	0	0	0	0	0
NovelmiRNA-1024	0	4	0	0	0	0	0	0	0	0	0	0	0	0	0	0	0	0	0	0	0	0
NovelmiRNA-1037	0	0	4	0	0	0	0	0	0	0	0	0	0	0	0	0	0	0	0	0	0	0
NovelmiRNA-1067	0	0	0	0	0	0	0	0	0	0	4	0	0	0	0	0	0	0	0	0	0	0
NovelmiRNA-1069	0	0	0	0	0	0	0	4	0	0	0	0	0	0	0	0	0	0	0	0	0	0
NovelmiRNA-1071	0	0	0	0	0	0	0	0	4	0	0	0	0	0	0	0	0	0	0	0	0	0
NovelmiRNA-1085	0	0	0	0	0	0	4	0	0	0	0	0	0	0	0	0	0	0	0	0	0	0
NovelmiRNA-1091	0	4	0	0	0	0	0	0	0	0	0	0	0	0	0	0	0	0	0	0	0	0
NovelmiRNA-1107	0	0	0	0	0	0	4	0	0	0	0	0	0	0	0	0	0	0	0	0	0	0
NovelmiRNA-1117	0	0	0	0	0	0	0	0	0	0	0	0	0	0	0	0	0	0	0	4	0	0
NovelmiRNA-1123	0	0	0	0	0	0	0	0	0	0	0	0	0	2	0	0	0	2	0	0	0	0
NovelmiRNA-1135	0	0	4	0	0	0	0	0	0	0	0	0	0	0	0	0	0	0	0	0	0	0
NovelmiRNA-1147	0	4	0	0	0	0	0	0	0	0	0	0	0	0	0	0	0	0	0	0	0	0
NovelmiRNA-1167	0	4	0	0	0	0	0	0	0	0	0	0	0	0	0	0	0	0	0	0	0	0
NovelmiRNA-1228	0	0	0	0	0	0	0	0	0	0	0	0	0	0	0	0	4	0	0	0	0	0
NovelmiRNA-1261	0	0	0	0	0	0	0	0	0	0	0	0	0	4	0	0	0	0	0	0	0	0
NovelmiRNA-1262	0	0	0	0	0	0	0	4	0	0	0	0	0	0	0	0	0	0	0	0	0	0
NovelmiRNA-1265	0	0	4	0	0	0	0	0	0	0	0	0	0	0	0	0	0	0	0	0	0	0
NovelmiRNA-1277	0	0	0	0	0	0	0	0	4	0	0	0	0	0	0	0	0	0	0	0	0	0
NovelmiRNA-1323	0	0	0	0	0	0	0	0	0	0	0	0	0	4	0	0	0	0	0	0	0	0
NovelmiRNA-1324	0	0	0	0	0	0	0	0	0	0	0	0	4	0	0	0	0	0	0	0	0	0
NovelmiRNA-1328	0	0	0	0	0	0	0	4	0	0	0	0	0	0	0	0	0	0	0	0	0	0
NovelmiRNA-1331	0	4	0	0	0	0	0	0	0	0	0	0	0	0	0	0	0	0	0	0	0	0
NovelmiRNA-1336	0	0	0	0	0	0	0	0	0	0	0	0	0	0	0	0	0	0	0	4	0	0
NovelmiRNA-1354	0	0	0	0	0	0	0	0	4	0	0	0	0	0	0	0	0	0	0	0	0	0
NovelmiRNA-1357	0	0	0	0	0	0	0	0	4	0	0	0	0	0	0	0	0	0	0	0	0	0
NovelmiRNA-1365	4	0	0	0	0	0	0	0	0	0	0	0	0	0	0	0	0	0	0	0	0	0
NovelmiRNA-1369	0	0	0	0	0	0	0	0	0	0	0	0	0	0	0	0	0	0	2	0	2	0
NovelmiRNA-1377	0	0	0	0	0	0	0	0	0	4	0	0	0	0	0	0	0	0	0	0	0	0
hsa-miR-3194-3p	3	0	0	0	0	0	0	0	0	0	0	0	0	0	0	0	0	0	0	0	0	0
hsa-miR-548l	0	0	0	0	0	3	0	0	0	0	0	0	0	0	0	0	0	0	0	0	0	0
hsa-miR-5088-5p	0	0	0	0	0	0	0	0	3	0	0	0	0	0	0	0	0	0	0	0	0	0
hsa-miR-6822-5p	0	0	0	0	0	0	0	0	3	0	0	0	0	0	0	0	0	0	0	0	0	0
hsa-miR-6727-5p	2	0	0	0	0	0	0	0	0	0	0	1	0	0	0	0	0	0	0	0	0	0
hsa-miR-6505-5p	0	0	0	0	0	0	0	0	0	0	0	0	0	0	0	0	3	0	0	0	0	0
hsa-miR-4724-5p	0	0	0	0	0	0	0	0	0	3	0	0	0	0	0	0	0	0	0	0	0	0
hsa-miR-6800-3p	0	0	0	0	0	0	0	0	0	0	3	0	0	0	0	0	0	0	0	0	0	0
hsa-miR-4712-3p	0	0	0	0	0	0	0	0	0	0	3	0	0	0	0	0	0	0	0	0	0	0
hsa-miR-4655-5p	0	0	0	0	0	0	0	0	0	0	0	3	0	0	0	0	0	0	0	0	0	0
hsa-miR-7106-3p	0	0	0	0	0	0	0	0	0	0	0	0	0	0	0	0	0	0	0	0	0	3
hsa-miR-607	0	0	0	0	0	0	0	0	0	0	0	0	0	0	0	0	0	0	0	3	0	0
hsa-miR-4767	0	0	0	0	0	0	0	0	0	0	0	0	0	0	0	0	0	0	0	2	1	0
hsa-miR-6780a-5p	0	0	0	0	0	0	0	0	0	3	0	0	0	0	0	0	0	0	0	0	0	0
hsa-miR-7111-3p	0	0	0	0	0	0	0	0	0	0	0	0	0	0	0	3	0	0	0	0	0	0
hsa-miR-578	0	0	0	0	0	0	0	0	0	3	0	0	0	0	0	0	0	0	0	0	0	0
hsa-miR-3152-5p	0	0	0	0	0	0	0	0	0	0	0	0	0	0	0	0	0	0	0	0	0	3
hsa-miR-3919	0	0	0	0	1	0	0	0	0	0	0	0	0	0	0	2	0	0	0	0	0	0
hsa-miR-4748	0	0	0	0	3	0	0	0	0	0	0	0	0	0	0	0	0	0	0	0	0	0
hsa-miR-4682	0	0	0	0	0	0	0	0	3	0	0	0	0	0	0	0	0	0	0	0	0	0
hsa-miR-6727-3p	0	0	0	0	0	0	0	0	0	0	0	0	0	0	3	0	0	0	0	0	0	0
hsa-miR-4493	0	0	0	0	0	0	3	0	0	0	0	0	0	0	0	0	0	0	0	0	0	0
hsa-miR-3657	0	0	0	0	0	0	0	0	0	0	0	0	0	0	0	0	0	3	0	0	0	0
hsa-miR-3202	0	0	0	0	0	0	3	0	0	0	0	0	0	0	0	0	0	0	0	0	0	0
hsa-miR-6776-3p	0	0	3	0	0	0	0	0	0	0	0	0	0	0	0	0	0	0	0	0	0	0
hsa-miR-4783-3p	0	0	0	0	0	0	0	0	0	0	0	0	0	0	3	0	0	0	0	0	0	0
hsa-miR-4721	0	0	0	0	0	0	0	0	0	0	0	0	0	0	0	0	0	0	0	3	0	0
hsa-miR-4522	0	0	0	0	0	0	0	0	3	0	0	0	0	0	0	0	0	0	0	0	0	0
hsa-miR-4719	0	0	0	0	0	0	0	0	0	0	0	0	0	0	0	0	0	0	0	3	0	0
hsa-miR-6832-5p	0	0	0	0	0	0	0	0	0	0	0	3	0	0	0	0	0	0	0	0	0	0
hsa-miR-6744-5p	0	0	0	0	0	0	0	3	0	0	0	0	0	0	0	0	0	0	0	0	0	0
hsa-miR-4700-5p	0	0	0	0	0	0	3	0	0	0	0	0	0	0	0	0	0	0	0	0	0	0
hsa-miR-6852-3p	0	0	0	0	0	0	0	0	0	0	0	0	0	0	0	0	0	0	0	0	3	0
hsa-miR-6813-5p	0	0	0	0	0	0	0	0	0	0	0	3	0	0	0	0	0	0	0	0	0	0
NovelmiRNA-40	0	0	0	0	0	0	0	0	0	0	0	3	0	0	0	0	0	0	0	0	0	0
NovelmiRNA-42	0	3	0	0	0	0	0	0	0	0	0	0	0	0	0	0	0	0	0	0	0	0
NovelmiRNA-45	0	0	0	3	0	0	0	0	0	0	0	0	0	0	0	0	0	0	0	0	0	0
NovelmiRNA-71	0	0	0	3	0	0	0	0	0	0	0	0	0	0	0	0	0	0	0	0	0	0
NovelmiRNA-73	0	0	0	3	0	0	0	0	0	0	0	0	0	0	0	0	0	0	0	0	0	0
NovelmiRNA-79	0	0	0	0	0	0	0	0	0	0	0	0	0	0	0	0	0	0	0	3	0	0
NovelmiRNA-89	0	0	0	0	0	0	3	0	0	0	0	0	0	0	0	0	0	0	0	0	0	0
NovelmiRNA-90	0	3	0	0	0	0	0	0	0	0	0	0	0	0	0	0	0	0	0	0	0	0
NovelmiRNA-96	0	3	0	0	0	0	0	0	0	0	0	0	0	0	0	0	0	0	0	0	0	0
NovelmiRNA-101	0	0	0	0	0	0	3	0	0	0	0	0	0	0	0	0	0	0	0	0	0	0
NovelmiRNA-102	0	0	0	0	0	0	0	0	0	0	0	0	0	0	0	0	0	3	0	0	0	0
NovelmiRNA-111	0	0	0	0	0	0	0	0	3	0	0	0	0	0	0	0	0	0	0	0	0	0
NovelmiRNA-114	0	0	0	0	0	0	3	0	0	0	0	0	0	0	0	0	0	0	0	0	0	0
NovelmiRNA-118	0	3	0	0	0	0	0	0	0	0	0	0	0	0	0	0	0	0	0	0	0	0
NovelmiRNA-124	0	0	0	0	0	0	3	0	0	0	0	0	0	0	0	0	0	0	0	0	0	0
NovelmiRNA-126	0	0	0	0	0	0	0	0	0	3	0	0	0	0	0	0	0	0	0	0	0	0
NovelmiRNA-137	0	0	0	0	0	0	0	0	0	0	0	0	0	0	3	0	0	0	0	0	0	0
NovelmiRNA-161	0	0	0	0	0	0	0	0	0	3	0	0	0	0	0	0	0	0	0	0	0	0
NovelmiRNA-167	0	0	0	0	0	0	0	0	0	0	0	0	0	0	0	0	0	3	0	0	0	0
NovelmiRNA-174	0	0	0	0	0	0	0	0	0	0	0	0	0	0	3	0	0	0	0	0	0	0
NovelmiRNA-176	0	0	0	0	0	0	0	0	0	3	0	0	0	0	0	0	0	0	0	0	0	0
NovelmiRNA-178	0	0	0	0	0	0	0	0	0	0	3	0	0	0	0	0	0	0	0	0	0	0
NovelmiRNA-186	0	0	0	0	0	0	0	0	0	0	0	0	0	0	3	0	0	0	0	0	0	0
NovelmiRNA-196	0	0	0	3	0	0	0	0	0	0	0	0	0	0	0	0	0	0	0	0	0	0
NovelmiRNA-202	0	0	0	0	0	0	3	0	0	0	0	0	0	0	0	0	0	0	0	0	0	0
NovelmiRNA-205	0	0	0	0	0	0	0	0	0	0	3	0	0	0	0	0	0	0	0	0	0	0
NovelmiRNA-208	0	0	0	0	0	0	0	0	0	0	0	3	0	0	0	0	0	0	0	0	0	0
NovelmiRNA-217	0	0	0	0	0	0	0	0	0	0	0	0	0	0	0	0	0	0	0	0	3	0
NovelmiRNA-228	0	0	0	0	0	0	0	0	0	0	0	0	0	0	0	0	0	3	0	0	0	0
NovelmiRNA-238	0	0	0	0	0	0	3	0	0	0	0	0	0	0	0	0	0	0	0	0	0	0
NovelmiRNA-239	0	0	0	0	0	0	0	0	0	0	0	3	0	0	0	0	0	0	0	0	0	0
NovelmiRNA-244	0	0	0	0	0	0	0	0	0	0	0	0	3	0	0	0	0	0	0	0	0	0
NovelmiRNA-246	0	0	0	0	0	0	0	0	0	0	0	0	0	0	0	0	0	3	0	0	0	0
NovelmiRNA-248	0	0	0	0	0	0	0	0	0	0	0	0	0	0	0	0	0	3	0	0	0	0
NovelmiRNA-274	0	0	0	0	0	0	0	0	0	0	0	0	0	0	0	0	0	0	0	3	0	0
NovelmiRNA-276	0	0	0	0	0	0	0	0	0	0	0	0	0	0	0	0	3	0	0	0	0	0
NovelmiRNA-287	0	0	0	0	0	0	0	0	0	0	0	0	0	0	0	0	0	0	0	3	0	0
NovelmiRNA-289	0	0	0	0	0	0	0	0	0	0	0	0	0	3	0	0	0	0	0	0	0	0
NovelmiRNA-299	0	0	0	0	0	0	0	0	3	0	0	0	0	0	0	0	0	0	0	0	0	0
NovelmiRNA-300	0	0	0	0	0	0	3	0	0	0	0	0	0	0	0	0	0	0	0	0	0	0
NovelmiRNA-307	0	0	0	0	3	0	0	0	0	0	0	0	0	0	0	0	0	0	0	0	0	0
NovelmiRNA-314	0	0	0	3	0	0	0	0	0	0	0	0	0	0	0	0	0	0	0	0	0	0
NovelmiRNA-315	0	0	0	0	0	0	3	0	0	0	0	0	0	0	0	0	0	0	0	0	0	0
NovelmiRNA-329	0	0	0	0	0	0	0	0	0	3	0	0	0	0	0	0	0	0	0	0	0	0
NovelmiRNA-334	0	0	0	0	0	0	0	0	0	3	0	0	0	0	0	0	0	0	0	0	0	0
NovelmiRNA-335	0	0	0	0	0	0	0	0	0	0	0	3	0	0	0	0	0	0	0	0	0	0
NovelmiRNA-336	0	0	0	0	0	0	0	0	0	0	0	0	0	0	3	0	0	0	0	0	0	0
NovelmiRNA-337	0	0	0	0	0	0	0	0	3	0	0	0	0	0	0	0	0	0	0	0	0	0
NovelmiRNA-339	0	0	0	0	0	0	0	0	0	0	0	0	0	0	0	0	0	0	0	0	3	0
NovelmiRNA-345	0	0	0	0	0	0	0	0	0	3	0	0	0	0	0	0	0	0	0	0	0	0
NovelmiRNA-348	0	0	0	0	0	0	0	0	0	0	0	0	3	0	0	0	0	0	0	0	0	0
NovelmiRNA-351	0	0	0	0	0	0	3	0	0	0	0	0	0	0	0	0	0	0	0	0	0	0
NovelmiRNA-355	0	0	0	0	0	0	0	0	3	0	0	0	0	0	0	0	0	0	0	0	0	0
NovelmiRNA-356	0	0	0	0	3	0	0	0	0	0	0	0	0	0	0	0	0	0	0	0	0	0
NovelmiRNA-364	0	0	0	0	0	0	0	0	3	0	0	0	0	0	0	0	0	0	0	0	0	0
NovelmiRNA-371	0	0	0	0	0	3	0	0	0	0	0	0	0	0	0	0	0	0	0	0	0	0
NovelmiRNA-378	0	0	0	3	0	0	0	0	0	0	0	0	0	0	0	0	0	0	0	0	0	0
NovelmiRNA-389	0	0	3	0	0	0	0	0	0	0	0	0	0	0	0	0	0	0	0	0	0	0
NovelmiRNA-393	0	0	0	0	0	0	0	0	3	0	0	0	0	0	0	0	0	0	0	0	0	0
NovelmiRNA-397	0	0	0	0	0	0	0	3	0	0	0	0	0	0	0	0	0	0	0	0	0	0
NovelmiRNA-409	0	0	0	0	0	0	0	0	0	0	0	0	0	0	3	0	0	0	0	0	0	0
NovelmiRNA-413	0	0	0	0	0	0	0	0	0	3	0	0	0	0	0	0	0	0	0	0	0	0
NovelmiRNA-426	0	0	0	0	0	0	0	0	0	0	0	0	0	0	0	0	0	0	0	0	0	3
NovelmiRNA-435	0	0	0	0	0	0	0	0	0	0	0	0	3	0	0	0	0	0	0	0	0	0
NovelmiRNA-451	0	0	0	0	3	0	0	0	0	0	0	0	0	0	0	0	0	0	0	0	0	0
NovelmiRNA-457	0	0	3	0	0	0	0	0	0	0	0	0	0	0	0	0	0	0	0	0	0	0
NovelmiRNA-471	0	0	0	0	0	0	0	0	0	0	0	0	0	0	3	0	0	0	0	0	0	0
NovelmiRNA-495	0	0	0	0	0	0	3	0	0	0	0	0	0	0	0	0	0	0	0	0	0	0
NovelmiRNA-497	0	0	0	0	0	0	0	0	3	0	0	0	0	0	0	0	0	0	0	0	0	0
NovelmiRNA-504	0	3	0	0	0	0	0	0	0	0	0	0	0	0	0	0	0	0	0	0	0	0
NovelmiRNA-516	0	0	0	0	0	0	3	0	0	0	0	0	0	0	0	0	0	0	0	0	0	0
NovelmiRNA-521	0	0	0	0	0	0	0	3	0	0	0	0	0	0	0	0	0	0	0	0	0	0
NovelmiRNA-542	0	0	0	0	3	0	0	0	0	0	0	0	0	0	0	0	0	0	0	0	0	0
NovelmiRNA-555	0	0	0	0	0	0	0	0	3	0	0	0	0	0	0	0	0	0	0	0	0	0
NovelmiRNA-559	0	0	0	0	0	0	0	0	0	0	0	3	0	0	0	0	0	0	0	0	0	0
NovelmiRNA-567	3	0	0	0	0	0	0	0	0	0	0	0	0	0	0	0	0	0	0	0	0	0
NovelmiRNA-568	0	0	0	0	0	0	0	0	0	0	0	3	0	0	0	0	0	0	0	0	0	0
NovelmiRNA-574	0	0	0	3	0	0	0	0	0	0	0	0	0	0	0	0	0	0	0	0	0	0
NovelmiRNA-578	0	0	0	0	0	0	0	0	0	0	0	0	0	0	0	3	0	0	0	0	0	0
NovelmiRNA-590	0	0	0	3	0	0	0	0	0	0	0	0	0	0	0	0	0	0	0	0	0	0
NovelmiRNA-604	0	0	0	0	0	0	0	0	3	0	0	0	0	0	0	0	0	0	0	0	0	0
NovelmiRNA-613	0	3	0	0	0	0	0	0	0	0	0	0	0	0	0	0	0	0	0	0	0	0
NovelmiRNA-619	0	0	0	0	0	0	0	0	0	3	0	0	0	0	0	0	0	0	0	0	0	0
NovelmiRNA-620	0	0	0	0	0	3	0	0	0	0	0	0	0	0	0	0	0	0	0	0	0	0
NovelmiRNA-625	0	0	0	0	0	0	3	0	0	0	0	0	0	0	0	0	0	0	0	0	0	0
NovelmiRNA-626	0	0	0	0	0	0	0	0	3	0	0	0	0	0	0	0	0	0	0	0	0	0
NovelmiRNA-628	0	0	0	0	0	0	3	0	0	0	0	0	0	0	0	0	0	0	0	0	0	0
NovelmiRNA-632	0	0	0	0	0	0	0	0	0	3	0	0	0	0	0	0	0	0	0	0	0	0
NovelmiRNA-633	0	0	0	0	0	0	0	0	0	0	0	0	0	0	0	0	0	3	0	0	0	0
NovelmiRNA-640	0	0	0	0	0	0	3	0	0	0	0	0	0	0	0	0	0	0	0	0	0	0
NovelmiRNA-644	0	0	0	0	3	0	0	0	0	0	0	0	0	0	0	0	0	0	0	0	0	0
NovelmiRNA-646	0	0	0	0	0	0	0	0	0	0	0	0	0	0	0	0	0	3	0	0	0	0
NovelmiRNA-650	0	0	0	0	0	0	0	0	0	0	0	3	0	0	0	0	0	0	0	0	0	0
NovelmiRNA-658	0	0	0	0	0	0	0	0	0	0	0	0	0	0	3	0	0	0	0	0	0	0
NovelmiRNA-660	0	0	0	0	0	0	0	3	0	0	0	0	0	0	0	0	0	0	0	0	0	0
NovelmiRNA-665	0	0	0	0	0	0	0	0	3	0	0	0	0	0	0	0	0	0	0	0	0	0
NovelmiRNA-679	0	0	0	0	0	0	0	0	0	0	0	0	0	0	0	0	0	0	0	3	0	0
NovelmiRNA-684	0	0	0	0	0	0	0	0	0	0	0	3	0	0	0	0	0	0	0	0	0	0
NovelmiRNA-685	0	0	0	0	3	0	0	0	0	0	0	0	0	0	0	0	0	0	0	0	0	0
NovelmiRNA-690	0	0	0	0	0	0	0	0	0	0	0	0	0	0	0	0	0	0	0	3	0	0
NovelmiRNA-695	0	0	0	0	0	0	0	0	0	0	0	0	0	0	0	0	0	0	0	0	0	3
NovelmiRNA-698	0	0	0	0	0	0	0	0	3	0	0	0	0	0	0	0	0	0	0	0	0	0
NovelmiRNA-700	0	0	0	0	0	0	3	0	0	0	0	0	0	0	0	0	0	0	0	0	0	0
NovelmiRNA-707	0	0	0	0	0	0	0	0	3	0	0	0	0	0	0	0	0	0	0	0	0	0
NovelmiRNA-716	0	0	0	0	0	0	3	0	0	0	0	0	0	0	0	0	0	0	0	0	0	0
NovelmiRNA-718	0	0	0	0	0	0	3	0	0	0	0	0	0	0	0	0	0	0	0	0	0	0
NovelmiRNA-719	0	0	0	0	0	3	0	0	0	0	0	0	0	0	0	0	0	0	0	0	0	0
NovelmiRNA-723	0	0	0	0	0	0	0	0	0	0	0	0	0	0	0	0	0	0	0	0	3	0
NovelmiRNA-728	0	0	0	3	0	0	0	0	0	0	0	0	0	0	0	0	0	0	0	0	0	0
NovelmiRNA-731	0	0	0	0	0	0	0	0	0	0	0	3	0	0	0	0	0	0	0	0	0	0
NovelmiRNA-733	0	0	0	0	0	0	0	0	0	3	0	0	0	0	0	0	0	0	0	0	0	0
NovelmiRNA-737	0	0	0	0	0	0	0	0	0	0	0	0	0	0	0	0	0	0	0	0	3	0
NovelmiRNA-747	0	0	0	0	0	0	0	0	0	0	0	0	0	0	0	0	0	0	0	3	0	0
NovelmiRNA-753	0	0	0	0	0	0	0	0	0	0	3	0	0	0	0	0	0	0	0	0	0	0
NovelmiRNA-759	0	0	0	0	0	0	0	0	0	0	0	0	0	0	0	0	0	0	0	0	3	0
NovelmiRNA-762	0	0	0	0	0	0	0	0	0	0	0	0	0	0	3	0	0	0	0	0	0	0
NovelmiRNA-767	0	0	0	0	0	0	0	0	0	0	0	0	3	0	0	0	0	0	0	0	0	0
NovelmiRNA-768	0	0	0	0	3	0	0	0	0	0	0	0	0	0	0	0	0	0	0	0	0	0
NovelmiRNA-769	0	0	0	0	0	0	0	0	0	3	0	0	0	0	0	0	0	0	0	0	0	0
NovelmiRNA-781	0	0	0	0	0	0	0	3	0	0	0	0	0	0	0	0	0	0	0	0	0	0
NovelmiRNA-783	0	0	0	0	0	0	0	0	0	0	0	0	0	0	0	0	0	0	0	3	0	0
NovelmiRNA-790	0	0	0	0	3	0	0	0	0	0	0	0	0	0	0	0	0	0	0	0	0	0
NovelmiRNA-791	0	0	0	0	0	0	0	0	3	0	0	0	0	0	0	0	0	0	0	0	0	0
NovelmiRNA-794	0	0	0	0	0	0	0	0	0	0	0	0	0	3	0	0	0	0	0	0	0	0
NovelmiRNA-796	0	0	0	0	0	0	3	0	0	0	0	0	0	0	0	0	0	0	0	0	0	0
NovelmiRNA-814	0	0	0	0	0	0	0	0	0	0	0	0	0	0	0	0	0	3	0	0	0	0
NovelmiRNA-821	0	0	0	0	0	0	0	0	0	0	0	0	0	0	0	0	0	0	0	0	3	0
NovelmiRNA-835	0	0	0	0	0	0	3	0	0	0	0	0	0	0	0	0	0	0	0	0	0	0
NovelmiRNA-837	0	0	0	0	0	0	0	0	0	0	0	0	0	3	0	0	0	0	0	0	0	0
NovelmiRNA-845	0	0	0	0	0	0	0	0	0	0	0	3	0	0	0	0	0	0	0	0	0	0
NovelmiRNA-848	0	0	0	0	3	0	0	0	0	0	0	0	0	0	0	0	0	0	0	0	0	0
NovelmiRNA-853	0	3	0	0	0	0	0	0	0	0	0	0	0	0	0	0	0	0	0	0	0	0
NovelmiRNA-860	0	0	0	0	0	0	3	0	0	0	0	0	0	0	0	0	0	0	0	0	0	0
NovelmiRNA-871	0	0	0	0	0	0	0	0	0	0	0	0	0	0	0	0	0	0	0	3	0	0
NovelmiRNA-872	0	0	0	0	0	0	0	0	0	0	0	0	0	0	0	0	0	3	0	0	0	0
NovelmiRNA-880	0	0	0	0	0	0	3	0	0	0	0	0	0	0	0	0	0	0	0	0	0	0
NovelmiRNA-896	0	0	0	0	3	0	0	0	0	0	0	0	0	0	0	0	0	0	0	0	0	0
NovelmiRNA-901	0	0	0	3	0	0	0	0	0	0	0	0	0	0	0	0	0	0	0	0	0	0
NovelmiRNA-904	0	0	0	0	0	0	0	0	0	0	0	0	0	0	0	0	0	3	0	0	0	0
NovelmiRNA-909	0	0	0	0	0	0	3	0	0	0	0	0	0	0	0	0	0	0	0	0	0	0
NovelmiRNA-915	0	0	0	0	0	0	0	0	0	0	0	0	0	0	0	0	0	0	3	0	0	0
NovelmiRNA-916	0	0	0	0	0	0	0	0	0	0	0	0	0	3	0	0	0	0	0	0	0	0
NovelmiRNA-919	0	0	0	3	0	0	0	0	0	0	0	0	0	0	0	0	0	0	0	0	0	0
NovelmiRNA-929	0	0	0	0	0	0	0	0	0	3	0	0	0	0	0	0	0	0	0	0	0	0
NovelmiRNA-942	0	0	0	0	0	0	3	0	0	0	0	0	0	0	0	0	0	0	0	0	0	0
NovelmiRNA-943	0	0	0	0	0	0	0	0	0	0	0	3	0	0	0	0	0	0	0	0	0	0
NovelmiRNA-949	0	0	0	0	0	0	0	0	0	0	0	0	0	0	0	0	0	0	0	0	0	3
NovelmiRNA-966	0	3	0	0	0	0	0	0	0	0	0	0	0	0	0	0	0	0	0	0	0	0
NovelmiRNA-980	0	0	0	0	0	0	0	0	0	0	0	0	0	0	0	3	0	0	0	0	0	0
NovelmiRNA-993	0	0	0	3	0	0	0	0	0	0	0	0	0	0	0	0	0	0	0	0	0	0
NovelmiRNA-1005	0	0	0	0	0	0	0	0	0	0	0	0	0	0	3	0	0	0	0	0	0	0
NovelmiRNA-1020	0	0	0	0	0	0	3	0	0	0	0	0	0	0	0	0	0	0	0	0	0	0
NovelmiRNA-1022	0	0	0	0	0	0	0	0	0	0	0	0	0	0	3	0	0	0	0	0	0	0
NovelmiRNA-1025	0	0	0	0	0	0	0	0	0	0	0	0	0	0	0	0	0	0	0	3	0	0
NovelmiRNA-1041	0	0	0	0	3	0	0	0	0	0	0	0	0	0	0	0	0	0	0	0	0	0
NovelmiRNA-1045	0	0	0	0	0	0	3	0	0	0	0	0	0	0	0	0	0	0	0	0	0	0
NovelmiRNA-1049	0	0	0	0	0	0	0	0	0	0	0	0	0	0	3	0	0	0	0	0	0	0
NovelmiRNA-1059	0	0	0	0	0	0	0	0	0	0	0	0	0	0	0	0	3	0	0	0	0	0
NovelmiRNA-1079	0	0	0	0	0	0	0	0	3	0	0	0	0	0	0	0	0	0	0	0	0	0
NovelmiRNA-1082	0	0	0	0	0	0	3	0	0	0	0	0	0	0	0	0	0	0	0	0	0	0
NovelmiRNA-1092	0	0	0	3	0	0	0	0	0	0	0	0	0	0	0	0	0	0	0	0	0	0
NovelmiRNA-1098	0	0	0	0	0	0	0	0	3	0	0	0	0	0	0	0	0	0	0	0	0	0
NovelmiRNA-1099	0	0	0	0	0	0	0	0	0	3	0	0	0	0	0	0	0	0	0	0	0	0
NovelmiRNA-1127	0	0	0	0	0	0	0	0	0	0	0	0	0	0	0	0	0	3	0	0	0	0
NovelmiRNA-1128	0	0	0	0	0	0	0	0	0	0	0	3	0	0	0	0	0	0	0	0	0	0
NovelmiRNA-1130	0	0	0	0	0	0	0	0	0	0	0	0	0	0	0	0	0	0	0	0	3	0
NovelmiRNA-1131	0	0	0	0	0	0	0	0	0	0	0	0	0	3	0	0	0	0	0	0	0	0
NovelmiRNA-1163	0	0	0	0	0	0	0	0	0	3	0	0	0	0	0	0	0	0	0	0	0	0
NovelmiRNA-1175	0	3	0	0	0	0	0	0	0	0	0	0	0	0	0	0	0	0	0	0	0	0
NovelmiRNA-1176	0	0	0	0	0	0	0	0	0	0	0	3	0	0	0	0	0	0	0	0	0	0
NovelmiRNA-1196	0	0	0	0	0	0	0	0	0	0	0	0	0	0	3	0	0	0	0	0	0	0
NovelmiRNA-1197	0	0	0	0	0	0	0	0	0	0	0	0	0	0	3	0	0	0	0	0	0	0
NovelmiRNA-1199	0	0	0	0	0	0	0	0	3	0	0	0	0	0	0	0	0	0	0	0	0	0
NovelmiRNA-1208	0	0	0	0	0	0	0	0	3	0	0	0	0	0	0	0	0	0	0	0	0	0
NovelmiRNA-1210	0	3	0	0	0	0	0	0	0	0	0	0	0	0	0	0	0	0	0	0	0	0
NovelmiRNA-1233	0	0	0	0	0	0	3	0	0	0	0	0	0	0	0	0	0	0	0	0	0	0
NovelmiRNA-1256	0	0	0	0	0	0	3	0	0	0	0	0	0	0	0	0	0	0	0	0	0	0
NovelmiRNA-1268	0	3	0	0	0	0	0	0	0	0	0	0	0	0	0	0	0	0	0	0	0	0
NovelmiRNA-1269	3	0	0	0	0	0	0	0	0	0	0	0	0	0	0	0	0	0	0	0	0	0
NovelmiRNA-1280	0	0	0	0	0	0	0	0	0	0	0	0	0	0	0	0	0	0	0	0	0	3
NovelmiRNA-1281	3	0	0	0	0	0	0	0	0	0	0	0	0	0	0	0	0	0	0	0	0	0
NovelmiRNA-1284	0	0	0	0	0	0	0	0	0	0	0	0	0	0	3	0	0	0	0	0	0	0
NovelmiRNA-1299	0	0	0	0	3	0	0	0	0	0	0	0	0	0	0	0	0	0	0	0	0	0
NovelmiRNA-1304	0	0	0	0	0	0	0	0	0	0	0	0	0	0	0	3	0	0	0	0	0	0
NovelmiRNA-1312	0	0	0	0	0	0	0	0	0	0	0	0	0	0	0	0	0	0	0	0	3	0
NovelmiRNA-1329	0	0	0	0	0	0	0	0	0	0	0	0	0	0	3	0	0	0	0	0	0	0
NovelmiRNA-1334	0	0	0	0	0	0	0	0	0	0	0	0	0	0	0	0	3	0	0	0	0	0
NovelmiRNA-1337	0	0	0	0	0	0	0	0	0	3	0	0	0	0	0	0	0	0	0	0	0	0
NovelmiRNA-1338	0	0	0	0	3	0	0	0	0	0	0	0	0	0	0	0	0	0	0	0	0	0
NovelmiRNA-1352	3	0	0	0	0	0	0	0	0	0	0	0	0	0	0	0	0	0	0	0	0	0
NovelmiRNA-1363	0	0	0	0	0	0	0	0	0	3	0	0	0	0	0	0	0	0	0	0	0	0
NovelmiRNA-1367	0	0	0	0	0	0	0	0	0	0	0	0	0	0	0	0	0	3	0	0	0	0
NovelmiRNA-1371	0	0	0	0	0	0	3	0	0	0	0	0	0	0	0	0	0	0	0	0	0	0
NovelmiRNA-1384	0	0	0	0	0	0	0	0	3	0	0	0	0	0	0	0	0	0	0	0	0	0
NovelmiRNA-1385	3	0	0	0	0	0	0	0	0	0	0	0	0	0	0	0	0	0	0	0	0	0
hsa-miR-6773-5p	0	0	0	2	0	0	0	0	0	0	0	0	0	0	0	0	0	0	0	0	0	0
hsa-miR-3689e	0	0	0	0	0	0	0	0	0	0	0	0	0	2	0	0	0	0	0	0	0	0
hsa-miR-154-5p	0	0	0	0	0	0	0	0	0	0	0	0	0	0	0	0	0	2	0	0	0	0
hsa-miR-6769b-3p	0	0	0	0	0	0	0	0	0	2	0	0	0	0	0	0	0	0	0	0	0	0
hsa-miR-639	0	0	0	0	0	0	0	0	0	0	0	0	0	2	0	0	0	0	0	0	0	0
hsa-miR-3683	0	0	0	0	0	0	0	0	0	0	2	0	0	0	0	0	0	0	0	0	0	0
hsa-miR-4426	0	0	0	0	0	0	0	0	0	0	2	0	0	0	0	0	0	0	0	0	0	0
hsa-miR-4705	0	0	0	0	0	0	2	0	0	0	0	0	0	0	0	0	0	0	0	0	0	0
hsa-miR-3165	0	0	0	0	0	0	0	0	0	0	0	0	0	0	0	0	0	0	0	2	0	0
hsa-miR-10395-3p	0	0	0	0	0	0	0	0	0	0	0	0	0	0	0	0	2	0	0	0	0	0
hsa-miR-3191-5p	0	0	0	0	0	0	0	0	0	0	0	0	0	0	0	0	2	0	0	0	0	0
hsa-miR-3689b-5p	0	0	0	0	0	0	0	0	0	0	0	0	0	2	0	0	0	0	0	0	0	0
hsa-miR-5698	0	0	0	0	0	0	0	0	0	0	0	2	0	0	0	0	0	0	0	0	0	0
hsa-miR-4469	2	0	0	0	0	0	0	0	0	0	0	0	0	0	0	0	0	0	0	0	0	0
hsa-miR-4450	0	0	0	0	0	0	0	0	0	0	2	0	0	0	0	0	0	0	0	0	0	0
hsa-miR-4689	0	0	0	0	0	0	2	0	0	0	0	0	0	0	0	0	0	0	0	0	0	0
hsa-miR-2467-5p	0	0	0	0	0	0	0	0	0	0	0	0	0	0	0	0	0	0	0	2	0	0
hsa-miR-6772-3p	0	0	0	0	0	0	0	0	0	0	0	0	0	0	0	0	0	0	0	0	0	2
hsa-miR-4764-3p	0	0	0	0	0	0	0	0	0	0	0	0	0	0	0	0	0	0	0	0	0	2
hsa-miR-4731-5p	0	0	0	0	0	0	2	0	0	0	0	0	0	0	0	0	0	0	0	0	0	0
hsa-miR-3161	0	0	0	0	0	0	0	0	0	0	0	0	0	2	0	0	0	0	0	0	0	0
hsa-miR-4753-5p	0	0	2	0	0	0	0	0	0	0	0	0	0	0	0	0	0	0	0	0	0	0
hsa-miR-337-3p	0	0	0	0	0	0	0	0	0	0	0	0	0	0	0	2	0	0	0	0	0	0
hsa-miR-10394-5p	0	0	0	2	0	0	0	0	0	0	0	0	0	0	0	0	0	0	0	0	0	0
hsa-miR-6886-3p	0	0	0	0	0	0	0	0	2	0	0	0	0	0	0	0	0	0	0	0	0	0
hsa-miR-4515	0	0	0	0	0	0	0	0	0	0	0	0	0	0	0	2	0	0	0	0	0	0
hsa-miR-4733-3p	0	0	0	0	0	0	0	0	0	2	0	0	0	0	0	0	0	0	0	0	0	0
hsa-miR-545-5p	0	0	0	0	0	0	0	0	0	0	0	0	0	0	0	0	2	0	0	0	0	0
hsa-miR-1269b	0	0	0	0	0	0	0	0	0	0	0	0	0	0	0	0	0	2	0	0	0	0
hsa-miR-3155b	0	0	0	2	0	0	0	0	0	0	0	0	0	0	0	0	0	0	0	0	0	0
hsa-miR-12114	0	0	0	0	0	0	0	0	0	0	0	0	0	0	0	0	0	0	0	0	2	0
hsa-miR-6797-5p	0	0	0	0	0	0	0	0	0	0	2	0	0	0	0	0	0	0	0	0	0	0
hsa-miR-496	2	0	0	0	0	0	0	0	0	0	0	0	0	0	0	0	0	0	0	0	0	0
hsa-miR-588	2	0	0	0	0	0	0	0	0	0	0	0	0	0	0	0	0	0	0	0	0	0
hsa-miR-3941	0	0	0	0	0	0	0	0	2	0	0	0	0	0	0	0	0	0	0	0	0	0
hsa-miR-5004-3p	0	0	0	0	0	0	0	0	0	0	0	0	0	2	0	0	0	0	0	0	0	0
hsa-miR-3181	0	0	0	0	0	0	0	0	0	0	2	0	0	0	0	0	0	0	0	0	0	0
hsa-miR-376a-5p	0	0	2	0	0	0	0	0	0	0	0	0	0	0	0	0	0	0	0	0	0	0
hsa-miR-6857-3p	0	0	0	0	0	0	0	0	0	0	0	0	0	2	0	0	0	0	0	0	0	0
hsa-miR-539-3p	0	0	0	0	0	0	0	0	0	0	0	0	0	0	0	2	0	0	0	0	0	0
hsa-miR-4723-5p	0	0	0	0	0	0	0	0	0	0	0	0	0	2	0	0	0	0	0	0	0	0
hsa-miR-513c-5p	0	0	0	0	0	0	0	0	0	0	0	0	0	0	0	0	0	0	0	0	2	0
hsa-miR-3672	0	0	0	0	0	0	0	0	0	0	0	0	0	0	2	0	0	0	0	0	0	0
hsa-miR-329-3p	0	0	0	0	0	0	0	0	0	0	0	0	0	0	0	0	0	0	0	2	0	0
hsa-miR-1185-3p	0	0	0	0	0	0	0	0	0	0	0	0	0	0	0	2	0	0	0	0	0	0
hsa-miR-6861-5p	0	0	0	0	0	0	0	0	0	0	0	0	0	0	2	0	0	0	0	0	0	0
hsa-miR-6790-5p	2	0	0	0	0	0	0	0	0	0	0	0	0	0	0	0	0	0	0	0	0	0
hsa-miR-1236-3p	0	0	0	0	0	0	0	0	0	0	0	0	0	0	2	0	0	0	0	0	0	0
hsa-miR-892a	0	0	0	0	0	0	0	0	0	0	0	0	0	2	0	0	0	0	0	0	0	0
hsa-miR-5706	0	0	0	0	0	0	0	0	0	2	0	0	0	0	0	0	0	0	0	0	0	0
hsa-miR-6881-3p	0	0	0	0	0	0	0	0	0	0	0	0	0	0	0	0	0	2	0	0	0	0
hsa-miR-6879-3p	0	0	0	0	0	0	0	0	0	0	0	0	0	0	0	0	0	0	0	0	0	2
hsa-miR-6785-5p	0	0	0	0	2	0	0	0	0	0	0	0	0	0	0	0	0	0	0	0	0	0
NovelmiRNA-9	0	0	0	0	0	0	0	0	0	0	0	0	0	2	0	0	0	0	0	0	0	0
NovelmiRNA-10	0	0	0	0	0	0	0	0	0	2	0	0	0	0	0	0	0	0	0	0	0	0
NovelmiRNA-15	0	0	2	0	0	0	0	0	0	0	0	0	0	0	0	0	0	0	0	0	0	0
NovelmiRNA-16	0	0	0	0	2	0	0	0	0	0	0	0	0	0	0	0	0	0	0	0	0	0
NovelmiRNA-19	0	0	0	0	0	0	0	0	0	0	0	0	0	0	0	0	0	2	0	0	0	0
NovelmiRNA-23	0	0	0	0	0	2	0	0	0	0	0	0	0	0	0	0	0	0	0	0	0	0
NovelmiRNA-27	0	0	0	0	0	0	0	0	0	2	0	0	0	0	0	0	0	0	0	0	0	0
NovelmiRNA-30	0	0	0	0	0	0	2	0	0	0	0	0	0	0	0	0	0	0	0	0	0	0
NovelmiRNA-32	0	0	0	0	0	0	0	0	0	0	0	0	0	0	0	0	0	2	0	0	0	0
NovelmiRNA-34	0	0	0	0	0	0	0	0	0	0	0	0	0	2	0	0	0	0	0	0	0	0
NovelmiRNA-35	0	0	0	0	2	0	0	0	0	0	0	0	0	0	0	0	0	0	0	0	0	0
NovelmiRNA-38	0	0	0	0	2	0	0	0	0	0	0	0	0	0	0	0	0	0	0	0	0	0
NovelmiRNA-39	0	0	0	0	0	0	0	0	0	0	0	0	0	0	2	0	0	0	0	0	0	0
NovelmiRNA-41	0	0	0	0	0	0	0	0	0	0	0	0	0	0	0	2	0	0	0	0	0	0
NovelmiRNA-49	0	0	0	2	0	0	0	0	0	0	0	0	0	0	0	0	0	0	0	0	0	0
NovelmiRNA-57	0	0	0	0	0	0	0	0	0	0	0	0	0	0	0	0	0	0	0	0	2	0
NovelmiRNA-63	0	0	0	0	0	0	0	0	0	0	0	0	0	0	0	2	0	0	0	0	0	0
NovelmiRNA-64	2	0	0	0	0	0	0	0	0	0	0	0	0	0	0	0	0	0	0	0	0	0
NovelmiRNA-65	0	0	0	0	0	0	0	0	0	0	0	0	0	0	0	0	0	2	0	0	0	0
NovelmiRNA-66	0	0	0	2	0	0	0	0	0	0	0	0	0	0	0	0	0	0	0	0	0	0
NovelmiRNA-70	0	0	0	0	2	0	0	0	0	0	0	0	0	0	0	0	0	0	0	0	0	0
NovelmiRNA-78	0	0	0	0	0	0	2	0	0	0	0	0	0	0	0	0	0	0	0	0	0	0
NovelmiRNA-81	0	0	0	0	0	0	0	0	0	0	0	0	0	0	2	0	0	0	0	0	0	0
NovelmiRNA-85	0	0	0	0	0	0	0	0	0	2	0	0	0	0	0	0	0	0	0	0	0	0
NovelmiRNA-87	0	0	0	2	0	0	0	0	0	0	0	0	0	0	0	0	0	0	0	0	0	0
NovelmiRNA-92	0	0	0	0	0	0	0	0	0	0	0	2	0	0	0	0	0	0	0	0	0	0
NovelmiRNA-94	0	0	0	0	0	0	0	0	0	0	0	0	0	0	0	0	0	0	0	0	2	0
NovelmiRNA-95	0	0	0	0	0	0	0	0	0	0	0	0	0	0	0	0	2	0	0	0	0	0
NovelmiRNA-97	0	0	0	0	0	0	0	0	0	0	0	0	0	0	0	0	0	0	0	0	0	2
NovelmiRNA-98	0	0	0	0	0	0	0	0	0	0	0	0	0	0	0	0	0	2	0	0	0	0
NovelmiRNA-103	0	0	0	0	0	0	0	0	0	0	0	0	0	0	0	0	0	0	0	2	0	0
NovelmiRNA-108	0	0	0	0	0	0	0	0	0	2	0	0	0	0	0	0	0	0	0	0	0	0
NovelmiRNA-116	0	0	0	0	2	0	0	0	0	0	0	0	0	0	0	0	0	0	0	0	0	0
NovelmiRNA-120	0	0	0	0	0	0	0	0	0	2	0	0	0	0	0	0	0	0	0	0	0	0
NovelmiRNA-123	0	0	2	0	0	0	0	0	0	0	0	0	0	0	0	0	0	0	0	0	0	0
NovelmiRNA-128	0	0	0	0	0	0	0	0	2	0	0	0	0	0	0	0	0	0	0	0	0	0
NovelmiRNA-134	0	0	0	2	0	0	0	0	0	0	0	0	0	0	0	0	0	0	0	0	0	0
NovelmiRNA-138	0	0	0	0	0	0	0	0	0	0	0	0	0	0	0	0	0	0	0	0	0	2
NovelmiRNA-139	0	0	2	0	0	0	0	0	0	0	0	0	0	0	0	0	0	0	0	0	0	0
NovelmiRNA-153	0	0	0	0	0	0	0	0	0	2	0	0	0	0	0	0	0	0	0	0	0	0
NovelmiRNA-155	0	0	0	0	0	0	0	0	0	0	0	0	0	0	2	0	0	0	0	0	0	0
NovelmiRNA-160	0	0	0	0	0	0	2	0	0	0	0	0	0	0	0	0	0	0	0	0	0	0
NovelmiRNA-162	0	0	2	0	0	0	0	0	0	0	0	0	0	0	0	0	0	0	0	0	0	0
NovelmiRNA-170	0	0	0	0	0	0	0	0	0	0	0	0	0	0	0	0	0	0	0	2	0	0
NovelmiRNA-171	0	0	0	0	0	0	0	0	0	0	0	0	0	0	0	0	0	2	0	0	0	0
NovelmiRNA-172	0	0	0	0	0	0	0	0	0	0	0	0	0	2	0	0	0	0	0	0	0	0
NovelmiRNA-177	0	0	0	2	0	0	0	0	0	0	0	0	0	0	0	0	0	0	0	0	0	0
NovelmiRNA-182	0	0	0	0	0	0	0	0	0	0	2	0	0	0	0	0	0	0	0	0	0	0
NovelmiRNA-185	0	0	0	0	2	0	0	0	0	0	0	0	0	0	0	0	0	0	0	0	0	0
NovelmiRNA-191	0	0	0	0	0	0	0	0	0	0	0	0	0	0	2	0	0	0	0	0	0	0
NovelmiRNA-192	0	0	0	0	0	0	0	0	2	0	0	0	0	0	0	0	0	0	0	0	0	0
NovelmiRNA-193	0	0	0	0	0	0	0	0	2	0	0	0	0	0	0	0	0	0	0	0	0	0
NovelmiRNA-200	0	0	0	0	0	0	0	0	0	2	0	0	0	0	0	0	0	0	0	0	0	0
NovelmiRNA-212	0	0	0	0	0	0	0	0	0	0	0	0	0	0	0	2	0	0	0	0	0	0
NovelmiRNA-235	0	0	0	0	0	0	0	0	0	0	0	0	0	0	0	0	0	0	0	0	2	0
NovelmiRNA-236	0	0	0	0	0	0	0	0	0	0	0	0	0	0	0	0	0	0	0	0	2	0
NovelmiRNA-240	0	0	0	0	0	0	0	0	0	0	0	0	0	0	0	0	0	0	0	0	0	2
NovelmiRNA-242	0	0	0	0	0	0	0	0	0	2	0	0	0	0	0	0	0	0	0	0	0	0
NovelmiRNA-243	0	0	0	0	0	0	0	0	0	0	0	0	0	0	0	0	0	0	0	0	2	0
NovelmiRNA-251	0	0	0	0	0	0	0	0	0	0	0	2	0	0	0	0	0	0	0	0	0	0
NovelmiRNA-256	0	0	0	0	0	0	0	0	0	0	0	2	0	0	0	0	0	0	0	0	0	0
NovelmiRNA-258	0	0	0	0	0	0	0	0	0	0	0	0	0	0	0	0	0	2	0	0	0	0
NovelmiRNA-259	0	0	0	0	0	0	0	0	2	0	0	0	0	0	0	0	0	0	0	0	0	0
NovelmiRNA-267	0	0	0	0	0	0	0	0	0	0	0	0	0	0	0	0	0	0	0	0	0	2
NovelmiRNA-269	0	0	0	0	0	0	0	0	0	0	0	0	0	0	0	0	0	0	0	0	0	2
NovelmiRNA-278	0	0	0	0	0	0	0	0	0	0	0	0	0	0	0	0	0	0	0	2	0	0
NovelmiRNA-280	0	0	0	0	0	0	0	0	2	0	0	0	0	0	0	0	0	0	0	0	0	0
NovelmiRNA-281	0	0	0	0	0	0	0	0	2	0	0	0	0	0	0	0	0	0	0	0	0	0
NovelmiRNA-282	2	0	0	0	0	0	0	0	0	0	0	0	0	0	0	0	0	0	0	0	0	0
NovelmiRNA-283	0	0	0	2	0	0	0	0	0	0	0	0	0	0	0	0	0	0	0	0	0	0
NovelmiRNA-288	0	0	0	0	0	0	0	0	0	0	0	0	0	0	2	0	0	0	0	0	0	0
NovelmiRNA-291	0	0	0	0	0	0	0	0	2	0	0	0	0	0	0	0	0	0	0	0	0	0
NovelmiRNA-292	0	0	0	0	0	0	0	0	0	0	0	0	0	0	0	0	0	0	0	2	0	0
NovelmiRNA-297	0	0	0	0	2	0	0	0	0	0	0	0	0	0	0	0	0	0	0	0	0	0
NovelmiRNA-302	0	0	0	0	0	0	2	0	0	0	0	0	0	0	0	0	0	0	0	0	0	0
NovelmiRNA-312	2	0	0	0	0	0	0	0	0	0	0	0	0	0	0	0	0	0	0	0	0	0
NovelmiRNA-313	0	0	0	2	0	0	0	0	0	0	0	0	0	0	0	0	0	0	0	0	0	0
NovelmiRNA-317	0	0	0	0	0	0	0	0	2	0	0	0	0	0	0	0	0	0	0	0	0	0
NovelmiRNA-321	0	0	0	0	0	0	0	0	0	2	0	0	0	0	0	0	0	0	0	0	0	0
NovelmiRNA-322	0	0	0	0	0	0	2	0	0	0	0	0	0	0	0	0	0	0	0	0	0	0
NovelmiRNA-327	2	0	0	0	0	0	0	0	0	0	0	0	0	0	0	0	0	0	0	0	0	0
NovelmiRNA-333	0	0	2	0	0	0	0	0	0	0	0	0	0	0	0	0	0	0	0	0	0	0
NovelmiRNA-338	0	0	0	2	0	0	0	0	0	0	0	0	0	0	0	0	0	0	0	0	0	0
NovelmiRNA-344	0	0	0	0	0	0	0	0	0	0	0	0	0	0	0	0	0	0	0	2	0	0
NovelmiRNA-346	0	0	0	0	0	0	0	0	0	0	0	0	0	0	0	0	0	0	0	0	2	0
NovelmiRNA-350	2	0	0	0	0	0	0	0	0	0	0	0	0	0	0	0	0	0	0	0	0	0
NovelmiRNA-354	0	0	0	0	2	0	0	0	0	0	0	0	0	0	0	0	0	0	0	0	0	0
NovelmiRNA-362	0	0	0	0	2	0	0	0	0	0	0	0	0	0	0	0	0	0	0	0	0	0
NovelmiRNA-369	0	0	0	0	0	0	0	0	0	0	0	0	0	0	0	0	0	2	0	0	0	0
NovelmiRNA-372	0	0	0	0	0	0	0	0	2	0	0	0	0	0	0	0	0	0	0	0	0	0
NovelmiRNA-373	0	0	0	0	0	0	0	0	0	0	0	0	0	0	0	0	0	0	0	0	0	2
NovelmiRNA-377	0	0	0	0	0	0	0	0	2	0	0	0	0	0	0	0	0	0	0	0	0	0
NovelmiRNA-379	0	0	0	0	0	0	0	0	0	2	0	0	0	0	0	0	0	0	0	0	0	0
NovelmiRNA-387	0	0	0	0	0	0	0	0	0	2	0	0	0	0	0	0	0	0	0	0	0	0
NovelmiRNA-391	0	0	0	0	0	0	0	0	0	0	0	2	0	0	0	0	0	0	0	0	0	0
NovelmiRNA-396	0	0	0	0	0	0	0	0	0	0	0	0	0	0	0	0	0	2	0	0	0	0
NovelmiRNA-400	0	0	0	0	0	0	0	0	0	0	0	0	0	0	0	2	0	0	0	0	0	0
NovelmiRNA-411	0	0	0	0	0	0	0	0	0	0	0	0	0	0	0	0	0	0	0	2	0	0
NovelmiRNA-414	0	0	0	2	0	0	0	0	0	0	0	0	0	0	0	0	0	0	0	0	0	0
NovelmiRNA-415	0	0	0	0	0	0	0	0	0	0	0	2	0	0	0	0	0	0	0	0	0	0
NovelmiRNA-417	0	0	0	0	0	0	0	0	0	0	0	0	0	0	2	0	0	0	0	0	0	0
NovelmiRNA-424	0	0	0	0	0	2	0	0	0	0	0	0	0	0	0	0	0	0	0	0	0	0
NovelmiRNA-425	0	0	0	0	0	0	0	0	0	0	0	0	0	0	0	0	0	0	0	0	0	2
NovelmiRNA-432	2	0	0	0	0	0	0	0	0	0	0	0	0	0	0	0	0	0	0	0	0	0
NovelmiRNA-437	0	0	2	0	0	0	0	0	0	0	0	0	0	0	0	0	0	0	0	0	0	0
NovelmiRNA-440	2	0	0	0	0	0	0	0	0	0	0	0	0	0	0	0	0	0	0	0	0	0
NovelmiRNA-442	0	0	0	0	0	0	0	0	0	0	2	0	0	0	0	0	0	0	0	0	0	0
NovelmiRNA-445	0	0	0	0	0	0	2	0	0	0	0	0	0	0	0	0	0	0	0	0	0	0
NovelmiRNA-452	0	0	0	0	0	0	0	0	0	0	0	0	0	2	0	0	0	0	0	0	0	0
NovelmiRNA-453	0	0	0	0	0	2	0	0	0	0	0	0	0	0	0	0	0	0	0	0	0	0
NovelmiRNA-454	0	0	0	0	0	0	0	0	0	0	0	0	0	0	2	0	0	0	0	0	0	0
NovelmiRNA-456	2	0	0	0	0	0	0	0	0	0	0	0	0	0	0	0	0	0	0	0	0	0
NovelmiRNA-467	0	0	0	0	0	0	0	0	0	0	2	0	0	0	0	0	0	0	0	0	0	0
NovelmiRNA-468	0	0	0	0	0	0	0	0	0	0	0	0	0	0	0	0	0	0	0	2	0	0
NovelmiRNA-472	0	0	0	0	0	0	0	0	2	0	0	0	0	0	0	0	0	0	0	0	0	0
NovelmiRNA-474	0	0	2	0	0	0	0	0	0	0	0	0	0	0	0	0	0	0	0	0	0	0
NovelmiRNA-477	2	0	0	0	0	0	0	0	0	0	0	0	0	0	0	0	0	0	0	0	0	0
NovelmiRNA-479	0	0	0	2	0	0	0	0	0	0	0	0	0	0	0	0	0	0	0	0	0	0
NovelmiRNA-485	0	0	0	0	0	0	0	0	0	0	0	0	0	0	0	2	0	0	0	0	0	0
NovelmiRNA-487	0	0	0	0	0	0	0	0	0	0	0	0	0	0	0	0	2	0	0	0	0	0
NovelmiRNA-491	0	0	0	0	0	0	0	0	0	0	0	0	0	0	0	0	0	2	0	0	0	0
NovelmiRNA-493	0	0	0	0	0	0	0	0	0	0	2	0	0	0	0	0	0	0	0	0	0	0
NovelmiRNA-501	0	0	0	0	0	0	0	0	0	0	0	0	0	0	0	2	0	0	0	0	0	0
NovelmiRNA-502	0	0	0	0	0	0	0	0	0	0	0	0	0	0	0	2	0	0	0	0	0	0
NovelmiRNA-505	0	0	0	0	0	0	0	0	2	0	0	0	0	0	0	0	0	0	0	0	0	0
NovelmiRNA-510	0	0	0	0	0	0	0	0	0	0	0	0	0	2	0	0	0	0	0	0	0	0
NovelmiRNA-511	0	0	0	0	0	0	0	0	0	0	0	0	0	0	0	0	0	0	0	2	0	0
NovelmiRNA-518	0	0	0	0	0	0	0	0	0	0	0	0	0	0	0	0	0	0	0	0	2	0
NovelmiRNA-520	0	0	0	0	0	0	0	0	2	0	0	0	0	0	0	0	0	0	0	0	0	0
NovelmiRNA-534	0	0	0	0	0	0	0	0	0	0	0	0	0	0	0	0	0	2	0	0	0	0
NovelmiRNA-535	0	0	2	0	0	0	0	0	0	0	0	0	0	0	0	0	0	0	0	0	0	0
NovelmiRNA-544	0	0	0	0	0	0	0	0	0	0	0	0	0	0	0	2	0	0	0	0	0	0
NovelmiRNA-554	0	0	0	0	2	0	0	0	0	0	0	0	0	0	0	0	0	0	0	0	0	0
NovelmiRNA-565	0	0	0	0	0	0	0	0	0	0	0	0	0	2	0	0	0	0	0	0	0	0
NovelmiRNA-569	2	0	0	0	0	0	0	0	0	0	0	0	0	0	0	0	0	0	0	0	0	0
NovelmiRNA-571	0	0	0	0	0	0	0	0	0	0	2	0	0	0	0	0	0	0	0	0	0	0
NovelmiRNA-586	0	0	0	0	0	0	0	0	0	0	0	0	0	0	0	0	0	0	0	0	0	2
NovelmiRNA-587	0	0	0	0	0	0	0	0	0	2	0	0	0	0	0	0	0	0	0	0	0	0
NovelmiRNA-588	0	0	0	0	0	0	0	0	0	0	0	0	0	0	0	0	0	0	0	0	0	2
NovelmiRNA-595	0	0	0	0	0	0	0	0	0	0	0	0	0	2	0	0	0	0	0	0	0	0
NovelmiRNA-597	0	0	0	0	0	0	0	0	2	0	0	0	0	0	0	0	0	0	0	0	0	0
NovelmiRNA-602	0	0	0	0	0	0	0	0	0	2	0	0	0	0	0	0	0	0	0	0	0	0
NovelmiRNA-603	0	0	0	0	0	0	0	0	0	0	0	0	0	0	0	0	0	2	0	0	0	0
NovelmiRNA-605	0	0	0	0	0	0	0	0	0	0	0	0	0	2	0	0	0	0	0	0	0	0
NovelmiRNA-606	0	0	2	0	0	0	0	0	0	0	0	0	0	0	0	0	0	0	0	0	0	0
NovelmiRNA-609	2	0	0	0	0	0	0	0	0	0	0	0	0	0	0	0	0	0	0	0	0	0
NovelmiRNA-610	0	0	0	0	0	0	0	0	0	0	0	0	0	0	0	0	2	0	0	0	0	0
NovelmiRNA-614	0	0	0	0	0	0	0	0	2	0	0	0	0	0	0	0	0	0	0	0	0	0
NovelmiRNA-630	0	0	0	0	0	0	0	0	0	0	0	0	0	0	0	0	0	2	0	0	0	0
NovelmiRNA-634	0	0	0	0	0	0	0	0	0	0	0	2	0	0	0	0	0	0	0	0	0	0
NovelmiRNA-638	0	0	0	0	0	0	0	0	0	2	0	0	0	0	0	0	0	0	0	0	0	0
NovelmiRNA-642	0	0	0	0	0	0	0	2	0	0	0	0	0	0	0	0	0	0	0	0	0	0
NovelmiRNA-645	0	0	0	0	0	0	0	0	2	0	0	0	0	0	0	0	0	0	0	0	0	0
NovelmiRNA-656	0	0	0	0	0	0	0	0	0	0	0	0	0	0	0	0	0	0	0	0	2	0
NovelmiRNA-661	0	0	0	0	0	0	0	0	0	2	0	0	0	0	0	0	0	0	0	0	0	0
NovelmiRNA-662	0	0	2	0	0	0	0	0	0	0	0	0	0	0	0	0	0	0	0	0	0	0
NovelmiRNA-668	0	0	0	0	0	0	0	0	0	0	0	0	0	0	0	0	0	0	0	2	0	0
NovelmiRNA-669	0	0	0	0	0	0	0	0	0	0	0	0	0	0	0	0	0	0	0	2	0	0
NovelmiRNA-672	0	0	0	0	0	0	0	0	0	0	2	0	0	0	0	0	0	0	0	0	0	0
NovelmiRNA-674	0	0	0	0	0	0	0	0	0	0	0	0	0	0	0	0	0	2	0	0	0	0
NovelmiRNA-677	0	0	0	0	0	0	0	0	0	0	0	0	0	2	0	0	0	0	0	0	0	0
NovelmiRNA-680	0	0	0	0	0	0	0	1	0	0	0	0	0	0	0	0	0	0	0	0	0	1
NovelmiRNA-682	0	0	0	0	2	0	0	0	0	0	0	0	0	0	0	0	0	0	0	0	0	0
NovelmiRNA-683	0	0	0	0	0	0	0	0	0	0	0	0	0	0	0	0	0	0	0	0	0	2
NovelmiRNA-686	0	0	0	0	0	0	0	0	0	2	0	0	0	0	0	0	0	0	0	0	0	0
NovelmiRNA-687	0	0	0	0	0	0	0	0	0	0	0	0	0	0	2	0	0	0	0	0	0	0
NovelmiRNA-688	0	0	0	0	0	0	0	0	0	0	0	0	0	0	0	0	0	2	0	0	0	0
NovelmiRNA-691	0	0	0	0	0	0	0	0	0	0	0	0	0	0	0	0	0	0	0	0	2	0
NovelmiRNA-697	0	0	0	2	0	0	0	0	0	0	0	0	0	0	0	0	0	0	0	0	0	0
NovelmiRNA-701	0	0	0	0	0	0	0	0	0	0	0	0	0	2	0	0	0	0	0	0	0	0
NovelmiRNA-703	0	0	0	0	0	0	0	0	2	0	0	0	0	0	0	0	0	0	0	0	0	0
NovelmiRNA-704	0	0	0	0	0	0	0	0	0	2	0	0	0	0	0	0	0	0	0	0	0	0
NovelmiRNA-705	0	0	0	0	0	0	0	0	0	0	0	0	0	0	0	0	0	0	0	0	0	2
NovelmiRNA-710	0	0	0	0	0	0	0	0	0	0	2	0	0	0	0	0	0	0	0	0	0	0
NovelmiRNA-711	0	0	0	0	0	0	0	0	0	0	2	0	0	0	0	0	0	0	0	0	0	0
NovelmiRNA-715	0	0	0	0	0	0	0	0	0	0	0	0	0	0	0	0	0	0	0	0	0	2
NovelmiRNA-717	0	0	0	0	0	0	0	0	2	0	0	0	0	0	0	0	0	0	0	0	0	0
NovelmiRNA-721	0	0	0	0	0	0	0	0	0	2	0	0	0	0	0	0	0	0	0	0	0	0
NovelmiRNA-722	0	0	0	0	0	0	0	0	2	0	0	0	0	0	0	0	0	0	0	0	0	0
NovelmiRNA-729	0	0	0	0	0	0	0	0	0	0	0	0	0	0	0	0	0	0	0	0	0	2
NovelmiRNA-730	0	0	0	0	0	0	0	0	0	0	0	0	0	0	0	0	0	2	0	0	0	0
NovelmiRNA-732	0	0	0	0	0	0	0	0	0	0	0	2	0	0	0	0	0	0	0	0	0	0
NovelmiRNA-736	2	0	0	0	0	0	0	0	0	0	0	0	0	0	0	0	0	0	0	0	0	0
NovelmiRNA-739	0	0	0	0	0	0	0	0	0	0	0	0	0	0	0	2	0	0	0	0	0	0
NovelmiRNA-742	0	0	0	0	0	0	0	0	0	0	2	0	0	0	0	0	0	0	0	0	0	0
NovelmiRNA-745	2	0	0	0	0	0	0	0	0	0	0	0	0	0	0	0	0	0	0	0	0	0
NovelmiRNA-746	0	0	0	0	0	0	0	0	0	0	2	0	0	0	0	0	0	0	0	0	0	0
NovelmiRNA-749	0	0	0	0	0	0	0	0	0	0	0	0	0	0	0	0	0	0	0	2	0	0
NovelmiRNA-750	0	0	0	0	0	0	0	0	0	0	0	0	0	0	0	0	0	2	0	0	0	0
NovelmiRNA-755	0	0	2	0	0	0	0	0	0	0	0	0	0	0	0	0	0	0	0	0	0	0
NovelmiRNA-756	0	0	0	0	0	0	0	0	0	0	0	0	0	0	0	0	0	0	0	0	0	2
NovelmiRNA-757	0	0	0	0	0	0	2	0	0	0	0	0	0	0	0	0	0	0	0	0	0	0
NovelmiRNA-760	2	0	0	0	0	0	0	0	0	0	0	0	0	0	0	0	0	0	0	0	0	0
NovelmiRNA-763	0	0	2	0	0	0	0	0	0	0	0	0	0	0	0	0	0	0	0	0	0	0
NovelmiRNA-765	0	0	0	0	0	0	0	0	0	0	0	0	0	0	0	0	0	0	0	2	0	0
NovelmiRNA-766	0	0	0	0	0	0	0	0	0	0	0	0	0	2	0	0	0	0	0	0	0	0
NovelmiRNA-775	0	0	0	0	0	0	0	0	0	0	0	0	0	0	0	0	0	0	0	0	2	0
NovelmiRNA-776	0	0	0	0	0	0	0	0	0	0	0	0	0	0	0	0	0	0	0	0	2	0
NovelmiRNA-779	0	0	0	0	0	0	2	0	0	0	0	0	0	0	0	0	0	0	0	0	0	0
NovelmiRNA-793	0	0	2	0	0	0	0	0	0	0	0	0	0	0	0	0	0	0	0	0	0	0
NovelmiRNA-799	0	0	0	0	0	0	0	0	0	0	2	0	0	0	0	0	0	0	0	0	0	0
NovelmiRNA-800	2	0	0	0	0	0	0	0	0	0	0	0	0	0	0	0	0	0	0	0	0	0
NovelmiRNA-801	0	0	0	0	0	2	0	0	0	0	0	0	0	0	0	0	0	0	0	0	0	0
NovelmiRNA-802	0	0	0	0	0	0	0	0	0	0	0	0	0	0	0	2	0	0	0	0	0	0
NovelmiRNA-804	0	0	0	0	0	0	0	0	0	0	0	0	0	0	0	2	0	0	0	0	0	0
NovelmiRNA-805	0	0	0	0	0	0	0	0	0	0	0	0	0	0	0	0	0	2	0	0	0	0
NovelmiRNA-806	2	0	0	0	0	0	0	0	0	0	0	0	0	0	0	0	0	0	0	0	0	0
NovelmiRNA-807	0	0	0	0	0	0	2	0	0	0	0	0	0	0	0	0	0	0	0	0	0	0
NovelmiRNA-811	0	0	0	0	0	0	0	0	0	2	0	0	0	0	0	0	0	0	0	0	0	0
NovelmiRNA-812	0	0	0	0	0	0	0	0	0	0	0	0	0	0	0	0	0	0	0	0	0	2
NovelmiRNA-816	0	0	0	0	0	0	0	0	0	0	0	2	0	0	0	0	0	0	0	0	0	0
NovelmiRNA-818	0	0	0	0	0	0	2	0	0	0	0	0	0	0	0	0	0	0	0	0	0	0
NovelmiRNA-820	0	0	0	0	2	0	0	0	0	0	0	0	0	0	0	0	0	0	0	0	0	0
NovelmiRNA-822	0	0	0	0	0	0	2	0	0	0	0	0	0	0	0	0	0	0	0	0	0	0
NovelmiRNA-823	0	0	0	0	0	0	2	0	0	0	0	0	0	0	0	0	0	0	0	0	0	0
NovelmiRNA-826	0	0	0	0	0	0	2	0	0	0	0	0	0	0	0	0	0	0	0	0	0	0
NovelmiRNA-827	0	0	0	0	0	0	0	0	2	0	0	0	0	0	0	0	0	0	0	0	0	0
NovelmiRNA-828	0	0	0	0	0	0	0	0	0	0	0	2	0	0	0	0	0	0	0	0	0	0
NovelmiRNA-829	0	0	0	0	0	0	0	0	0	0	0	0	0	0	2	0	0	0	0	0	0	0
NovelmiRNA-830	0	0	0	0	0	0	0	0	2	0	0	0	0	0	0	0	0	0	0	0	0	0
NovelmiRNA-831	0	0	0	0	0	0	0	0	0	0	0	0	0	0	0	0	0	0	0	0	2	0
NovelmiRNA-836	0	0	0	0	0	0	0	0	2	0	0	0	0	0	0	0	0	0	0	0	0	0
NovelmiRNA-838	0	0	0	0	0	0	0	0	0	0	2	0	0	0	0	0	0	0	0	0	0	0
NovelmiRNA-840	0	0	0	0	0	0	0	0	2	0	0	0	0	0	0	0	0	0	0	0	0	0
NovelmiRNA-841	0	0	0	0	0	0	0	0	0	0	0	0	0	0	0	0	0	0	0	2	0	0
NovelmiRNA-844	0	0	0	0	0	0	0	0	0	0	0	0	0	0	0	0	0	0	0	2	0	0
NovelmiRNA-846	0	0	0	2	0	0	0	0	0	0	0	0	0	0	0	0	0	0	0	0	0	0
NovelmiRNA-852	0	0	0	0	0	0	0	0	0	0	0	0	0	0	0	0	0	2	0	0	0	0
NovelmiRNA-857	0	0	0	0	0	0	0	0	0	0	0	0	0	0	0	0	0	0	0	2	0	0
NovelmiRNA-861	0	0	0	2	0	0	0	0	0	0	0	0	0	0	0	0	0	0	0	0	0	0
NovelmiRNA-868	0	0	0	0	0	0	0	0	0	0	0	2	0	0	0	0	0	0	0	0	0	0
NovelmiRNA-869	0	0	0	0	0	2	0	0	0	0	0	0	0	0	0	0	0	0	0	0	0	0
NovelmiRNA-873	0	0	0	0	0	0	0	0	0	0	0	0	0	2	0	0	0	0	0	0	0	0
NovelmiRNA-875	0	0	0	0	0	0	0	0	0	2	0	0	0	0	0	0	0	0	0	0	0	0
NovelmiRNA-881	0	0	0	0	0	0	0	0	2	0	0	0	0	0	0	0	0	0	0	0	0	0
NovelmiRNA-888	0	0	0	0	0	0	0	0	0	0	0	0	0	0	0	0	0	0	0	2	0	0
NovelmiRNA-890	0	0	0	0	0	0	2	0	0	0	0	0	0	0	0	0	0	0	0	0	0	0
NovelmiRNA-891	2	0	0	0	0	0	0	0	0	0	0	0	0	0	0	0	0	0	0	0	0	0
NovelmiRNA-892	0	0	0	0	0	0	0	0	0	0	0	0	0	0	0	0	0	0	0	0	2	0
NovelmiRNA-893	0	0	0	0	0	0	0	0	0	0	0	0	0	0	0	0	0	0	0	0	2	0
NovelmiRNA-898	0	0	0	0	0	0	0	0	0	0	0	0	0	2	0	0	0	0	0	0	0	0
NovelmiRNA-905	2	0	0	0	0	0	0	0	0	0	0	0	0	0	0	0	0	0	0	0	0	0
NovelmiRNA-907	0	0	0	0	0	0	0	0	0	0	0	2	0	0	0	0	0	0	0	0	0	0
NovelmiRNA-910	0	0	0	0	0	2	0	0	0	0	0	0	0	0	0	0	0	0	0	0	0	0
NovelmiRNA-923	0	0	0	0	0	0	0	0	0	0	0	0	0	0	0	2	0	0	0	0	0	0
NovelmiRNA-926	0	0	2	0	0	0	0	0	0	0	0	0	0	0	0	0	0	0	0	0	0	0
NovelmiRNA-939	2	0	0	0	0	0	0	0	0	0	0	0	0	0	0	0	0	0	0	0	0	0
NovelmiRNA-953	0	0	0	0	0	0	0	0	2	0	0	0	0	0	0	0	0	0	0	0	0	0
NovelmiRNA-958	0	0	0	0	0	2	0	0	0	0	0	0	0	0	0	0	0	0	0	0	0	0
NovelmiRNA-959	0	0	0	0	0	0	0	0	0	0	0	0	0	0	0	0	2	0	0	0	0	0
NovelmiRNA-963	0	0	0	0	0	0	0	0	0	0	0	0	0	0	0	0	0	0	0	2	0	0
NovelmiRNA-965	0	0	0	0	0	0	0	0	0	0	0	0	0	0	0	0	0	2	0	0	0	0
NovelmiRNA-968	0	0	0	0	0	0	0	0	0	0	0	0	0	0	0	0	0	0	0	0	0	2
NovelmiRNA-971	0	0	0	0	0	0	0	0	2	0	0	0	0	0	0	0	0	0	0	0	0	0
NovelmiRNA-972	0	0	0	0	0	0	0	0	0	0	0	0	0	0	0	0	0	0	0	0	2	0
NovelmiRNA-975	0	0	0	0	0	0	0	0	0	0	0	0	0	0	0	0	0	0	0	0	2	0
NovelmiRNA-983	0	0	0	0	2	0	0	0	0	0	0	0	0	0	0	0	0	0	0	0	0	0
NovelmiRNA-985	0	0	0	0	0	0	0	0	0	0	0	0	0	0	0	0	0	0	0	0	0	2
NovelmiRNA-988	0	0	0	0	0	0	0	0	0	0	0	0	0	0	0	0	0	0	0	0	2	0
NovelmiRNA-990	0	0	0	0	0	0	0	0	0	0	0	0	0	0	0	0	0	0	0	2	0	0
NovelmiRNA-992	0	0	0	0	0	2	0	0	0	0	0	0	0	0	0	0	0	0	0	0	0	0
NovelmiRNA-994	0	0	0	0	0	0	0	0	0	0	0	0	0	0	0	0	0	0	0	0	0	2
NovelmiRNA-996	0	0	0	0	0	0	2	0	0	0	0	0	0	0	0	0	0	0	0	0	0	0
NovelmiRNA-999	0	0	0	0	0	0	0	0	0	2	0	0	0	0	0	0	0	0	0	0	0	0
NovelmiRNA-1008	0	0	0	0	0	0	0	0	0	0	0	0	0	2	0	0	0	0	0	0	0	0
NovelmiRNA-1012	0	0	0	0	0	0	0	0	0	0	0	0	0	0	0	0	0	0	0	2	0	0
NovelmiRNA-1015	2	0	0	0	0	0	0	0	0	0	0	0	0	0	0	0	0	0	0	0	0	0
NovelmiRNA-1016	0	0	0	0	0	0	2	0	0	0	0	0	0	0	0	0	0	0	0	0	0	0
NovelmiRNA-1019	2	0	0	0	0	0	0	0	0	0	0	0	0	0	0	0	0	0	0	0	0	0
NovelmiRNA-1021	0	0	0	0	2	0	0	0	0	0	0	0	0	0	0	0	0	0	0	0	0	0
NovelmiRNA-1038	0	0	0	0	0	0	0	0	0	0	0	0	0	2	0	0	0	0	0	0	0	0
NovelmiRNA-1042	0	0	0	0	0	0	0	0	0	0	0	0	0	0	0	0	0	0	0	0	0	2
NovelmiRNA-1043	0	0	0	0	0	0	2	0	0	0	0	0	0	0	0	0	0	0	0	0	0	0
NovelmiRNA-1044	2	0	0	0	0	0	0	0	0	0	0	0	0	0	0	0	0	0	0	0	0	0
NovelmiRNA-1052	0	0	0	0	0	0	0	0	0	0	0	0	0	0	0	0	2	0	0	0	0	0
NovelmiRNA-1057	0	0	0	2	0	0	0	0	0	0	0	0	0	0	0	0	0	0	0	0	0	0
NovelmiRNA-1062	0	0	0	2	0	0	0	0	0	0	0	0	0	0	0	0	0	0	0	0	0	0
NovelmiRNA-1065	0	0	0	0	0	0	0	0	0	0	0	0	0	0	2	0	0	0	0	0	0	0
NovelmiRNA-1066	0	0	0	0	0	0	0	0	0	0	0	0	0	0	0	0	0	0	0	2	0	0
NovelmiRNA-1068	0	0	2	0	0	0	0	0	0	0	0	0	0	0	0	0	0	0	0	0	0	0
NovelmiRNA-1072	0	0	0	0	0	0	0	0	2	0	0	0	0	0	0	0	0	0	0	0	0	0
NovelmiRNA-1073	0	0	0	0	0	0	0	0	0	0	0	0	0	2	0	0	0	0	0	0	0	0
NovelmiRNA-1084	0	0	0	0	0	0	0	0	0	0	0	0	0	0	2	0	0	0	0	0	0	0
NovelmiRNA-1088	0	0	0	0	0	0	2	0	0	0	0	0	0	0	0	0	0	0	0	0	0	0
NovelmiRNA-1094	0	0	0	0	0	0	0	0	2	0	0	0	0	0	0	0	0	0	0	0	0	0
NovelmiRNA-1097	0	0	0	0	0	0	0	0	0	0	0	0	0	2	0	0	0	0	0	0	0	0
NovelmiRNA-1101	2	0	0	0	0	0	0	0	0	0	0	0	0	0	0	0	0	0	0	0	0	0
NovelmiRNA-1108	0	0	0	0	0	0	2	0	0	0	0	0	0	0	0	0	0	0	0	0	0	0
NovelmiRNA-1110	0	0	0	2	0	0	0	0	0	0	0	0	0	0	0	0	0	0	0	0	0	0
NovelmiRNA-1111	0	0	0	0	0	0	0	0	0	2	0	0	0	0	0	0	0	0	0	0	0	0
NovelmiRNA-1113	0	0	0	0	0	0	0	0	0	0	0	0	0	0	2	0	0	0	0	0	0	0
NovelmiRNA-1114	0	0	0	2	0	0	0	0	0	0	0	0	0	0	0	0	0	0	0	0	0	0
NovelmiRNA-1119	2	0	0	0	0	0	0	0	0	0	0	0	0	0	0	0	0	0	0	0	0	0
NovelmiRNA-1120	0	0	0	0	0	0	0	0	0	2	0	0	0	0	0	0	0	0	0	0	0	0
NovelmiRNA-1121	0	0	0	0	0	0	0	0	0	0	0	2	0	0	0	0	0	0	0	0	0	0
NovelmiRNA-1122	0	0	0	0	0	0	0	0	0	0	0	0	0	0	2	0	0	0	0	0	0	0
NovelmiRNA-1129	0	0	0	0	0	0	0	0	0	0	2	0	0	0	0	0	0	0	0	0	0	0
NovelmiRNA-1134	2	0	0	0	0	0	0	0	0	0	0	0	0	0	0	0	0	0	0	0	0	0
NovelmiRNA-1137	0	0	0	2	0	0	0	0	0	0	0	0	0	0	0	0	0	0	0	0	0	0
NovelmiRNA-1139	0	0	2	0	0	0	0	0	0	0	0	0	0	0	0	0	0	0	0	0	0	0
NovelmiRNA-1142	0	0	0	0	0	0	0	0	2	0	0	0	0	0	0	0	0	0	0	0	0	0
NovelmiRNA-1146	0	0	0	0	0	0	2	0	0	0	0	0	0	0	0	0	0	0	0	0	0	0
NovelmiRNA-1149	0	0	0	0	0	0	0	0	0	0	0	0	0	0	2	0	0	0	0	0	0	0
NovelmiRNA-1150	0	0	0	0	0	0	0	0	2	0	0	0	0	0	0	0	0	0	0	0	0	0
NovelmiRNA-1151	0	0	0	0	0	0	0	0	0	2	0	0	0	0	0	0	0	0	0	0	0	0
NovelmiRNA-1154	0	0	2	0	0	0	0	0	0	0	0	0	0	0	0	0	0	0	0	0	0	0
NovelmiRNA-1158	0	0	0	0	2	0	0	0	0	0	0	0	0	0	0	0	0	0	0	0	0	0
NovelmiRNA-1159	2	0	0	0	0	0	0	0	0	0	0	0	0	0	0	0	0	0	0	0	0	0
NovelmiRNA-1161	0	0	0	0	0	0	0	0	0	0	0	0	0	0	0	0	0	2	0	0	0	0
NovelmiRNA-1164	0	0	0	0	0	0	0	0	0	0	0	0	0	0	2	0	0	0	0	0	0	0
NovelmiRNA-1177	0	0	0	2	0	0	0	0	0	0	0	0	0	0	0	0	0	0	0	0	0	0
NovelmiRNA-1179	0	0	0	0	0	0	0	0	0	0	0	0	0	0	0	0	0	0	0	0	0	2
NovelmiRNA-1181	2	0	0	0	0	0	0	0	0	0	0	0	0	0	0	0	0	0	0	0	0	0
NovelmiRNA-1182	0	0	0	0	0	0	0	0	0	2	0	0	0	0	0	0	0	0	0	0	0	0
NovelmiRNA-1187	0	0	0	0	0	2	0	0	0	0	0	0	0	0	0	0	0	0	0	0	0	0
NovelmiRNA-1189	0	0	0	0	0	0	0	0	0	0	0	0	0	0	2	0	0	0	0	0	0	0
NovelmiRNA-1195	0	0	0	0	0	0	0	0	0	2	0	0	0	0	0	0	0	0	0	0	0	0
NovelmiRNA-1203	0	0	0	0	0	0	0	0	0	0	0	2	0	0	0	0	0	0	0	0	0	0
NovelmiRNA-1207	0	0	0	0	0	0	0	0	0	2	0	0	0	0	0	0	0	0	0	0	0	0
NovelmiRNA-1209	0	0	0	0	0	0	0	0	0	2	0	0	0	0	0	0	0	0	0	0	0	0
NovelmiRNA-1212	0	0	0	0	0	0	0	0	0	0	0	0	0	0	0	0	0	2	0	0	0	0
NovelmiRNA-1222	0	0	2	0	0	0	0	0	0	0	0	0	0	0	0	0	0	0	0	0	0	0
NovelmiRNA-1223	2	0	0	0	0	0	0	0	0	0	0	0	0	0	0	0	0	0	0	0	0	0
NovelmiRNA-1227	2	0	0	0	0	0	0	0	0	0	0	0	0	0	0	0	0	0	0	0	0	0
NovelmiRNA-1230	0	0	0	0	0	0	0	0	0	0	0	0	0	0	0	0	0	0	0	2	0	0
NovelmiRNA-1232	0	0	0	0	0	0	0	0	0	0	0	0	0	0	0	0	0	2	0	0	0	0
NovelmiRNA-1234	0	0	0	0	0	0	0	0	0	0	0	0	0	0	2	0	0	0	0	0	0	0
NovelmiRNA-1241	0	0	0	0	0	0	0	0	0	0	0	0	0	0	0	0	0	2	0	0	0	0
NovelmiRNA-1243	0	0	2	0	0	0	0	0	0	0	0	0	0	0	0	0	0	0	0	0	0	0
NovelmiRNA-1245	0	0	0	0	0	0	0	0	0	0	0	0	0	0	2	0	0	0	0	0	0	0
NovelmiRNA-1246	0	0	0	0	0	0	0	0	0	0	0	0	0	0	0	0	2	0	0	0	0	0
NovelmiRNA-1249	0	0	0	0	0	0	0	0	0	0	0	0	0	0	0	0	0	2	0	0	0	0
NovelmiRNA-1251	0	0	0	0	0	0	0	0	0	0	2	0	0	0	0	0	0	0	0	0	0	0
NovelmiRNA-1255	0	0	0	0	0	0	0	0	0	0	0	0	0	0	0	0	0	0	0	2	0	0
NovelmiRNA-1258	0	0	0	2	0	0	0	0	0	0	0	0	0	0	0	0	0	0	0	0	0	0
NovelmiRNA-1259	0	0	0	0	0	0	0	0	0	0	2	0	0	0	0	0	0	0	0	0	0	0
NovelmiRNA-1263	2	0	0	0	0	0	0	0	0	0	0	0	0	0	0	0	0	0	0	0	0	0
NovelmiRNA-1266	0	0	0	2	0	0	0	0	0	0	0	0	0	0	0	0	0	0	0	0	0	0
NovelmiRNA-1267	0	0	0	0	2	0	0	0	0	0	0	0	0	0	0	0	0	0	0	0	0	0
NovelmiRNA-1270	0	0	2	0	0	0	0	0	0	0	0	0	0	0	0	0	0	0	0	0	0	0
NovelmiRNA-1279	0	0	0	0	0	0	0	0	0	0	0	0	0	2	0	0	0	0	0	0	0	0
NovelmiRNA-1290	0	0	0	0	0	0	0	0	0	0	0	0	0	0	0	0	0	0	0	0	2	0
NovelmiRNA-1297	0	0	0	2	0	0	0	0	0	0	0	0	0	0	0	0	0	0	0	0	0	0
NovelmiRNA-1302	0	0	0	2	0	0	0	0	0	0	0	0	0	0	0	0	0	0	0	0	0	0
NovelmiRNA-1305	0	0	0	0	0	0	0	0	0	0	0	0	0	0	0	0	0	0	0	0	2	0
NovelmiRNA-1308	0	0	0	0	0	0	0	0	0	0	0	0	0	0	0	0	0	0	0	2	0	0
NovelmiRNA-1319	0	0	0	0	0	0	2	0	0	0	0	0	0	0	0	0	0	0	0	0	0	0
NovelmiRNA-1320	0	0	0	0	0	0	0	0	0	0	0	2	0	0	0	0	0	0	0	0	0	0
NovelmiRNA-1335	0	0	0	0	0	0	0	0	0	0	0	0	0	0	0	0	0	0	0	2	0	0
NovelmiRNA-1340	0	0	0	0	0	0	0	0	0	0	0	0	0	2	0	0	0	0	0	0	0	0
NovelmiRNA-1341	0	0	0	0	0	0	0	0	0	0	0	0	0	0	0	0	0	0	0	0	2	0
NovelmiRNA-1342	0	0	2	0	0	0	0	0	0	0	0	0	0	0	0	0	0	0	0	0	0	0
NovelmiRNA-1353	0	0	0	0	0	0	2	0	0	0	0	0	0	0	0	0	0	0	0	0	0	0
NovelmiRNA-1358	2	0	0	0	0	0	0	0	0	0	0	0	0	0	0	0	0	0	0	0	0	0
NovelmiRNA-1361	0	0	0	0	0	0	0	0	2	0	0	0	0	0	0	0	0	0	0	0	0	0
NovelmiRNA-1364	0	0	0	0	0	0	0	0	0	0	0	0	0	0	0	0	0	2	0	0	0	0
NovelmiRNA-1370	0	0	0	0	0	2	0	0	0	0	0	0	0	0	0	0	0	0	0	0	0	0
NovelmiRNA-1375	2	0	0	0	0	0	0	0	0	0	0	0	0	0	0	0	0	0	0	0	0	0
NovelmiRNA-1379	0	0	0	0	0	0	0	0	0	0	0	2	0	0	0	0	0	0	0	0	0	0
NovelmiRNA-1380	0	0	0	0	0	0	0	0	0	0	0	0	0	0	0	0	0	0	0	0	0	2
NovelmiRNA-1381	0	0	0	0	0	0	0	0	2	0	0	0	0	0	0	0	0	0	0	0	0	0
NovelmiRNA-1383	0	0	0	0	0	0	0	0	0	2	0	0	0	0	0	0	0	0	0	0	0	0
NovelmiRNA-1386	0	0	0	0	0	0	0	0	0	0	0	0	0	2	0	0	0	0	0	0	0	0
hsa-miR-4672	1	0	0	0	0	0	0	0	0	0	0	0	0	0	0	0	0	0	0	0	0	0
hsa-miR-4688	0	0	0	0	0	0	0	0	0	0	0	0	0	0	0	0	0	1	0	0	0	0
hsa-miR-4701-5p	1	0	0	0	0	0	0	0	0	0	0	0	0	0	0	0	0	0	0	0	0	0
hsa-miR-6848-3p	0	0	0	0	0	0	0	0	0	0	0	0	0	0	0	0	0	0	0	1	0	0
hsa-miR-6831-5p	1	0	0	0	0	0	0	0	0	0	0	0	0	0	0	0	0	0	0	0	0	0
hsa-miR-600	0	0	0	1	0	0	0	0	0	0	0	0	0	0	0	0	0	0	0	0	0	0
NovelmiRNA-4	0	0	0	0	0	0	0	0	0	0	0	1	0	0	0	0	0	0	0	0	0	0
NovelmiRNA-12	0	0	0	1	0	0	0	0	0	0	0	0	0	0	0	0	0	0	0	0	0	0
NovelmiRNA-125	0	0	0	0	0	0	0	0	0	0	0	0	0	0	0	1	0	0	0	0	0	0
NovelmiRNA-169	0	0	0	0	0	0	0	0	0	0	0	0	0	0	0	0	0	0	0	1	0	0
NovelmiRNA-232	0	0	0	0	0	0	0	0	0	0	0	1	0	0	0	0	0	0	0	0	0	0
NovelmiRNA-268	0	0	0	0	0	0	0	0	0	0	0	0	0	0	0	0	0	0	0	1	0	0
NovelmiRNA-286	0	0	0	0	0	0	0	0	0	0	0	1	0	0	0	0	0	0	0	0	0	0
NovelmiRNA-402	0	0	0	0	0	0	0	0	0	0	0	1	0	0	0	0	0	0	0	0	0	0
NovelmiRNA-489	0	0	0	0	0	0	0	0	1	0	0	0	0	0	0	0	0	0	0	0	0	0
NovelmiRNA-546	0	0	0	0	0	0	0	0	0	0	0	0	0	0	0	0	0	0	0	1	0	0
NovelmiRNA-579	1	0	0	0	0	0	0	0	0	0	0	0	0	0	0	0	0	0	0	0	0	0
NovelmiRNA-720	0	0	0	0	0	0	1	0	0	0	0	0	0	0	0	0	0	0	0	0	0	0
NovelmiRNA-870	0	0	0	0	0	0	0	0	0	0	0	0	0	0	0	1	0	0	0	0	0	0
NovelmiRNA-903	0	0	0	0	0	0	0	0	0	0	0	0	0	1	0	0	0	0	0	0	0	0
NovelmiRNA-906	0	0	0	0	0	1	0	0	0	0	0	0	0	0	0	0	0	0	0	0	0	0
NovelmiRNA-918	0	0	0	0	0	0	0	0	0	0	1	0	0	0	0	0	0	0	0	0	0	0
NovelmiRNA-1018	0	0	0	0	0	0	0	0	0	1	0	0	0	0	0	0	0	0	0	0	0	0
NovelmiRNA-1115	0	1	0	0	0	0	0	0	0	0	0	0	0	0	0	0	0	0	0	0	0	0
NovelmiRNA-1204	0	0	0	0	0	1	0	0	0	0	0	0	0	0	0	0	0	0	0	0	0	0
NovelmiRNA-1316	0	0	1	0	0	0	0	0	0	0	0	0	0	0	0	0	0	0	0	0	0	0
NovelmiRNA-1360	0	0	0	0	0	0	0	0	1	0	0	0	0	0	0	0	0	0	0	0	0	0
hsa-miR-583	0	0	0	0	0	0	0	0	0	0	0	0	0	0	0	0	0	0	0	0	0	0
hsa-miR-572	0	0	0	0	0	0	0	0	0	0	0	0	0	0	0	0	0	0	0	0	0	0
hsa-miR-9902	0	0	0	0	0	0	0	0	0	0	0	0	0	0	0	0	0	0	0	0	0	0
hsa-miR-4771	0	0	0	0	0	0	0	0	0	0	0	0	0	0	0	0	0	0	0	0	0	0
hsa-miR-12117	0	0	0	0	0	0	0	0	0	0	0	0	0	0	0	0	0	0	0	0	0	0
hsa-miR-5702	0	0	0	0	0	0	0	0	0	0	0	0	0	0	0	0	0	0	0	0	0	0
hsa-miR-4656	0	0	0	0	0	0	0	0	0	0	0	0	0	0	0	0	0	0	0	0	0	0
hsa-miR-5092	0	0	0	0	0	0	0	0	0	0	0	0	0	0	0	0	0	0	0	0	0	0

### Sheet: Fig. 2B-D
Sample	Pre-Ex gru	Pre-Ex hol	Pre-Ex car	Pre-Ex ste	Pre-Ex tra	Pre-Ex col	Pre-Ex tho	30Post-Ex gru	30Post-Ex hol	30Post-Ex car	30Post-Ex ste	30Post-Ex tra	30Post-Ex col	30Post-Ex tho	Pre Median	P	-log10p	rank	BHFDR	log10BH	mean log2fc	-log p	log2FC gru	log2FC hol	log2FC car	log2FC ste	log2FC tra	log2FC col	log2FC tho
hsa-miR-374c-5p	1190	578.88	413	660	265.6	519.2	479.4	1909	1162.2	984	1411.2	1066	993.6	1021.2	519.2	9.12335e-06	5.03985	1	0.00335739	2.474	1.15264	5.05491	0.681856	1.00552	1.25252	1.09638	2.00488	0.936375	1.09096
hsa-miR-374b-5p	414579	144789	197485	360294	103916	196069	238798	516488	375242	300744	508838	357192	488410	414252	197485	0.000568621	3.24518	2	0.104626	0.980359	0.955502	4.6337	0.317088	1.37387	0.606794	0.498033	1.78128	1.31673	0.79472
hsa-let-7g-5p	16587444	6.81583e+06	1.04861e+07	11445258	7.59656e+06	1.32907e+07	1.21107e+07	25998786	2.03923e+07	12229548	1.96439e+07	22467590	2.7985e+07	2.28416e+07	11445258	0.000998479	3.00066	3	0.12248	0.911935	0.969242	4.25475	0.648353	1.58106	0.221892	0.779334	1.56443	1.07424	0.915384
hsa-miR-3688-3p	510	302.4	224.2	594	332	684.4	789.6	1058	596	456	907.2	820	1030.4	888	510	0.00116453	2.93385	4	0.107137	0.970062	0.818714	3.67611	1.05277	0.978854	1.02425	0.610958	1.30444	0.590293	0.169438
hsa-miR-199b-3p	169371	31553.3	63590.2	105820	32967.6	56616.4	61729.8	260107	66960.6	125412	123245	102418	142342	101365	61729.8	0.00146158	2.83518	5	0.107572	0.9683	0.940729	3.67054	0.618918	1.08552	0.979799	0.219914	1.63535	1.33007	0.715523
hsa-miR-199a-3p	169388	31561.9	63590.2	105886	33000.8	56640	61870.8	260199	66960.6	125436	123278	102500	142342	101321	61870.8	0.00147579	2.83097	6	0.0905153	1.04328	0.940003	3.66767	0.619284	1.08513	0.980075	0.219408	1.63505	1.32947	0.7116
hsa-miR-107	167484	55831.7	55235.8	128436	41201.2	78116	100477	222709	112227	110448	152040	143664	204866	168365	78116	0.00170409	2.76851	7	0.0895863	1.04776	0.942736	4.03277	0.411137	1.00726	0.999692	0.243401	1.80194	1.39099	0.744731
hsa-miR-148b-3p	881654	459829	571486	764874	639266	1.15543e+06	646964	1473541	1.31752e+06	644592	1.0581e+06	1420240	1.94565e+06	1.27521e+06	646964	0.00193594	2.71311	8	0.0890535	1.05035	0.826278	4.3765	0.741003	1.51865	0.173669	0.468179	1.15165	0.751821	0.978979
hsa-miR-23a-3p	169388	60056.6	107156	199188	73670.8	177024	144328	232714	160831	140328	232478	194258	320786	262493	144328	0.00198796	2.70159	9	0.0812856	1.08999	0.801548	4.68523	0.458226	1.42115	0.389093	0.222966	1.39881	0.857668	0.862931
hsa-let-7f-5p	18627614	7.29036e+06	1.00428e+07	14566860	9.07044e+06	1.62496e+07	1.32882e+07	30621763	2.25712e+07	12895464	1.86085e+07	24931116	3.37307e+07	2.52646e+07	1.32882e+07	0.00200289	2.69834	10	0.0737062	1.1325	0.928692	3.8927	0.717114	1.63042	0.360708	0.353271	1.4587	1.05365	0.926969
hsa-miR-664a-3p	135422	50665	52781.4	111540	30245.2	53572	66467.4	189129	132014	81924	134971	99958	164938	112687	53572	0.00225116	2.64759	11	0.0753114	1.12314	0.983068	3.87218	0.481908	1.38163	0.634257	0.27509	1.72462	1.62237	0.761605
hsa-miR-26b-5p	2507840	1089288	1.10138e+06	1866172	807856	1.51363e+06	3476355	3487191	2.42149e+06	1802064	2433984	2898700	3.86437e+06	4.52329e+06	1.51363e+06	0.00239401	2.62087	12	0.0734163	1.13421	0.899566	3.93177	0.47562	1.15251	0.710342	0.383238	1.84324	1.35222	0.379798
hsa-let-7d-5p	1181789	446420	294622	475728	379310	643478	824568	1725552	1163392	515388	646464	1268458	1.68294e+06	1537350	475728	0.00246264	2.6086	13	0.0697118	1.15669	1.02922	3.38581	0.546085	1.38186	0.806792	0.442433	1.74163	1.38702	0.898735
hsa-miR-34a-5p	1615	1935.36	2383.6	2420	730.4	1840.8	2481.6	2070	2890.6	4032	2956.8	2050	4121.6	3640.8	1935.36	0.00257185	2.58975	14	0.0676029	1.17003	0.741281	2.64477	0.358097	0.578767	0.758353	0.28903	1.48887	1.16287	0.552985
hsa-miR-30a-5p	3751747	2.39784e+06	2.6781e+06	3384898	2.68996e+06	3.92341e+06	3942078	6019445	6562258	3044076	4689216	6383782	8.02166e+06	7.89183e+06	3384898	0.00273293	2.56337	15	0.0670479	1.17362	0.867082	4.10328	0.682068	1.45246	0.184792	0.470234	1.24682	1.0318	1.0014
hsa-miR-30e-5p	972383	516758	454807	857802	390797	705782	1.00259e+06	1377723	1.097e+06	682968	1.05225e+06	1308638	1.60047e+06	1.51662e+06	705782	0.00281153	2.55106	16	0.0646651	1.18933	0.855986	3.87198	0.502689	1.086	0.586562	0.294763	1.74357	1.1812	0.597117
hsa-miR-152-3p	522733	328104	339049	591624	329510	574896	651251	836372	878981	416940	714034	819508	1.12799e+06	1084914	522733	0.00281539	2.55046	17	0.0609449	1.21506	0.813217	4.02841	0.678071	1.42168	0.298344	0.271311	1.31444	0.972386	0.736296
hsa-miR-548e-3p	2567	1382.4	1475	3146	1494	2430.8	3243	4784	3099.2	2088	3662.4	4428	5188.8	4750.8	2430.8	0.0028909	2.53897	18	0.0591028	1.22839	0.856546	4.06226	0.898134	1.16472	0.501407	0.219271	1.56748	1.09397	0.550841
hsa-miR-106b-3p	81158	35432.6	42303	63074	65437.2	90270	71599.8	115851	111184	49416	91492.8	147190	151506	127739	65437.2	0.00290276	2.53719	19	0.0562219	1.25009	0.81083	4.03447	0.513465	1.6498	0.224218	0.536613	1.1695	0.747053	0.835169
hsa-miR-3200-3p	272	129.6	177	440	166	141.6	56.4	345	327.8	276	705.6	328	552	310.8	166	0.00292399	2.53402	20	0.0538014	1.26921	1.20165	4.08385	0.34299	1.33875	0.640919	0.681347	0.982513	1.96285	2.46222
hsa-miR-30c-5p	1352639	551750	545243	1050676	462111	754964	1.06165e+06	1852075	1.35459e+06	921888	1.34471e+06	1808428	2.05473e+06	1.82568e+06	754964	0.00293519	2.53236	21	0.0514357	1.28874	1.00826	3.63104	0.453366	1.29577	0.757693	0.355973	1.96843	1.44447	0.782135
hsa-miR-98-5p	336107	157239	140019	255970	145814	263234	242492	533991	387191	197820	315437	475190	591450	435120	242492	0.00317303	2.49853	22	0.0530762	1.2751	0.92624	3.54601	0.667895	1.30008	0.498568	0.301376	1.70437	1.16791	0.843477
hsa-miR-660-5p	11203	4276.8	5038.6	12144	3917.6	6560.8	9757.2	14950	8910.2	8712	15355.2	16154	15308.8	15229.2	6560.8	0.00324318	2.48903	23	0.0518909	1.28491	0.930317	3.89493	0.41626	1.05893	0.789981	0.338484	2.04385	1.22242	0.642301
hsa-miR-548av-5p	5814	1805.76	2147.6	3806	1660	4554.8	2848.2	9867	3754.8	3804	5241.6	5248	9420.8	3818.4	2848.2	0.0034662	2.46015	24	0.0531484	1.27451	0.8911	3.36423	0.76308	1.05613	0.824792	0.461732	1.66058	1.04846	0.422918
hsa-miR-191-5p	1927103	748233	635170	1204060	538371	800276	1.33688e+06	2364676	1847451	904212	1.59849e+06	1973576	2.05326e+06	2.08889e+06	800276	0.0036183	2.4415	25	0.0532614	1.27359	0.91355	3.43893	0.295209	1.30398	0.509517	0.408799	1.87414	1.35934	0.643867
hsa-miR-210-3p	9418	5218.56	3681.6	11154	3585.6	5168.4	10659.6	13018	11651.8	5856	12499.2	12218	11481.6	20113.2	5218.56	0.00377175	2.42346	26	0.0533848	1.27258	0.899421	3.73204	0.467015	1.15883	0.669583	0.164275	1.76872	1.15153	0.915989
hsa-miR-664b-3p	2635	846.72	1014.8	2750	431.6	920.4	1494.6	3933	2503.2	1860	3057.6	2214	3238.4	2042.4	1014.8	0.00378282	2.42218	27	0.0515584	1.2877	1.11329	3.82971	0.577827	1.56382	0.874107	0.152968	2.35889	1.81495	0.450506
hsa-miR-103a-2-3p	766020	243579	211845	530772	196112	334837	436254	1199910	497749	477432	645792	667398	1105840	704406	334837	0.00387249	2.41201	28	0.0508956	1.29332	1.04507	3.70828	0.647472	1.03103	1.17228	0.282977	1.76687	1.72361	0.691239
hsa-let-7a-5p	15216020	5.53554e+06	5305280	7924224	6.21043e+06	1.19232e+07	1.08135e+07	23280439	1.8861e+07	7228152	9.43602e+06	16468716	2.42354e+07	1.99039e+07	7924224	0.00390197	2.40872	29	0.0495146	1.30527	0.912969	3.26775	0.613527	1.76861	0.446198	0.251909	1.40696	1.02335	0.880226
hsa-miR-103a-1-3p	762994	242499	210972	528462	194452	333326	436028	1195586	494591	476232	643742	663134	1.10201e+06	701120	333326	0.00390306	2.40859	30	0.0478776	1.31987	1.04511	3.70488	0.647974	1.02826	1.17461	0.284684	1.76988	1.72513	0.68524
hsa-miR-497-5p	4522	1157.76	3658	6182	431.6	1416	1861.2	5520	2294.6	6984	7728	2870	6440	4440	1861.2	0.0039112	2.40769	31	0.0464297	1.3332	1.24321	3.6791	0.287707	0.986906	0.932998	0.322021	2.73328	2.18524	1.25433
hsa-miR-339-3p	21743	10160.6	10030	18810	8300	17652.8	18668.4	28267	26134.6	14256	21000	25748	32457.6	35520	17652.8	0.00413373	2.38366	32	0.0475379	1.32296	0.835378	3.49356	0.378568	1.36297	0.507248	0.158889	1.63328	0.878659	0.928033
hsa-miR-93-5p	116416	46820.2	53737.2	141218	47642	75685.2	105299	151064	93750.8	92616	197736	147846	222309	162193	75685.2	0.00419935	2.37682	33	0.0468291	1.32948	0.922866	3.83991	0.375871	1.0017	0.78534	0.485652	1.63379	1.55448	0.623224
hsa-miR-200c-3p	16435787	6.9858e+06	4.99489e+06	9984128	5.07857e+06	8.67904e+06	1.39609e+07	23808864	18371253	8039700	1.11904e+07	17307822	2.49628e+07	2.47637e+07	8.67904e+06	0.00451985	2.34488	34	0.0489207	1.31051	0.985827	3.35364	0.534658	1.39495	0.686688	0.164559	1.76893	1.52417	0.826833
hsa-miR-185-5p	51340	16191.4	14195.4	37070	15338.4	23246	28087.2	79741	37101	29868	43108.8	55432	78384	50349.6	23246	0.00469973	2.32793	35	0.0494143	1.30615	1.08166	3.57512	0.635238	1.19623	1.07318	0.21773	1.85357	1.75358	0.842068
hsa-miR-20a-5p	77265	25479.4	21653	75724	17861.6	30916	73207.2	100993	44104	54528	91660.8	73964	106978	103319	30916	0.00481738	2.31719	36	0.0492443	1.30764	1.01769	3.64307	0.386368	0.79158	1.33243	0.275554	2.04996	1.79088	0.497045
hsa-miR-30d-5p	44002562	3.71106e+07	2.88309e+07	34125410	2.62015e+07	50352252	6.18545e+07	70292692	1.05174e+08	35685132	4.82884e+07	80272752	1.16867e+08	121654002	3.71106e+07	0.0049297	2.30718	38	0.0477403	1.32111	0.970434	3.17669	0.675787	1.50287	0.307708	0.500832	1.61526	1.21474	0.975833
hsa-miR-200b-3p	15112456	6.5072e+06	5436850	9861368	6.70929e+06	9857012	1.29736e+07	22736581	1.82201e+07	7333596	1.05608e+07	18381612	2.20695e+07	2.07725e+07	9857012	0.00524397	2.28034	39	0.0494815	1.30556	0.843038	3.41367	0.589277	1.48543	0.43175	0.098857	1.45403	1.16283	0.679092
hsa-miR-454-3p	1683	587.52	696.2	2002	464.8	920.4	1184.4	2369	1281.4	1440	2083.2	1148	2612.8	1953.6	920.4	0.00526951	2.27823	40	0.0484795	1.31444	0.893685	3.51746	0.493243	1.12501	1.0485	0.0573594	1.30444	1.50526	0.721979
hsa-miR-2277-3p	986	362.88	637.2	1012	99.6	944	310.2	1725	804.6	876	1377.6	1558	1876.8	843.6	637.2	0.00528606	2.27687	41	0.0474456	1.3238	1.32315	2.85653	0.806937	1.14878	0.459185	0.444948	3.96741	0.991416	1.44336
hsa-miR-4677-3p	612	466.56	354	682	398.4	1227.2	507.6	1380	1162.2	444	1075.2	738	1435.2	799.2	507.6	0.00547859	2.26133	42	0.0480029	1.31873	0.749073	3.94124	1.17306	1.31672	0.32681	0.656761	0.889403	0.225881	0.654865
hsa-miR-3065-3p	2805	1244.16	1062	1606	431.6	1132.8	2115	4163	2473.4	2160	1814.4	2870	3569.6	2752.8	1244.16	0.00554668	2.25597	43	0.0474693	1.32359	1.0758	3.42274	0.569623	0.991324	1.02425	0.176021	2.73328	1.65587	0.380242
hsa-let-7e-5p	319872	114350	135877	278806	177288	222383	200869	485944	372858	192984	287918	475354	520278	390365	200869	0.00558714	2.25281	44	0.0467288	1.33042	0.924108	3.06277	0.603295	1.70516	0.50618	0.0463984	1.42291	1.22624	0.958571
hsa-miR-577	663	2471.04	2548.8	1320	597.6	613.6	1353.6	1288	5572.6	5520	2217.6	1394	2024	2930.4	1320	0.00561231	2.25086	45	0.0458962	1.33822	1.15039	2.51215	0.958052	1.17323	1.11485	0.748461	1.22198	1.72184	1.1143
hsa-miR-22-3p	4582163	1.48006e+06	1.73099e+06	3173588	1.29659e+06	2.65613e+06	2519811	5617175	4.36236e+06	2313000	3.57843e+06	4403482	5.46712e+06	4.45545e+06	2519811	0.00572414	2.24229	46	0.0457931	1.3392	0.867469	3.2335	0.293816	1.55946	0.418169	0.173213	1.76392	1.04145	0.822256
hsa-miR-769-5p	23273	13495.7	10525.6	18766	13047.6	22514.4	25633.8	33028	32571.4	10980	21739.2	30176	38345.6	39427.2	18766	0.00600363	2.22159	47	0.0470071	1.32784	0.664038	3.83231	0.505032	1.27111	0.0609756	0.212178	1.20962	0.768213	0.621144
hsa-miR-550a-3-5p	765	475.2	330.4	704	531.2	708	620.4	1265	1549.6	384	840	1312	1582.4	1509.6	620.4	0.00623954	2.20485	48	0.0478365	1.32024	0.950033	2.64627	0.725606	1.70529	0.216893	0.254814	1.30444	1.16029	1.2829
hsa-miR-181b-5p	379814	178952	145813	261338	137282	309538	504301	501814	438090	218652	298570	444030	703064	724697	261338	0.00633495	2.19826	49	0.0475768	1.3226	0.83862	3.23503	0.40186	1.29166	0.584521	0.19215	1.69351	1.18354	0.523094
hsa-miR-24-1-3p	93534	35432.6	44143.8	98164	32137.6	58764	75717	120704	83112.2	61104	106210	106436	144403	131646	58764	0.0064254	2.1921	50	0.047291	1.32522	0.857617	3.60027	0.367911	1.22998	0.469056	0.113648	1.72765	1.2971	0.797975
NovelmiRNA-357	33150	14152.3	21181	38148	22775.2	20697.2	18753	50761	30723.8	31368	46200	73062	48539.2	42402	21181	0.00644706	2.19064	51	0.0465199	1.33236	0.952032	3.1817	0.614712	1.11832	0.566523	0.276285	1.68166	1.22971	1.17701
hsa-miR-24-3p	93194	35311.7	44073	97900	32038	58669.6	75717	120497	82933.4	60888	105907	106436	144146	131246	58669.6	0.00645028	2.19042	52	0.0456481	1.34058	0.85782	3.59746	0.370688	1.23181	0.466263	0.11342	1.73213	1.29684	0.793589
hsa-miR-24-2-3p	93194	35311.7	44073	97900	32038	58669.6	75717	120497	82933.4	60888	105907	106436	144146	131246	58669.6	0.00645028	2.19042	53	0.0447868	1.34885	0.85782	3.59746	0.370688	1.23181	0.466263	0.11342	1.73213	1.29684	0.793589
hsa-miR-196b-5p	25058	9296.64	6596.2	38126	8134	7386.8	30315	30475	24406.2	9324	44150.4	30012	18657.6	38938.8	9296.64	0.00651917	2.18581	54	0.0444269	1.35235	0.852458	2.73737	0.282355	1.39247	0.499314	0.211651	1.8835	1.33674	0.361177
hsa-miR-17-5p	38114	12908.2	11092	41008	9362.4	13263.2	30935.4	53406	21634.8	25500	42739.2	39524	46588.8	47641.2	13263.2	0.00660234	2.1803	55	0.0441757	1.35482	1.00081	3.40549	0.486681	0.74507	1.20098	0.0596545	2.07778	1.81255	0.622951
hsa-miR-181a-5p	1302132	699062	557043	1043240	484554	1.00626e+06	1.42131e+06	1724333	1.76777e+06	781548	1.14888e+06	1489694	2.36068e+06	2.38144e+06	1.00626e+06	0.00663969	2.17785	56	0.0436323	1.36019	0.852345	3.43599	0.405163	1.33843	0.488547	0.139163	1.62029	1.23021	0.744614
NovelmiRNA-1032	19601	17245.4	12543.4	23034	11221.6	21192.8	42948.6	32729	42792.8	15864	27048	32964	52219.2	76856.4	19601	0.00676195	2.16993	57	0.0436561	1.35995	0.902365	3.15929	0.739642	1.31115	0.338828	0.231757	1.55461	1.30101	0.839554
hsa-miR-27b-3p	229568	93528	200600	256014	83464.8	222147	227969	326991	226212	248484	284760	235012	494518	351737	222147	0.00682578	2.16585	58	0.0433084	1.36343	0.788651	2.85975	0.510329	1.2742	0.308831	0.153524	1.49349	1.15451	0.62566
hsa-miR-1287-5p	8296	3473.28	3776	8756	4249.6	6608	6429.6	9706	9685	5028	10113.6	11726	12916.8	11188.8	6429.6	0.00700262	2.15474	59	0.0436773	1.35974	0.793932	3.483	0.226461	1.47945	0.413126	0.207953	1.46431	0.966963	0.799254
hsa-miR-421	28628	14722.6	9971	19580	9993.2	18077.6	20501.4	37536	33376	15120	19958.4	34522	39560	36496.8	18077.6	0.00700675	2.15448	60	0.0429747	1.36679	0.85004	3.29155	0.390848	1.18078	0.600648	0.0276153	1.7885	1.12984	0.832048
hsa-miR-92b-3p	33643	9305.28	11599.4	26994	11885.6	18124.8	21657.6	46897	28369.6	17100	26376	37638	43313.6	36940.8	18124.8	0.00711436	2.14786	61	0.0429194	1.36735	0.900588	3.28014	0.479189	1.60822	0.559946	-0.033413	1.66298	1.25686	0.770342
hsa-miR-744-5p	22695	8475.84	6584.4	14828	14574.8	15410.8	14523	29325	31081.4	8928	19521.6	38376	31022.4	29526	14574.8	0.00720349	2.14246	62	0.0427562	1.369	0.930022	3.07454	0.369757	1.87462	0.439285	0.396747	1.39673	1.00937	1.02365
hsa-miR-2110	12325	5382.72	3504.6	5632	4482	7882.4	12379.8	16261	17254.2	4464	7190.4	14022	16376	19713.6	5632	0.00739391	2.13113	63	0.0431898	1.36462	0.879063	2.55593	0.399828	1.68054	0.349087	0.352425	1.64548	1.05488	0.671203
hsa-miR-676-3p	408	164.16	153.4	286	199.2	283.2	197.4	598	357.6	252	470.4	820	883.2	532.8	199.2	0.00741265	2.13003	64	0.0426227	1.37036	1.1748	2.74673	0.551576	1.12324	0.716125	0.717873	2.04141	1.64092	1.43247
hsa-miR-155-5p	13804	1460.16	12213	7370	2158	8637.6	3243	18607	3516.4	13656	7929.6	4592	13211.2	4528.8	7370	0.0075131	2.12418	65	0.0425357	1.37125	0.592817	2.84461	0.430759	1.26797	0.161117	0.105583	1.08943	0.613059	0.4818
hsa-miR-26a-5p	16268643	9.71578e+06	7.98233e+06	11705342	8.32895e+06	1.428e+07	29872824	20995780	2.58736e+07	10144776	1.51682e+07	28779130	3.11176e+07	4.35419e+07	11705342	0.00762376	2.11783	66	0.0425083	1.37153	0.850992	3.24963	0.368005	1.41308	0.345854	0.373881	1.78882	1.12374	0.54357
hsa-miR-140-3p	50915	35225.3	34338	47300	44454.8	77313.6	78396	70265	92320.4	38760	58027.2	101024	139987	141059	47300	0.0076552	2.11604	67	0.0420465	1.37627	0.744663	3.63663	0.464715	1.39004	0.174763	0.294889	1.18429	0.856501	0.847445
hsa-miR-200a-3p	25181284	1.53928e+07	11247583	17476316	1.3806e+07	2.17785e+07	4.09115e+07	37911751	4.30346e+07	12737412	1.9628e+07	35483122	45576432	5.86714e+07	17476316	0.00779788	2.10802	68	0.0422003	1.37468	0.766839	3.10492	0.590293	1.48324	0.179457	0.167513	1.36184	1.06538	0.520151
hsa-miR-29a-3p	1240575	614313	712496	1492766	346176	1.04784e+06	1.41979e+06	1591623	1.49021e+06	1011216	1481256	1141850	2.24727e+06	2360970	1.04784e+06	0.00785064	2.10509	69	0.0418701	1.3781	0.812598	3.47159	0.35949	1.27847	0.505138	-0.011167	1.72179	1.10075	0.733707
hsa-miR-146a-5p	416908	190901	352230	461780	286848	370685	655819	586799	534582	408432	552216	822706	624827	891152	370685	0.00792356	2.10108	70	0.0416553	1.38033	0.738008	3.12639	0.493137	1.48559	0.213578	0.258027	1.52009	0.753263	0.442374
hsa-miR-182-5p	1244927	577860	647537	992002	999619	1.47738e+06	1302135	1706485	1.82135e+06	671724	1177176	2008016	2479952	2.1431e+06	999619	0.00795214	2.09952	71	0.0412167	1.38493	0.69763	3.4419	0.454967	1.65621	0.0529064	0.246915	1.00632	0.747268	0.71882
hsa-let-7b-5p	6582995	3.25069e+06	2.46127e+06	4180088	3.55698e+06	6.01637e+06	7.29376e+06	9537916	1.16763e+07	3041700	5077128	8780232	1.13108e+07	1.35613e+07	4180088	0.00813287	2.08976	72	0.041568	1.38124	0.867821	2.75849	0.53493	1.84477	0.305476	0.280479	1.30361	0.910732	0.894757
hsa-miR-1260b	18955	7119.36	9534.4	24024	14906.8	16071.6	8460	29601	31230.4	10548	32491.2	52152	40958.4	26995.2	14906.8	0.0081806	2.08721	73	0.0412392	1.38469	1.1697	2.96269	0.643067	2.13313	0.145755	0.435573	1.80675	1.34965	1.67397
hsa-miR-92a-2-3p	1536698	605448	609057	1207756	642486	1.01343e+06	1.70621e+06	2071610	1.96692e+06	809448	1.21084e+06	1827944	2.21724e+06	2.94634e+06	1.01343e+06	0.00831049	2.08037	74	0.0413278	1.38376	0.852993	3.06372	0.430919	1.69986	0.410361	0.00368303	1.50848	1.12951	0.788126
hsa-miR-92a-3p	1536698	605448	609057	1207756	642486	1.01343e+06	1.70621e+06	2071610	1.96692e+06	809448	1.21084e+06	1827944	2.21724e+06	2.94634e+06	1.01343e+06	0.00831049	2.08037	75	0.0407768	1.38959	0.852993	3.06372	0.430919	1.69986	0.410361	0.00368303	1.50848	1.12951	0.788126
hsa-miR-484	87448	28477.4	29570.8	73062	24700.8	49300.4	53721	107341	69404.2	47724	80808	99712	122102	90220.8	49300.4	0.00835949	2.07782	76	0.0404776	1.39279	0.926633	2.93315	0.295704	1.2852	0.690542	0.145377	2.01321	1.30842	0.747974
hsa-miR-1976	1445	691.2	424.8	748	763.6	1227.2	1353.6	2254	2086	516	873.6	1886	1840	2086.8	763.6	0.00846146	2.07255	77	0.0404392	1.3932	0.750396	2.66444	0.641418	1.59356	0.280587	0.223935	1.30444	0.584335	0.624491
hsa-miR-4685-3p	782	414.72	472	748	630.8	613.6	535.8	1564	1549.6	420	873.6	1394	1324.8	1598.4	613.6	0.00880976	2.05504	78	0.041564	1.38128	0.969781	2.52285	1	1.90169	-0.168398	0.223935	1.14398	1.1104	1.57686
hsa-miR-375-3p	4157452	1.24868e+06	2163825	2963554	1.3033e+06	3667204	2.12935e+06	6067124	4330834	2268000	3225936	3067702	6.4846e+06	3.70394e+06	2163825	0.00882794	2.05414	79	0.0411225	1.38592	0.769393	3.1729	0.545313	1.79424	0.0678368	0.122389	1.23499	0.822337	0.798644
hsa-miR-429	2288013	806803	689970	1740948	624857	1.02523e+06	1690872	2878818	1.77468e+06	1130400	1.84813e+06	2483534	2.73556e+06	2519034	1.02523e+06	0.00900213	2.04565	80	0.0414098	1.3829	0.892695	3.07612	0.331381	1.13727	0.712229	0.0861966	1.9908	1.41589	0.575103
hsa-miR-92a-1-3p	1731093	691183	691858	1370842	722000	1.14351e+06	1.75821e+06	2335765	2260181	907956	1363824	2037700	2.48279e+06	3.26775e+06	1.14351e+06	0.00904025	2.04382	81	0.0410717	1.38646	0.862257	3.00817	0.432212	1.7093	0.392147	-0.00740482	1.49687	1.11849	0.894188
hsa-miR-33b-5p	1972	397.44	330.4	1518	531.2	920.4	1128	3197	1072.8	972	3528	2624	3827.2	1332	920.4	0.00908919	2.04147	82	0.0407905	1.38944	1.35761	2.95245	0.697059	1.43257	1.55674	1.21668	2.30444	2.05596	0.239827
hsa-miR-187-3p	86615	55589.8	43306	64856	33565.2	71649.6	75209.4	113689	145156	43044	82992	85690	127880	128449	64856	0.00922586	2.03499	83	0.040905	1.38822	0.726318	2.95555	0.392404	1.38471	-0.00875477	0.355732	1.35216	0.83576	0.772213
hsa-miR-203a-3p	24752	11050.6	8708.4	17776	7934.8	20154.4	34488.6	28543	33584.6	11196	21302.4	23944	37904	50172	17776	0.00925261	2.03374	84	0.0405353	1.39217	0.782611	3.46154	0.205592	1.60368	0.362504	0.261085	1.5934	0.911255	0.540763
hsa-miR-125b-5p	320093	92586.2	80983.4	186010	65536.8	121068	197203	408388	214530	122976	191352	239850	344595	286513	121068	0.00935406	2.029	85	0.0404976	1.39257	0.875293	3.31115	0.351449	1.21231	0.602679	0.0408488	1.87176	1.50909	0.538923
hsa-miR-3127-3p	119	103.68	118	154	132.8	141.6	197.4	552	417.2	120	201.6	492	478.4	355.2	132.8	0.00958526	2.0184	88	0.0400838	1.39703	1.30406	2.19244	2.21371	2.0086	0.0242475	0.388565	1.8894	1.7564	0.84751
hsa-miR-502-3p	9503	3240	2714	9680	3021.2	5451.6	7473	13478	6973.2	5772	8366.4	10824	12254.4	14474.4	5451.6	0.00964619	2.01564	89	0.0398854	1.39919	0.921652	3.02078	0.504151	1.10583	1.08865	-0.2104	1.84104	1.16855	0.953744
hsa-miR-181d-5p	2159	1313.28	1699.2	2838	1228.4	2501.6	4032.6	2967	4380.6	2280	2889.6	3526	5446.4	6304.8	2159	0.00964641	2.01563	90	0.0394431	1.40403	0.847888	3.3626	0.458642	1.73795	0.424178	0.0259952	1.52125	1.12245	0.64474
hsa-miR-331-3p	17765	6307.2	9605.2	14058	6938.8	10950.4	10067.4	21482	22260.6	9792	17606.4	22304	25428.8	22599.6	10067.4	0.00965347	2.01532	91	0.0390382	1.40851	0.930377	2.86444	0.274091	1.81942	0.0277879	0.324709	1.68454	1.21548	1.16661
hsa-miR-328-3p	10812	3620.16	3528.2	8712	4249.6	6466.4	8262.6	13685	10459.8	5136	8736	12956	15897.6	14652	6466.4	0.00976276	2.01043	92	0.0390511	1.40837	0.8784	2.7218	0.339962	1.53073	0.541713	0.0039689	1.60822	1.29777	0.82643
hsa-miR-101-3p	630224	432086	404610	638748	449130	836573	908012	978673	1.31454e+06	402804	741754	1214666	1.70528e+06	1.7895e+06	630224	0.0097649	2.01033	93	0.0386396	1.41297	0.841562	3.19467	0.634962	1.60516	-0.00645468	0.215693	1.43536	1.02744	0.978772
hsa-miR-215-5p	2550	1840.32	2183	2156	1892.4	3398.4	3186.6	3772	5513	1776	3628.8	6232	5961.6	6482.4	2183	0.00999401	2.00026	94	0.0391255	1.40754	0.879429	3.01498	0.564832	1.58288	-0.297681	0.751135	1.71948	0.810844	1.02451
hsa-miR-101-2-3p	663629	457056	422664	668426	472668	877566	926511	1024466	1.3868e+06	421248	776160	1273542	1.79139e+06	1.87852e+06	663629	0.0100064	1.99972	95	0.0387615	1.4116	0.845378	3.17334	0.626423	1.60132	-0.00484208	0.215586	1.42995	1.0295	1.01972
hsa-miR-194-5p	8313	5227.2	3705.2	8118	3818	3776	10941.6	11408	12724.6	5628	7593.6	13120	9899.2	18870	5227.2	0.0100789	1.99659	96	0.0386357	1.41301	0.88635	3.25223	0.456605	1.28351	0.603071	-0.0963403	1.78088	1.39045	0.786271
hsa-miR-3909	3655	1598.4	1333.4	2024	1660	3091.6	3468.6	4485	4917	1860	3460.8	6478	7249.6	5017.2	2024	0.0101846	1.99206	97	0.0386386	1.41298	0.985274	2.84033	0.295237	1.62115	0.480193	0.773896	1.96437	1.22955	0.532529
hsa-miR-500a-3p	7922	2609.28	2631.4	8976	2954.8	5498.8	6768	11247	6347.4	5184	7761.6	10250	10819.2	12742.8	5498.8	0.0103567	1.98478	98	0.0388904	1.41016	0.891487	3.04889	0.505604	1.28251	0.978235	-0.209719	1.79449	0.976405	0.912881
hsa-miR-3912-3p	1020	734.4	625.4	1562	232.4	802.4	1720.2	2300	1370.8	924	1646.4	2050	2281.6	2353.2	802.4	0.0106346	1.97328	99	0.0395305	1.40307	1.11616	3.05509	1.17306	0.90038	0.563114	0.0759204	3.14094	1.50765	0.452048
hsa-miR-361-3p	472226	250111	271778	326414	302153	490314	453851	631764	844919	284040	417648	681584	824541	928537	326414	0.0108125	1.96607	100	0.03979	1.40023	0.793092	3.04758	0.419908	1.75625	0.0636676	0.355585	1.17361	0.749886	1.03274
hsa-miR-3074-5p	1870	691.2	1191.8	1474	597.6	1321.6	1833	2139	2711.8	1356	2486.4	2952	3716.8	2752.8	1321.6	0.0108848	1.96318	101	0.0396595	1.40165	1.06992	2.74121	0.193898	1.97208	0.186215	0.754322	2.30444	1.49178	0.586693
hsa-miR-141-3p	1577634	843679	712177	1645996	598662	1.05662e+06	2854122	2257864	1.93047e+06	937752	1598184	2142168	2.73347e+06	3.83669e+06	1.05662e+06	0.0109555	1.96037	102	0.0395258	1.40312	0.81474	3.08197	0.517196	1.19419	0.39697	-0.0425273	1.83926	1.37128	0.426816
hsa-miR-340-5p	353260	175444	211255	405614	156106	320252	288260	479849	455523	242820	418690	544726	646245	521700	288260	0.0110219	1.95774	103	0.0393793	1.40473	0.819537	3.02115	0.44185	1.37651	0.200899	0.0457736	1.803	1.01287	0.855848
hsa-miR-196a-5p	166974	78736.3	98742.4	163790	59394.8	112832	148586	226113	184730	134832	174619	192290	293406	197758	112832	0.0111569	1.95246	104	0.0394783	1.40364	0.813652	3.06058	0.43742	1.23032	0.449421	0.0923649	1.69488	1.37873	0.412437
hsa-miR-190b-5p	13362	4233.6	6277.6	11814	3419.6	5522.4	7811.4	15916	8582.4	9396	12264	13120	13395.2	10478.4	6277.6	0.011936	1.92314	105	0.041833	1.37848	0.792798	3.34684	0.252342	1.0195	0.581834	0.0539321	1.93987	1.27835	0.423765
NovelmiRNA-1300	31416	22386.2	9699.6	16082	15836.4	27399.6	40015.8	49657	72324.6	13188	22512	38950	47545.6	85514.4	22386.2	0.0123395	1.9087	106	0.042839	1.36816	0.924283	2.26292	0.660498	1.69187	0.443229	0.485247	1.29838	0.795157	1.0956
hsa-miR-320b	110398	45999.4	35754	76714	64607.2	114743	105242	148005	140000	43980	74020.8	162360	219990	182573	76714	0.0124832	1.90368	107	0.0429327	1.36721	0.762725	2.45619	0.422932	1.60575	0.298743	-0.0515592	1.32943	0.939032	0.794756
hsa-miR-21-5p	4611369	2.65739e+06	2.05891e+06	4514818	2.59455e+06	4.31639e+06	1.10054e+07	6395495	6.26968e+06	2638332	4.97828e+06	8707908	11150032	1.69894e+07	4.31639e+06	0.0126301	1.89859	108	0.0430358	1.36617	0.850197	2.96364	0.471861	1.23838	0.357745	0.140979	1.74684	1.36915	0.626421
hsa-miR-183-5p	670276	289319	309054	437668	462576	745524	567102	909650	1.09333e+06	314532	521741	994742	1200416	1.01534e+06	462576	0.0127144	1.8957	109	0.0429256	1.36728	0.752789	2.82937	0.440556	1.918	0.0253488	0.253496	1.10463	0.687208	0.840282
hsa-miR-134-5p	68	60.48	118	198	132.8	47.2	0	138	119.2	168	201.6	328	257.6	133.2	68	0.0130528	1.88429	110	0.0436677	1.35984	1.04805	2.9174	1.02106	0.978854	0.509674	0.0259952	1.30444	2.44827
hsa-miR-324-3p	8007	3196.8	2395.4	8382	2556.4	3705.2	8037	10534	5215	5376	7526.4	9184	9715.2	11988	3705.2	0.0132593	1.87748	111	0.0439589	1.35695	0.846465	3.01978	0.39572	0.706039	1.16627	-0.155335	1.84501	1.39069	0.576862
hsa-miR-942-5p	1598	587.52	424.8	880	863.2	991.2	2058.6	2231	1639	816	1344	2460	3017.6	2220	880	0.013262	1.87739	112	0.0435751	1.36076	0.962888	2.84525	0.481423	1.48011	0.941785	0.610958	1.51089	1.60615	0.108896
hsa-miR-671-3p	6732	2471.04	2430.8	3542	4249.6	6254	5499	9637	14393.4	2412	5745.6	10496	14867.2	10922.4	4249.6	0.0133999	1.8729	113	0.0436385	1.36013	1.04146	2.38407	0.517549	2.54222	-0.0112013	0.697893	1.30444	1.24928	0.990049
hsa-miR-378i	56678	38871.4	44804.6	68838	49866.4	79815.2	56766.6	75670	126352	49200	82857.6	135382	120667	128627	56678	0.0134111	1.87254	114	0.0432919	1.36359	0.819616	2.465	0.416933	1.70067	0.135011	0.267429	1.4409	0.596298	1.18008
hsa-miR-499a-5p	1333786	239622	531460	1027246	246112	1125484	528694	1756165	651249	550500	1.021e+06	731522	1.87345e+06	877788	531460	0.0134408	1.87158	115	0.0430105	1.36643	0.702789	3.05774	0.396901	1.44245	0.0507809	-0.00879432	1.57159	0.735153	0.731441
hsa-miR-374a-5p	109276	46872	49029	140734	38910.4	64664	110065	133492	110737	77832	133090	148666	158976	174847	64664	0.0135628	1.86765	116	0.0430267	1.36626	0.859233	2.9415	0.288777	1.24034	0.666728	-0.0805731	1.93385	1.29777	0.667744
hsa-miR-501-3p	19465	8596.8	7386.8	10670	11719.6	16732.4	19232.4	23966	26939.2	8652	11793.6	31242	29734.4	37695.6	11719.6	0.0137949	1.86028	117	0.0433891	1.36262	0.790769	2.58793	0.300107	1.64784	0.228084	0.144444	1.41456	0.829489	0.970857
hsa-miR-100-5p	310471	154293	276710	240724	248469	411065	300612	408526	472568	269628	273403	549974	730038	504739	276710	0.0140524	1.85225	118	0.0438245	1.35828	0.697086	2.68868	0.395969	1.61485	-0.0374045	0.18365	1.1463	0.828607	0.747636
hsa-miR-27a-3p	587486	287842	292321	623986	269883	445544	887454	733102	704651	320100	686280	861738	1.13278e+06	1.31855e+06	445544	0.0142501	1.84618	119	0.0440675	1.35588	0.78167	3.09652	0.319459	1.29163	0.130967	0.137284	1.67492	1.34622	0.571205
hsa-miR-654-3p	34	120.96	129.8	154	0	165.2	56.4	92	417.2	120	436.8	492	294.4	355.2	120.96	0.0144505	1.84012	120	0.0443148	1.35345	1.35025	2.55484	1.4361	1.78621	-0.113256	1.50404		0.833564	2.65486
hsa-miR-584-5p	5746	4717.44	2194.8	8712	3386.4	10879.6	11703	8878	16300.6	2964	9374.4	8200	18363.2	20335.2	5746	0.014614	1.83523	121	0.0444459	1.35217	0.826267	2.75633	0.627677	1.78885	0.433456	0.105722	1.27587	0.755192	0.797101
hsa-miR-654-5p	34	120.96	129.8	154	99.6	165.2	56.4	46	417.2	120	436.8	492	294.4	355.2	120.96	0.0148307	1.82884	122	0.0447352	1.34935	1.34371	2.07796	0.436099	1.78621	-0.113256	1.50404	2.30444	0.833564	2.65486
hsa-miR-25-3p	377077	253282	174203	268422	261218	349351	455486	496869	867508	177324	341746	649932	707958	875923	268422	0.0149439	1.82554	123	0.0447103	1.34959	0.832228	2.67847	0.398006	1.77613	0.025615	0.34842	1.31504	1.01899	0.943396
hsa-let-7i-5p	4863785	2.65376e+06	3.574e+06	4542780	5.29417e+06	7.61083e+06	5.91864e+06	7222644	9.03795e+06	3010248	5.20944e+06	11704188	11874072	1.11061e+07	4863785	0.0150318	1.82299	124	0.0446105	1.35056	0.711793	2.97085	0.570448	1.76796	-0.247656	0.197554	1.14455	0.641688	0.908011
hsa-miR-1276	816	501.12	377.6	352	597.6	660.8	902.4	1472	1400.6	336	705.6	656	1692.8	1864.8	597.6	0.015188	1.8185	125	0.0447135	1.34956	0.815379	1.99857	0.851137	1.48282	-0.168398	1.00328	0.134516	1.35713	1.04718
hsa-let-7c-5p	2205801	626028	867418	1019370	1.02263e+06	1.85062e+06	1.0954e+06	3018359	3.15505e+06	854964	1308888	2640728	3.16443e+06	2.09865e+06	1.02263e+06	0.0152839	1.81577	126	0.0446386	1.35029	0.886604	2.68494	0.452462	2.33336	-0.0208637	0.360664	1.36866	0.77394	0.938006
hsa-miR-652-3p	57545	34352.6	19871.2	67452	22708.8	45288.4	68751.6	75808	66066.6	35028	58464	74374	96931.2	99811.2	45288.4	0.0153457	1.81401	127	0.0444663	1.35197	0.757122	2.992	0.39766	0.9435	0.81783	-0.206313	1.71155	1.09782	0.537808
hsa-miR-125a-5p	490858	312682	175077	389312	202786	264462	769240	615894	747324	274968	374909	795072	753590	1029192	312682	0.0161898	1.79076	128	0.0465457	1.33212	0.869024	2.42632	0.327376	1.25704	0.651277	-0.0543871	1.97113	1.51072	0.420007
hsa-miR-345-5p	136323	43441.9	44946.2	136796	42164	83756.4	108203	168659	93661.4	78792	128688	153176	185509	149672	83756.4	0.0165919	1.7801	129	0.047332	1.32485	0.801933	2.85878	0.30708	1.10837	0.80985	-0.0881485	1.86111	1.14722	0.468062
hsa-miR-320a-3p	1126607	447638	384739	756888	657028	1.14056e+06	898931	1401482	1.55294e+06	439320	746827	1606052	2.06312e+06	1.58801e+06	756888	0.0166179	1.77942	130	0.0470414	1.32752	0.749594	2.45217	0.314969	1.79459	0.191392	-0.0193054	1.28949	0.855079	0.820937
hsa-miR-186-5p	1303696	556347	489134	1233958	499195	833599	1.2679e+06	1579778	1.22323e+06	737532	1.18218e+06	1744468	1.83595e+06	1.80246e+06	833599	0.0169335	1.77125	131	0.047569	1.32268	0.770876	2.81924	0.277114	1.13664	0.592477	-0.0618406	1.80511	1.1391	0.507528
hsa-miR-378a-3p	330990	279323	249405	336974	418021	535956	484730	467498	926691	241572	424469	944722	819462	921256	336974	0.0170959	1.76711	132	0.0476612	1.32183	0.74723	2.75442	0.498173	1.73016	-0.046036	0.333021	1.17631	0.612563	0.926421
NovelmiRNA-509	680	535.68	460.2	968	863.2	1581.2	1635.6	1104	2115.8	480	1344	1230	2870.4	2397.6	863.2	0.0173875	1.75976	133	0.0481097	1.31777	0.734002	2.57177	0.699134	1.98176	0.0607734	0.473454	0.510892	0.860232	0.551771
hsa-miR-1307-3p	166379	39294.7	57926.2	63910	81306.8	124207	96867	195201	123789	58380	80068.8	211970	225510	147808	81306.8	0.0174232	1.75887	134	0.0478487	1.32013	0.72499	2.71223	0.230487	1.65548	0.0112582	0.325198	1.38241	0.86045	0.609643
hsa-miR-28-3p	103955	74969.3	52887.6	80498	110954	118354	182172	132181	240963	58188	87192	244852	231141	324742	103955	0.0174295	1.75872	135	0.0475115	1.3232	0.746518	2.60735	0.346556	1.68444	0.137792	0.115243	1.14194	0.965663	0.833991
hsa-miR-363-3p	5066	3041.28	2183	4312	3120.8	2737.6	5978.4	5474	8791	2256	5308.8	9266	6513.6	10611.6	3120.8	0.0188083	1.72565	136	0.050893	1.29334	0.805567	2.19	0.111748	1.53135	0.0474549	0.300029	1.57003	1.25054	0.827811
hsa-miR-296-3p	493	198.72	531	792	597.6	566.4	620.4	805	417.2	744	1008	1722	993.6	888	566.4	0.0189605	1.72215	137	0.0509304	1.29302	0.780994	2.48469	0.707401	1.07	0.486591	0.347923	1.52683	0.810844	0.517361
hsa-miR-205-5p	77163	34067.5	51695.8	91872	32170.8	57985.2	95682.6	90643	73278.2	85608	79800	98728	147347	145898	57985.2	0.0192008	1.71668	138	0.0512022	1.29071	0.77622	2.42955	0.232286	1.10499	0.727699	-0.203236	1.61771	1.34546	0.608636
hsa-miR-19a-3p	15929	5745.6	6136	20548	4747.6	10242.4	13000.2	17227	13916.6	11292	19252.8	19844	23478.4	20912.4	10242.4	0.0196323	1.70703	139	0.0519762	1.2842	0.874476	2.82501	0.113016	1.27628	0.879931	-0.0939297	2.06343	1.19678	0.685825
hsa-miR-581	544	414.72	377.6	264	464.8	1416	930.6	1173	1817.8	384	571.2	1804	1656	1509.6	464.8	0.0196984	1.70557	140	0.0517787	1.28585	1.03694	2.83505	1.10852	2.13198	0.0242475	1.11346	1.95652	0.225881	0.697933
hsa-miR-192-5p	66198	36115.2	56415.8	62942	57369.6	62233.2	67369.8	82409	128289	50940	82420.8	138088	99249.6	129026	62233.2	0.0197056	1.70541	141	0.0514302	1.28878	0.752074	2.8132	0.316014	1.82872	-0.1473	0.388985	1.26723	0.673377	0.937492
hsa-miR-151b	18632	7957.44	9746.8	22550	7304	13263.2	18076.2	27784	21187.8	12924	17875.2	23370	28924.8	27306	13263.2	0.0201296	1.69616	143	0.0518021	1.28565	0.779874	2.8273	0.576472	1.41286	0.407052	-0.335168	1.6779	1.12488	0.595127
hsa-miR-320c	16116	7896.96	7540.2	14696	11387.6	23104.4	23265	21321	24465.8	7692	13406.4	28536	39633.6	35697.6	14696	0.0202147	1.69433	144	0.0516599	1.28685	0.664711	2.09665	0.403781	1.6314	0.028756	-0.132502	1.32532	0.778556	0.617666
NovelmiRNA-536	17969	9676.8	6820.4	14432	9395.6	12390	30794.4	21275	28369.6	8112	16968	34112	31132.8	39738	12390	0.0203959	1.69046	145	0.0517634	1.28598	0.833782	2.62792	0.243649	1.55174	0.250201	0.233545	1.86022	1.32926	0.367851
hsa-miR-3130-5p	85	43.2	47.2	110	0	47.2	112.8	230	298	72	67.2	164	147.2	310.8	47.2	0.0206419	1.68525	146	0.0520288	1.28376	1.20395	2.2578	1.4361	2.78621	0.60921	-0.71097		1.64092	1.46222
hsa-miR-3177-3p	85	77.76	118	154	232.4	306.8	169.2	322	387.4	120	201.6	328	552	222	154	0.0206437	1.68521	147	0.0516796	1.28668	0.912478	1.52996	1.92153	2.31672	0.0242475	0.388565	0.497086	0.84737	0.39183
hsa-miR-574-3p	62628	23967.4	23116.2	71456	0	32922	35898.6	80063	57990.8	34908	61454.4	57236	80150.4	63580.8	32922	0.0210832	1.67606	148	0.0524231	1.28048	0.685753	3.00362	0.354328	1.27475	0.594653	-0.217539		1.28366	0.824664
hsa-miR-3174	782	380.16	495.6	616	664	684.4	197.4	989	1013.2	372	940.8	1066	1656	577.2	616	0.0212309	1.67303	149	0.052436	1.28037	0.779403	2.49554	0.338802	1.41424	-0.413874	0.610958	0.682952	1.27479	1.54795
hsa-miR-548ah-5p	1275	259.2	790.6	2970	1693.2	2430.8	1720.2	2691	0	756	4435.2	4838	4784	3685.2	1693.2	0.0214386	1.6688	150	0.052596	1.27905	0.863705	2.64584	1.07765		-0.0645617	0.578536	1.51466	0.976786	1.09917
hsa-miR-885-5p	292604	76429.4	84004.2	269830	70649.6	109126	137870	368184	219030	150744	231806	326688	280821	218670	109126	0.0220136	1.65731	151	0.053649	1.27044	0.959014	2.41745	0.331477	1.51893	0.843567	-0.21913	2.20916	1.36365	0.665449
hsa-miR-651-5p	7956	3991.68	4236.2	11682	3585.6	7174.4	18894	9729	11145.2	4212	11356.8	11398	13579.2	27705.6	7174.4	0.022213	1.65339	152	0.0537789	1.26939	0.694831	2.64328	0.290248	1.48135	-0.00826527	-0.0407309	1.66849	0.920468	0.552249
hsa-miR-3940-3p	391	354.24	259.6	550	597.6	1510.4	620.4	851	655.6	648	571.2	2214	2944	1243.2	550	0.022431	1.64915	153	0.0539517	1.26799	1.0342	2.15032	1.12199	0.888089	1.3197	0.0545644	1.8894	0.962847	1.00279
hsa-miR-224-5p	139604	147900	168268	145882	349961	458595	438454	157941	544982	142284	219710	799008	779645	820423	168268	0.0228011	1.64205	154	0.0544856	1.26372	0.752715	2.14523	0.178045	1.88159	-0.241987	0.590801	1.19101	0.765596	0.903944
hsa-miR-516a-5p	11356	5201.28	21428.8	33440	14143.2	8024	18330	16077	11651.8	38316	35683.2	49446	19172.8	30858	14143.2	0.0230191	1.63791	155	0.0546519	1.26239	0.915868	2.45972	0.501543	1.16361	0.838396	0.0936702	1.80575	1.25667	0.751438
hsa-miR-2115-3p	6188	6134.4	1416	6072	9428.8	7552	13479.6	6946	20234.2	1860	8097.6	25092	15051.2	23354.4	6188	0.0237804	1.62378	157	0.0557399	1.25383	0.842466	1.85859	0.166709	1.7218	0.393481	0.415323	1.41208	0.994948	0.792917
hsa-miR-9-5p	9299	5503.68	5640.4	12320	20949.2	9251.2	5442.6	10695	16837	5640	15792	26322	19577.6	8080.8	9251.2	0.0243717	1.61311	158	0.0567646	1.24592	0.593445	2.70508	0.201789	1.61317	-0.000102315	0.358192	0.329374	1.08149	0.570202
hsa-miR-7-5p	257856	104769	200777	306020	210986	335167	261414	331453	368119	166644	330120	407376	453560	446930	257856	0.0244328	1.61203	159	0.0565488	1.24758	0.596441	2.72122	0.362239	1.81297	-0.268825	0.109365	0.949214	0.436412	0.773714
hsa-miR-18a-3p	2006	604.8	625.4	2684	564.4	637.2	1607.4	2760	1609.2	1164	2419.2	2378	2465.6	1953.6	637.2	0.0248172	1.60525	160	0.0570795	1.24352	0.989576	2.72125	0.460347	1.41181	0.89624	-0.149855	2.07496	1.95212	0.281406
hsa-miR-629-5p	14059	3896.64	9074.2	12804	5610.8	17818	4624.8	17296	11800.8	8088	13708.8	13202	24288	6793.2	9074.2	0.0250787	1.6007	161	0.0573227	1.24167	0.580876	3.15012	0.298944	1.59858	-0.165987	0.0985077	1.23448	0.446908	0.5547
hsa-miR-320d	3978	2056.32	1970.6	4004	3353.2	4790.8	7670.4	6210	7241.4	1932	3091.2	7462	9604.8	10789.2	3978	0.0253488	1.59604	162	0.0575824	1.23971	0.672381	2.13231	0.64255	1.8162	-0.0285399	-0.373275	1.15402	1.00349	0.492214
hsa-miR-146b-5p	19986407	8.82846e+06	1.39766e+07	20999748	1.89234e+07	1.69993e+07	1.12794e+07	25195879	2.48886e+07	15434508	2.52783e+07	50229264	3.01462e+07	1.84188e+07	1.69993e+07	0.0271062	1.56693	163	0.0611968	1.21327	0.740348	2.38039	0.334169	1.49525	0.143146	0.267529	1.40836	0.826495	0.707488
hsa-miR-532-5p	75922	44245.4	43046.4	59576	83365.2	102400	92919	93748	157165	34908	71736	179006	150254	158819	75922	0.0276327	1.55858	164	0.062005	1.20757	0.646799	2.37078	0.30427	1.82868	-0.302335	0.267966	1.10249	0.553186	0.773336
hsa-miR-218-5p	11713	7162.56	5109.4	10032	9594.8	9959.2	13113	15203	18714.4	4884	9508.8	25994	18547.2	21534	9959.2	0.0279111	1.55422	165	0.0622503	1.20586	0.667151	2.5696	0.376245	1.3856	-0.0650907	-0.0772741	1.43785	0.8971	0.715619
hsa-miR-9983-3p	19975	2358.72	12484.4	28556	5843.2	11587.6	2735.4	23460	6079.2	11880	30643.2	12136	23625.6	5905.2	11587.6	0.0285598	1.54425	166	0.0633132	1.19851	0.688647	1.73304	0.232008	1.36588	-0.0715917	0.101773	1.05446	1.02777	1.11023
hsa-miR-16-5p	87805	24779.5	35199.4	111672	14807.2	37004.8	55723.2	120819	51911.6	66804	86150.4	59778	109664	94261.2	37004.8	0.028952	1.53832	167	0.0637984	1.19519	0.916633	2.66099	0.460472	1.06691	0.924384	-0.374338	2.01332	1.56731	0.758386
hsa-miR-370-3p	510	216	224.2	484	630.8	165.2	225.6	552	1132.4	288	638.4	1312	846.4	399.6	225.6	0.029154	1.5353	168	0.0638612	1.19476	1.07195	2.15579	0.114171	2.39028	0.361283	0.399454	1.05651	2.35713	0.82479
hsa-miR-1301-3p	4692	734.4	2053.2	3234	2158	2737.6	958.8	5635	2533	2376	4435.2	6970	4489.6	1509.6	2158	0.0293031	1.53309	169	0.0638078	1.19513	0.825252	2.19919	0.264213	1.78621	0.210661	0.455679	1.69146	0.713675	0.654865
hsa-miR-99a-5p	7471211	2.37223e+06	3.33876e+06	4749492	3.40001e+06	6.01491e+06	4.17098e+06	8451051	8.44392e+06	2666868	5.07548e+06	8077246	9.70041e+06	7.73595e+06	4.17098e+06	0.0296476	1.52801	170	0.0641783	1.19261	0.658583	2.73977	0.177789	1.83167	-0.324167	0.0957715	1.24832	0.689502	0.891192
hsa-miR-548ah-3p	1275	570.24	790.6	2970	1693.2	2430.8	1720.2	2691	0	756	4435.2	4838	4784	3685.2	1693.2	0.030311	1.5184	171	0.0652307	1.18555	0.863705	2.51061	1.07765		-0.0645617	0.578536	1.51466	0.976786	1.09917
hsa-miR-576-5p	7123	3317.76	4519.4	8756	3784.8	4224.4	6486	9016	11562.4	5040	7627.2	13858	11371.2	10966.8	4519.4	0.0310356	1.50814	172	0.0664017	1.17782	0.879725	2.35364	0.340003	1.80116	0.157292	-0.199118	1.87243	1.42857	0.757742
hsa-miR-96-5p	85136	30101.8	42751.4	104632	36686	71531.6	76309.2	103362	79536.2	51912	90921.6	110946	133547	106960	71531.6	0.0311923	1.50595	173	0.0663512	1.17815	0.677641	2.68445	0.279865	1.40176	0.280096	-0.202629	1.59656	0.900697	0.487137
hsa-miR-326	2448	423.36	1003	3982	730.4	1085.6	1269	2737	1460.2	2088	3460.8	2788	2796.8	1998	1085.6	0.0313153	1.50424	174	0.0662301	1.17894	0.965033	2.43437	0.160992	1.78621	1.0578	-0.202388	1.93247	1.36528	0.654865
hsa-miR-362-5p	1054	414.72	306.8	1232	365.2	472	1156.2	1288	1221.8	612	907.2	1476	1435.2	1687.2	472	0.032441	1.48891	175	0.0682188	1.1661	0.938192	2.35731	0.289258	1.5588	0.996233	-0.44151	2.01493	1.60439	0.54524
hsa-miR-193a-3p	57035	31199	22726.8	43560	29581.2	49442	89281.2	72657	89489.4	29988	23352	86756	102819	141680	43560	0.0345906	1.46104	177	0.0719173	1.14317	0.663543	2.18645	0.349254	1.52022	0.399991	-0.899458	1.55228	1.0563	0.666212
hsa-miR-378e	1071	1010.88	873.2	1122	1261.6	1510.4	3158.4	2208	2741.6	972	1545.6	4100	3422.4	2930.4	1122	0.0350241	1.45563	178	0.0724093	1.14021	0.838897	2.35941	1.04378	1.43941	0.154644	0.462094	1.70037	1.18008	-0.108096
hsa-miR-197-3p	31586	15923.5	13463.8	48906	12914.8	18596.8	20445	48622	38620.8	21612	36153.6	59204	51998.4	38628	18596.8	0.0360791	1.44274	179	0.0741739	1.12975	0.963628	2.19027	0.622324	1.27822	0.682747	-0.435872	2.19667	1.48341	0.917899
hsa-miR-874-3p	799	354.24	377.6	1188	464.8	401.2	846	874	745	564	1646.4	1558	1803.2	932.4	464.8	0.0364189	1.43867	180	0.0744564	1.1281	0.90072	2.38563	0.129438	1.07251	0.578836	0.47078	1.74501	2.16817	0.140291
hsa-miR-543	68	155.52	82.6	132	232.4	141.6	84.6	322	834.4	156	403.2	328	220.8	177.6	132	0.0370626	1.43106	181	0.0753539	1.12289	1.34333	1.359	2.24345	2.42364	0.917332	1.61096	0.497086	0.640919	1.0699
hsa-miR-1843	16745	9512.64	11375.2	11242	16234.8	21098.4	22983	21551	38799.6	8256	13910.4	35096	30286.4	39382.8	16234.8	0.0372421	1.42897	182	0.0753028	1.12319	0.66397	2.11197	0.364024	2.02812	-0.462377	0.307265	1.11222	0.521537	0.776999
hsa-miR-330-5p	6069	3378.24	2891	5302	5212.4	6348.4	0	7268	11145.2	3408	5208	7380	12401.6	9679.2	5212.4	0.0378717	1.42169	183	0.0761573	1.11829	0.610244	1.65828	0.2601	1.72208	0.237357	-0.0258072	0.501673	0.966061
hsa-miR-5006-3p	238	95.04	106.2	352	166	0	112.8	276	536.4	96	369.6	410	441.6	266.4	112.8	0.040885	1.38844	185	0.081328	1.08976	0.863231	2.13613	0.213707	2.4967	-0.145677	0.0703893	1.30444		1.23983
hsa-miR-511-5p	675070	386364	342566	454586	444814	813114	378021	829771	1.44524e+06	241332	585749	988428	1.25569e+06	694016	444814	0.0420784	1.37594	186	0.0832518	1.07961	0.673816	2.1719	0.297676	1.90328	-0.505362	0.365729	1.15193	0.62695	0.876503
hsa-miR-204-5p	5083	2255.04	2324.6	6072	232.4	2619.6	1297.2	7084	7658.6	1968	7291.2	328	5004.8	3374.4	2324.6	0.0422854	1.37381	187	0.083214	1.0798	0.725261	2.51532	0.478884	1.76393	-0.240252	0.263984	0.497086	0.933966	1.37923
hsa-miR-1271-5p	289	181.44	94.4	418	166	141.6	338.4	552	357.6	324	705.6	574	0	355.2	181.44	0.0436339	1.36018	189	0.084959	1.07079	1.05112	2.69776	0.933599	0.978854	1.77914	0.755348	1.78987		0.069902
hsa-miR-589-5p	5083	3654.72	3422	4532	3984	7292.4	5893.8	6877	11532.6	2472	4536	6314	11960	11055.6	4532	0.0437895	1.35863	190	0.0848134	1.07154	0.558813	2.50857	0.436099	1.65789	-0.469161	0.00127278	0.664337	0.713752	0.907507
hsa-miR-130b-5p	2363	1399.68	1640.2	3652	3187.2	2242	2622.6	2484	4619	2160	3830.4	10168	6219.2	4528.8	2363	0.0442636	1.35395	191	0.0852827	1.06914	0.884892	1.97885	0.0720455	1.72248	0.39716	0.0688083	1.67367	1.47194	0.788131
hsa-miR-4326	4165	984.96	2194.8	1694	0	1557.6	3243	5566	2235	2316	1680	3772	3680	3596.4	1694	0.0443254	1.35335	192	0.0849571	1.0708	0.509273	2.12106	0.418324	1.18214	0.0775458	-0.0119726		1.24038	0.149224
hsa-miR-1180-3p	3553	1486.08	1569.4	2728	1693.2	2737.6	2312.4	3680	4827.6	1668	2688	6396	4416	4617.6	2312.4	0.045273	1.34416	193	0.0863237	1.06387	0.774579	1.94386	0.0506681	1.69979	0.0879062	-0.0213105	1.91742	0.689829	0.997752
hsa-miR-1323	7208	6160.32	5274.6	6226	15072.8	5569.6	9841.8	8878	20383.2	8076	8366.4	45674	11555.2	20734.8	6226	0.0467377	1.33033	195	0.0882025	1.05452	0.970743	1.77733	0.300636	1.7263	0.614579	0.426301	1.59943	1.0529	1.07506
hsa-miR-9903	884	725.76	1038.4	1606	1195.2	1604.8	2566.2	1288	2354.2	768	1747.2	4838	3348.8	3907.2	1195.2	0.0477581	1.32095	196	0.0896682	1.04736	0.801712	1.67441	0.543014	1.69767	-0.435184	0.121573	2.01716	1.06125	0.606501
hsa-miR-505-3p	2601	976.32	1062	2222	1029.2	1534	2115	3588	2533	1332	1747.2	2706	2944	2175.6	1534	0.0478924	1.31973	197	0.0894639	1.04835	0.599343	2.5593	0.464113	1.37542	0.32681	-0.346814	1.39464	0.940479	0.0407557
hsa-miR-148a-3p	56985683	3.95939e+07	4.9023e+07	52610558	8.42292e+07	1.27342e+08	5.93481e+07	93687142	1.55896e+08	31014696	6.94889e+07	135648664	1.42848e+08	1.17361e+08	56985683	0.0486124	1.31325	198	0.0903502	1.04407	0.610333	2.21781	0.717252	1.97723	-0.660507	0.40143	0.687483	0.165768	0.983674
hsa-miR-10a-5p	444686	419653	678134	176550	896334	587168	895463	589605	1810946	596148	195586	1849756	959339	1609500	587168	0.0496056	1.30447	200	0.0912742	1.03965	0.72538	1.94597	0.406962	2.10947	-0.1859	0.147723	1.04523	0.708268	0.845907
hsa-miR-5001-3p	612	216	141.6	704	0	377.6	451.2	736	447	396	571.2	1312	956.8	1154.4	377.6	0.0503063	1.29838	201	0.0921031	1.03573	0.865697	1.97983	0.266174	1.04924	1.48368	-0.301579		1.34136	1.3553
hsa-miR-6499-5p	442	285.12	153.4	440	365.2	448.4	564	299	1221.8	312	302.4	1148	956.8	1287.6	440	0.0534177	1.27231	202	0.0973154	1.01182	0.850769	1.39414	-0.563901	2.09937	1.02425	-0.541045	1.65236	1.09343	1.19092
hsa-miR-3157-5p	357	103.68	94.4	198	166	377.6	394.8	161	804.6	192	369.6	574	588.8	799.2	198	0.0534178	1.27231	203	0.0968363	1.01396	1.02574	1.9797	-1.14886	2.95613	1.02425	0.900464	1.78987	0.640919	1.01743
hsa-miR-122-5p	9741	8268.48	6820.4	11858	19588	13829.6	18837.6	12443	17671.4	7764	26913.6	62730	21564.8	29836.8	11858	0.0535733	1.27105	204	0.0966419	1.01483	0.828845	1.65256	0.353193	1.09572	0.186944	1.18247	1.67919	0.640919	0.663478
hsa-miR-1278	187	241.92	247.8	484	498	873.2	394.8	483	774.8	228	672	738	772.8	1154.4	394.8	0.0538143	1.2691	205	0.0966033	1.01501	0.762971	2.48935	1.36898	1.67929	-0.120142	0.473454	0.567475	-0.176217	1.54795
hsa-miR-190a-5p	1632	673.92	932.2	4136	597.6	613.6	987	2116	1937	1752	3192	3280	2281.6	1998	932.2	0.055279	1.25744	206	0.0987509	1.00546	1.11471	2.1464	0.374699	1.52317	0.910291	-0.373776	2.45644	1.89468	1.01743
hsa-miR-128-2-3p	80563	43649.3	34821.8	67298	58266	72428.4	83161.8	88688	163721	27444	56044.8	138006	124642	152159	67298	0.0556519	1.25452	207	0.0989368	1.00464	0.619585	1.75589	0.138622	1.90721	-0.3435	-0.263983	1.244	0.783158	0.871585
hsa-miR-3913-5p	1496	786.24	767	858	1726.4	1770	2086.8	2277	3367.4	720	974.4	2214	2134.4	4262.4	1496	0.0564408	1.24841	209	0.0993791	1.00271	0.63661	1.97722	0.606024	2.09859	-0.0912297	0.183536	0.358888	0.270081	1.03037
hsa-miR-128-1-3p	91120	49153	39683.4	74580	67030.8	81939.2	91170.6	99498	188396	30984	63873.6	154406	140024	167743	74580	0.0568461	1.2453	210	0.099616	1.00167	0.620175	1.75204	0.1269	1.93842	-0.357012	-0.223569	1.20383	0.773048	0.879614
hsa-miR-5193	595	449.28	271.4	594	232.4	731.6	733.2	736	1668.8	408	638.4	738	1398.4	754.8	594	0.0569014	1.24488	211	0.0992404	1.00331	0.790805	1.74754	0.306816	1.89312	0.588148	0.103998	1.66701	0.93465	0.0418876
hsa-miR-423-5p	420461	262120	178794	420024	332730	658534	444376	502964	995707	160068	371213	740214	848939	814518	420024	0.0588028	1.2306	212	0.102073	0.99109	0.605757	1.52814	0.258483	1.92549	-0.15961	-0.178225	1.15359	0.366402	0.874167
hsa-miR-517b-3p	4097	3792.96	5498.8	5808	10126	3752.4	8206.2	5129	12247.8	6828	6216	25994	6219.2	12876	5498.8	0.0595605	1.22504	213	0.102903	0.987573	0.737779	2.06062	0.32411	1.69113	0.312346	0.0979451	1.36011	0.728915	0.649898
hsa-miR-517-3p	4097	3792.96	5498.8	5808	10126	3752.4	8206.2	5129	12247.8	6828	6216	25994	6219.2	12876	5498.8	0.0595605	1.22504	214	0.102422	0.989607	0.737779	2.06062	0.32411	1.69113	0.312346	0.0979451	1.36011	0.728915	0.649898
hsa-miR-3158-3p	561	302.4	896.8	572	1195.2	1274.4	1776.6	920	2533	468	974.4	4182	1840	2886	896.8	0.0611752	1.21342	215	0.104709	0.980016	0.949565	1.7621	0.713633	3.06632	-0.938278	0.768499	1.80694	0.529888	0.699952
hsa-miR-6842-3p	544	371.52	601.8	396	830	802.4	620.4	437	1400.6	552	537.6	1476	1177.6	1021.2	601.8	0.0613671	1.21206	216	0.104551	0.98067	0.573991	1.9939	-0.315973	1.91453	-0.124616	0.441033	0.830509	0.553456	0.718995
hsa-miR-1468-5p	833	1175.04	342.2	858	1095.6	1652	2453.4	805	3516.4	576	1344	1640	1803.2	3818.4	1095.6	0.0621397	1.20663	217	0.10538	0.977243	0.61104	1.63996	-0.0493277	1.58139	0.751229	0.647484	0.581975	0.126346	0.638186
hsa-miR-221-3p	23273	6428.16	39187.8	69014	3851.2	15812	9870	31901	10847.2	70776	62731.2	10988	38345.6	17182.8	15812	0.062469	1.20434	218	0.105452	0.976944	0.78791	2.08659	0.454944	0.754845	0.852856	-0.137706	1.51255	1.27804	0.799843
hsa-miR-4679	5049	1857.6	2961.8	4774	1958.8	2360	2030.4	6417	5691.8	2916	3763.2	4592	3937.6	3241.2	2360	0.0648646	1.18799	221	0.10801	0.966537	0.605439	1.70672	0.345901	1.61545	-0.0224835	-0.343239	1.22915	0.73853	0.674764
hsa-miR-1283	1683	734.4	2832	4928	2722.4	1321.6	3214.8	1909	1817.8	4632	5443.2	8774	1950.4	4839.6	2722.4	0.0652712	1.18528	222	0.108197	0.965784	0.740372	1.95403	0.181782	1.30756	0.709814	0.143453	1.68836	0.561484	0.590159
hsa-miR-15a-5p	2618	829.44	1250.8	4642	365.2	1911.6	2002.2	5175	1788	3108	2956.8	2050	3974.4	2841.6	1911.6	0.0669327	1.17436	224	0.109961	0.958762	0.971942	1.91774	0.983094	1.10814	1.31314	-0.65071	2.48887	1.05596	0.505117
hsa-miR-493-3p	272	207.36	247.8	286	365.2	259.6	112.8	667	506.6	264	302.4	820	257.6	133.2	259.6	0.0670237	1.17377	225	0.109621	0.960106	0.592886	1.96941	1.29408	1.28871	0.0913617	0.080443	1.16694	-0.0111578	0.239827
hsa-miR-365a-3p	173706	54492.5	69289.6	217888	45185.2	76841.6	99856.2	205942	180797	100968	136685	175316	197027	191941	76841.6	0.0678919	1.16818	226	0.11055	0.956443	0.871928	1.97858	0.24559	1.73024	0.543187	-0.672734	1.95604	1.35844	0.942741
hsa-miR-365b-3p	173706	54492.5	69289.6	217910	45185.2	76841.6	99856.2	205942	180797	100968	136685	175316	197027	191941	76841.6	0.0679209	1.168	227	0.11011	0.958175	0.871907	1.97833	0.24559	1.73024	0.543187	-0.67288	1.95604	1.35844	0.942741
hsa-miR-32-5p	31501	14644.8	19116	51876	17762	24119.2	51267.6	40825	35372.6	17832	39244.8	61090	52844.8	73082.4	24119.2	0.0693269	1.1591	228	0.111896	0.951185	0.65266	2.11339	0.374055	1.27224	-0.100312	-0.402566	1.78214	1.13158	0.511477
hsa-miR-335-3p	50677	100241	59460.2	113102	127986	129776	150757	55338	308043	63216	111888	343662	140797	405594	113102	0.0695687	1.15759	229	0.111796	0.951574	0.684256	1.51902	0.126939	1.61965	0.0883654	-0.0155691	1.425	0.117586	1.42781
hsa-miR-1273c	255	43.2	82.6	198	132.8	0	225.6	92	208.6	264	268.8	492	368	310.8	132.8	0.069728	1.15659	230	0.111565	0.952473	0.878304	1.54372	-1.47079	2.27164	1.67632	0.441033	1.8894		0.462219
hsa-miR-5010-3p	1275	587.52	542.8	638	1095.6	967.6	817.8	1012	2086	660	1041.6	1148	1950.4	1509.6	817.8	0.0728928	1.13732	232	0.115623	0.936956	0.635285	2.16274	-0.333288	1.82803	0.282045	0.707173	0.0674015	1.01129	0.884346
hsa-miR-4446-5p	374	120.96	177	66	199.2	165.2	479.4	460	804.6	120	336	492	294.4	488.4	177	0.074317	1.12891	233	0.117376	0.93042	0.997769	1.59397	0.298596	2.73374	-0.560715	2.34792	1.30444	0.833564	0.0268333
hsa-miR-127-3p	1921	933.12	1333.4	1804	2423.6	967.6	705	2093	3099.2	1320	2755.2	4510	772.8	1065.6	1333.4	0.0773722	1.11141	235	0.121162	0.916635	0.51707	2.23132	0.123715	1.73176	-0.0145717	0.610958	0.895976	-0.324316	0.595971
hsa-miR-10b-5p	5117	2471.04	9463.6	1650	9229.6	94942.8	42835.8	6647	9118.8	8160	1646.4	20172	129646	71528.4	9229.6	0.0778914	1.10851	236	0.121458	0.915575	0.623046	1.18832	0.377405	1.88373	-0.21382	-0.00315114	1.12801	0.449452	0.739699
hsa-miR-590-3p	4913	1676.16	1888	8228	1062.4	1817.2	3694.2	5612	2562.8	3888	6249.6	4920	6734.4	5949.6	1888	0.0785195	1.10502	237	0.12192	0.913923	0.891222	1.84474	0.191911	0.612561	1.04217	-0.396778	2.21133	1.88983	0.687531
hsa-miR-659-5p	561	241.92	224.2	330	664	590	507.6	598	864.2	108	268.8	984	920	1287.6	507.6	0.079312	1.10066	238	0.122634	0.91139	0.44723	1.60766	0.0921447	1.83684	-1.05375	-0.295933	0.567475	0.640919	1.34292
hsa-miR-628-5p	1190	483.84	495.6	1342	531.2	849.6	1099.8	1449	1996.6	0	1545.6	1558	2723.2	1376.4	849.6	0.0796746	1.09868	239	0.122679	0.91123	1.01488	1.9575	0.284096	2.04494		0.203782	1.55237	1.68045	0.323659
hsa-miR-760	1904	535.68	483.8	1386	962.8	1368.8	1861.2	1380	1668.8	600	1176	2624	2612.8	3596.4	1368.8	0.0798076	1.09796	240	0.122372	0.912319	0.653997	1.41963	-0.464365	1.63937	0.310552	-0.237039	1.44646	0.932685	0.95032
hsa-miR-526a-5p	0	293.76	743.4	814	1494	472	507.6	529	1400.6	576	840	3772	920	843.6	507.6	0.0815035	1.08882	241	0.124453	0.904993	0.827082	1.53587		2.25334	-0.36807	0.0453605	1.33615	0.962847	0.732867
hsa-miR-939-5p	357	241.92	165.2	308	265.6	424.8	423	621	596	120	0	1148	920	932.4	308	0.0822672	1.08477	242	0.1251	0.902741	1.00087	1.49079	0.798669	1.30078	-0.461179		2.1118	1.11485	1.14029
hsa-miR-512-3p	1683	1814.4	1309.8	2398	2788.8	1180	3694.2	2415	3635.6	1704	2721.6	11070	1729.6	6882	1814.4	0.0915699	1.03825	244	0.138105	0.859789	0.78915	1.56778	0.520988	1.0027	0.379579	0.182623	1.98894	0.551652	0.897566
hsa-miR-523-5p	918	535.68	1109.2	1364	4017.2	0	846	1288	2026.4	1260	1276.8	8774	1140.8	1731.6	918	0.0926112	1.03334	245	0.139106	0.856655	0.776176	1.46592	0.488567	1.91948	0.183904	-0.0953111	1.12704		1.03338
hsa-miR-7706	4743	2704.32	3846.8	2772	6308	8991.6	2961	4232	13261	1788	4166.4	9266	12328	9901.2	3846.8	0.096235	1.01667	246	0.143961	0.841754	0.623361	1.57557	-0.16446	2.29385	-1.10531	0.587874	0.554764	0.455289	1.74152
hsa-miR-30b-5p	2510747	1.1056e+06	1.66408e+06	7100368	688468	1857910	2.73909e+06	3449057	1.99001e+06	3990936	5.0398e+06	3082298	4845456	3855252	1857910	0.0996405	1.00156	247	0.148452	0.828413	0.873161	1.84621	0.458085	0.847949	1.262	-0.494528	2.16254	1.38295	0.493126
hsa-miR-518b	2499	2073.6	2926.4	4180	7171.2	1911.6	4258.2	2990	5960	4224	3427.2	18122	2907.2	7414.8	2926.4	0.100229	0.999006	248	0.148727	0.82761	0.681064	1.69558	0.258795	1.52317	0.529483	-0.286473	1.33746	0.60485	0.800164
hsa-miR-520c-5p	255	293.76	743.4	814	1494	472	535.8	529	1400.6	576	840	3772	920	843.6	535.8	0.101941	0.991653	249	0.150659	0.822004	0.84818	1.4344	1.05277	2.25334	-0.36807	0.0453605	1.33615	0.962847	0.654865
hsa-miR-518d-5p	255	293.76	743.4	814	1494	472	535.8	529	1400.6	576	840	3772	920	843.6	535.8	0.101941	0.991653	250	0.150057	0.823745	0.84818	1.4344	1.05277	2.25334	-0.36807	0.0453605	1.33615	0.962847	0.654865
hsa-miR-29b-2-3p	132260	59659.2	81479	237402	28485.6	120549	205183	175260	158804	108852	145387	85936	249283	327539	120549	0.102461	0.989441	251	0.150222	0.823267	0.692134	1.77193	0.40612	1.41243	0.417868	-0.707432	1.59303	1.04817	0.674753
hsa-miR-29b-1-3p	132277	59659.2	81479	237402	28485.6	120549	205183	175260	158804	108852	145387	85936	249283	327539	120549	0.102475	0.989383	252	0.149646	0.824936	0.692108	1.77189	0.405935	1.41243	0.417868	-0.707432	1.59303	1.04817	0.674753
hsa-miR-381-3p	765	1226.88	2100.4	2706	1228.4	1935.2	874.2	1311	3427	1572	2520	2706	2612.8	1376.4	1228.4	0.105775	0.975616	255	0.152648	0.816308	0.566521	2.02097	0.777136	1.48195	-0.418063	-0.102738	1.13938	0.433114	0.654865
hsa-miR-520g-5p	612	466.56	625.4	990	1494	519.2	451.2	575	1966.8	876	739.2	3854	368	1909.2	612	0.108148	0.965981	256	0.155463	0.808373	0.714594	1.44958	-0.0899697	2.07572	0.486152	-0.421464	1.36718	-0.496585	2.08113
hsa-miR-6516-3p	2193	449.28	601.8	1716	166	684.4	1240.8	1978	1549.6	780	1747.2	1312	2539.2	1110	684.4	0.109256	0.961554	257	0.156445	0.80564	0.964399	1.79187	-0.148863	1.78621	0.37419	0.0259952	2.98251	1.89146	-0.160711
hsa-miR-615-3p	2788	3205.44	2596	1672	2058.4	2312.8	4342.8	3289	18356.8	1656	2654.4	5904	4268.8	9235.2	2596	0.114068	0.942837	258	0.162701	0.788608	0.89532	1.32929	0.238418	2.51772	-0.648588	0.666811	1.52017	0.88419	1.08852
hsa-miR-520f-3p	255	293.76	413	418	697.2	354	451.2	299	357.6	456	436.8	1886	515.2	1110	413	0.11563	0.936928	260	0.163662	0.786053	0.570787	1.7452	0.229648	0.283709	0.142892	0.0634699	1.43569	0.541383	1.29872
NovelmiRNA-636	1785	604.8	1274.4	968	1162	1770	1607.4	1518	2682	912	1512	2870	2870.4	1554	1274.4	0.115917	0.935852	261	0.163439	0.786644	0.575556	1.56496	-0.233752	2.14878	-0.482712	0.643379	1.30444	0.697502	-0.0487425
hsa-miR-522-5p	918	535.68	1109.2	1364	4017.2	637.2	846	1288	2026.4	1260	1276.8	8774	1140.8	1731.6	918	0.117703	0.929213	262	0.165323	0.781667	0.785326	1.35595	0.488567	1.91948	0.183904	-0.0953111	1.12704	0.840228	1.03338
hsa-miR-143-3p	133841	125029	101964	165286	79480.8	416918	284228	157205	291891	100968	125530	120294	448003	453191	133841	0.118463	0.926417	264	0.16513	0.782173	0.345557	1.13619	0.232127	1.22316	-0.0141589	-0.396937	0.597886	0.103747	0.673071
NovelmiRNA-526	221	146.88	413	550	66.4	0	56.4	529	625.8	300	504	164	0	444	146.88	0.119201	0.923721	265	0.165532	0.781119	1.17406	1.66653	1.25922	2.09106	-0.461179	-0.126008	1.30444		2.97679
hsa-miR-4661-5p	289	190.08	259.6	220	498	637.2	366.6	0	1221.8	144	436.8	1804	846.4	799.2	289	0.119712	0.921864	266	0.165616	0.780898	1.03575	1.20852		2.68433	-0.850222	0.989469	1.85698	0.409593	1.12435
hsa-miR-6509-5p	204	86.4	47.2	198	132.8	212.4	197.4	207	357.6	60	302.4	0	404.8	488.4	197.4	0.12159	0.915104	267	0.167584	0.775767	0.877468	1.03116	0.0210616	2.04924	0.346176	0.610958		0.930426	1.30694
NovelmiRNA-709	306	86.4	94.4	396	166	118	338.4	276	238.4	180	336	246	257.6	355.2	166	0.12594	0.899837	270	0.171651	0.765353	0.539034	1.89563	-0.148863	1.46428	0.931138	-0.237039	0.567475	1.12635	0.069902
hsa-miR-518e-5p	2601	1944	5050.4	5610	8499.2	3233.2	6175.8	2990	6585.8	4824	5342.4	21484	3900.8	10078.8	5050.4	0.130435	0.884605	272	0.176471	0.753326	0.591432	1.46362	0.201079	1.76033	-0.0661677	-0.0705128	1.33786	0.270807	0.706626
hsa-miR-519c-3p	2635	1183.68	7162.6	8954	5776.8	2407.2	6288.6	2760	3903.8	6756	8870.4	17876	4673.6	9457.2	5776.8	0.133437	0.874724	273	0.179871	0.745039	0.695165	1.45609	0.0668653	1.7216	-0.084314	-0.0135332	1.62968	0.957178	0.588674
hsa-miR-6513-3p	255	51.84	47.2	110	132.8	236	451.2	276	715.2	60	134.4	328	625.6	355.2	132.8	0.138743	0.857788	274	0.186342	0.72969	0.985906	1.32696	0.114171	3.78621	0.346176	0.28903	1.30444	1.40645	-0.345135
hsa-miR-222-3p	20791	5961.6	47955.2	64746	4913.6	22372.8	8995.8	24449	20174.6	50232	54700.8	12136	35880	14696.4	20791	0.140902	0.851083	275	0.188553	0.724567	0.644327	1.65878	0.233816	1.75877	0.0669195	-0.243229	1.30444	0.681434	0.708139
hsa-miR-520g-3p	1496	1071.36	1321.6	2354	3851.2	944	1381.8	1426	3784.6	1716	1579.2	7380	662.4	3152.4	1381.8	0.145185	0.838077	276	0.193581	0.713138	0.452791	1.43845	-0.0691362	1.8207	0.376764	-0.57592	0.938313	-0.511084	1.1899
hsa-miR-519a-2-3p	561	241.92	932.2	1892	730.4	377.6	1381.8	621	625.8	1572	1612.8	2214	736	1287.6	730.4	0.149635	0.824968	277	0.198792	0.7016	0.64317	1.68637	0.146592	1.37117	0.75389	-0.230345	1.5999	0.962847	-0.101864
hsa-miR-521	476	475.2	1475	1980	1394.4	424.8	1889.4	506	1132.4	1680	1344	2952	588.8	3818.4	1394.4	0.152426	0.816941	279	0.201049	0.696698	0.505402	1.5817	0.0881758	1.25278	0.187746	-0.558967	1.08205	0.470994	1.01504
hsa-miR-526b-5p	663	492.48	389.4	726	1726.4	613.6	1128	736	2026.4	780	369.6	5904	1361.6	1243.2	663	0.152789	0.815907	280	0.200809	0.697217	0.754835	1.35257	0.150697	2.04078	1.00222	-0.974005	1.77393	1.14993	0.140291
hsa-miR-6733-5p	272	138.24	177	418	132.8	542.8	0	483	506.6	252	235.2	246	478.4	532.8	177	0.156064	0.806697	281	0.204383	0.689555	0.514891	1.54835	0.828417	1.87367	0.509674	-0.829615	0.889403	-0.182203
hsa-miR-212-5p	187	129.6	106.2	484	332	495.6	564	138	298	60	336	1066	736	976.8	332	0.16041	0.79477	283	0.208589	0.680708	0.351204	1.01741	-0.43837	1.20125	-0.823749	-0.526546	1.68295	0.57053	0.792368
hsa-miR-342-3p	56916	22161.6	24048.4	99902	23240	39058	48616.8	67298	47680	42156	56515.2	69536	86185.6	73215.6	39058	0.161783	0.791068	284	0.209634	0.678539	0.664093	1.5908	0.241729	1.10532	0.809797	-0.821875	1.58115	1.14183	0.590696
hsa-miR-486-5p	7106	4397.76	3894	7216	23572	8991.6	11054.4	7843	10906.8	4488	15624	76998	12107.2	17582.4	7216	0.162005	0.790472	285	0.209185	0.679469	0.796934	0.963405	0.142368	1.31039	0.20482	1.11449	1.70775	0.429215	0.669511
hsa-miR-516b-5p	12852	11128.3	16543.6	12276	75164.8	12909.2	13423.2	13892	42941.8	12708	13944	153422	13984	26950.8	12909.2	0.16237	0.789495	286	0.208923	0.680013	0.573433	1.30421	0.112261	1.94815	-0.380536	0.183804	1.02938	0.115377	1.0056
NovelmiRNA-962	15385	5132.16	6360.2	4994	52422.8	6348.4	14325.6	17296	16211.2	5148	12566.4	115374	9678.4	22155.6	6360.2	0.163598	0.786222	287	0.20977	0.678256	0.747145	1.33147	0.168914	1.65935	-0.30506	1.3313	1.13805	0.608376	0.629076
hsa-miR-519d-3p	1258	1244.16	1604.8	2156	3519.2	708	2566.2	1334	2324.4	1884	2184	8200	1508.8	2530.8	1604.8	0.171582	0.765527	288	0.219244	0.659072	0.504036	1.49413	0.0846267	0.901686	0.231405	0.0186157	1.22038	1.09158	-0.0200401
hsa-miR-877-3p	1700	855.36	731.6	2728	863.2	1274.4	2058.6	3289	268.2	1020	1612.8	2624	3238.4	3108	1274.4	0.172475	0.763274	289	0.219622	0.658324	0.363406	1.33982	0.952114	-1.67322	0.479442	-0.758276	1.604	1.34546	0.594323
hsa-miR-520d-5p	102	129.6	200.6	154	265.6	0	282	230	238.4	84	268.8	902	184	222	154	0.173363	0.761044	290	0.219992	0.657594	0.503144	0.783487	1.17306	0.879319	-1.25586	0.803603	1.76387		-0.345135
hsa-miR-3616-5p	340	293.76	153.4	418	332	684.4	338.4	437	596	180	302.4	820	515.2	1287.6	338.4	0.179858	0.745071	292	0.22667	0.644606	0.567006	1.101	0.362099	1.02067	0.230698	-0.467045	1.30444	-0.409707	1.92788
hsa-miR-150-5p	1411	1019.52	1593	2200	564.4	1675.6	2312.4	1472	2294.6	1596	1848	246	3312	3241.2	1593	0.18035	0.743883	293	0.226515	0.644903	0.179241	1.15182	0.0610597	1.17035	0.00271438	-0.251539	-1.19806	0.983025	0.487137
hsa-miR-514a-3p	102	1045.44	625.4	308	298.8	1298	4173.6	207	2920.4	360	369.6	1066	2281.6	12032.4	625.4	0.180497	0.74353	294	0.225928	0.64603	0.877949	0.869684	1.02106	1.48206	-0.796782	0.263034	1.83496	0.813756	1.52756
hsa-miR-1-3p	1190	336.96	790.6	902	431.6	188.8	366.6	1173	655.6	756	772.8	656	588.8	399.6	431.6	0.184198	0.734715	296	0.229003	0.640159	0.431594	0.981149	-0.0207586	0.960239	-0.0645617	-0.223032	0.604001	1.64092	0.12435
hsa-miR-19b-1-3p	16966	6143.04	6041.6	33968	3950.8	7976.8	17202	18078	11383.6	13740	22444.8	17958	22190.4	21134.4	7976.8	0.186093	0.730271	297	0.230579	0.63718	0.789512	1.61915	0.0915886	0.889932	1.18538	-0.597795	2.18441	1.47605	0.297017
hsa-miR-149-5p	527	216	247.8	836	597.6	448.4	423	368	804.6	432	873.6	574	552	621.6	448.4	0.186993	0.728175	298	0.230917	0.636544	0.434507	1.53528	-0.518097	1.89724	0.801855	0.0634699	-0.0581294	0.299882	0.555329
hsa-miR-19b-2-3p	16949	6125.76	5970.8	34056	4017.2	7929.6	17202	17986	11264.4	13740	22478.4	17712	22190.4	21267.6	7929.6	0.188391	0.72494	299	0.231866	0.634764	0.785523	1.61288	0.0856742	0.87881	1.20239	-0.59937	2.14046	1.48462	0.306081
hsa-miR-1266-5p	612	457.92	365.8	550	796.8	1085.6	761.4	667	1341	324	739.2	984	846.4	1110	612	0.192875	0.714723	300	0.236594	0.625997	0.344995	1.49681	0.124155	1.55014	-0.175061	0.426533	0.304441	-0.359081	0.543833
hsa-miR-517-5p	170	155.52	200.6	220	697.2	306.8	423	138	327.8	192	201.6	1394	257.6	710.4	220	0.195806	0.708175	301	0.23939	0.620893	0.297289	0.836313	-0.300866	1.07572	-0.0632153	-0.126008	0.999586	-0.252166	0.747974
hsa-miR-3690	527	1373.76	955.8	1980	962.8	1227.2	620.4	552	6049.4	468	2923.2	1640	1324.8	1287.6	962.8	0.196542	0.706544	302	0.239495	0.620703	0.524226	1.21399	0.0668653	2.13866	-1.0302	0.562048	0.768388	0.110404	1.05341
hsa-miR-642a-3p	170	190.08	247.8	198	66.4	188.8	253.8	92	447	276	403.2	0	588.8	222	190.08	0.196924	0.7057	303	0.239169	0.621295	0.496185	1.28701	-0.885829	1.23367	0.155492	1.026		1.64092	-0.193132
hsa-miR-409-3p	204	224.64	259.6	550	664	401.2	141	391	1043	264	604.8	738	220.8	355.2	259.6	0.209112	0.679621	307	0.250662	0.600911	0.562674	1.21152	0.938599	2.21505	0.0242475	0.137027	0.152438	-0.861581	1.33294
hsa-miR-520a-3p	595	1226.88	873.2	682	2124.8	660.8	1720.2	368	2622.4	1032	907.2	6970	1472	1154.4	873.2	0.220449	0.656691	309	0.262542	0.580802	0.478473	1.15381	-0.693184	1.09589	0.241059	0.411649	1.71383	1.15549	-0.575433
hsa-miR-139-5p	833	622.08	460.2	1100	166	1416	676.8	1104	2026.4	504	504	656	1950.4	710.4	676.8	0.226854	0.644254	310	0.269297	0.569768	0.518517	1.09374	0.406352	1.70375	0.131163	-1.12601	1.98251	0.461949	0.069902
hsa-miR-4664-3p	459	155.52	295	528	464.8	472	253.8	276	1311.2	204	268.8	1066	809.6	444	459	0.236164	0.626787	311	0.279448	0.5537	0.516936	0.939745	-0.733826	3.07572	-0.532146	-0.974005	1.19753	0.778422	0.806868
hsa-miR-95-3p	493	293.76	566.4	396	332	259.6	2397	483	774.8	444	436.8	328	478.4	4528.8	396	0.239897	0.619976	313	0.282051	0.549672	0.42031	1.04432	-0.0295645	1.39919	-0.351262	0.141472	-0.0174874	0.881927	0.917899
hsa-miR-519a-5p	918	535.68	1109.2	1364	4017.2	637.2	846	1288	2026.4	1260	1276.8	8774	1140.8	0	918	0.239946	0.619886	314	0.281211	0.550967	0.743985	0.981964	0.488567	1.91948	0.183904	-0.0953111	1.12704	0.840228
hsa-miR-3173-5p	221	120.96	141.6	176	99.6	259.6	394.8	437	387.4	108	0	246	441.6	355.2	176	0.242383	0.615498	315	0.283165	0.547961	0.698415	1.051	0.983587	1.67929	-0.39079		1.30444	0.76645	-0.15249
hsa-miR-6866-5p	578	319.68	283.2	638	398.4	731.6	564	828	1668.8	276	436.8	1558	1104	0	564	0.249189	0.603472	316	0.290194	0.537311	0.813326	0.964206	0.518561	2.38411	-0.037153	-0.546584	1.96741	0.593613
hsa-miR-3934-5p	170	103.68	70.8	66	298.8	118	84.6	207	357.6	84	168	0	331.2	488.4	103.68	0.26619	0.574808	317	0.309016	0.51002	1.28052	0.893108	0.284096	1.78621	0.24664	1.34792		1.48892	2.52933
hsa-miR-1296-5p	1003	406.08	389.4	1100	630.8	424.8	394.8	851	953.6	672	0	2214	1324.8	976.8	424.8	0.281068	0.551188	319	0.324242	0.489131	1.09017	0.95824	-0.237091	1.23162	0.787208		1.8114	1.64092	1.30694
hsa-miR-425-5p	89556	34603.2	39872.2	91718	40670	56215.2	59389.2	107709	97058.6	46668	77448	112176	118680	0	56215.2	0.290206	0.537293	320	0.333737	0.476595	0.713179	1.19959	0.266277	1.48795	0.22705	-0.243977	1.46373	1.07804
hsa-miR-934	119	319.68	247.8	264	199.2	259.6	451.2	115	596	336	100.8	0	588.8	754.8	259.6	0.32286	0.490986	323	0.36784	0.434341	0.303902	0.806155	-0.0493277	0.898684	0.439285	-1.38904		1.18149	0.742327
hsa-miR-193b-3p	88451	32192.6	47388.8	206910	28917.2	62587.2	70133.4	101039	80936.8	66276	108293	115374	126886	106915	62587.2	0.326527	0.486081	324	0.37087	0.430778	0.670873	1.07041	0.191962	1.33006	0.48394	-0.934066	1.99632	1.0196	0.608293
hsa-miR-491-5p	323	60.48	177	440	0	118	366.6	391	89.4	348	268.8	328	257.6	266.4	177	0.337958	0.471137	325	0.382673	0.417173	0.294925	1.17242	0.275634	0.563817	0.975338	-0.71097		1.12635	-0.460613
hsa-miR-455-5p	765	371.52	2360	1760	1328	1581.2	2622.6	437	983.4	1656	1310.4	2624	1913.6	4040.4	1581.2	0.368881	0.433113	328	0.413867	0.383139	0.220163	0.717273	-0.807826	1.40434	-0.511084	-0.425568	0.982513	0.275269	0.6235
hsa-miR-498-5p	374	207.36	283.2	616	630.8	354	366.6	276	327.8	432	268.8	1804	441.6	488.4	366.6	0.374713	0.426302	329	0.419131	0.37765	0.26913	0.960668	-0.43837	0.660678	0.60921	-1.1964	1.51594	0.318991	0.413856
hsa-miR-3148	323	198.72	165.2	242	332	613.6	423	552	834.4	252	134.4	328	1067.2	0	323	0.388598	0.410499	330	0.433346	0.363165	0.564141	1.09118	0.773134	2.07	0.60921	-0.848474	-0.0174874	0.79846
hsa-miR-382-5p	255	216	177	440	166	236	225.6	230	804.6	240	403.2	246	147.2	177.6	225.6	0.422259	0.374421	334	0.465243	0.33232	0.228998	0.816151	-0.148863	1.89724	0.439285	-0.126008	0.567475	-0.681009	-0.345135
hsa-miR-379-5p	459	241.92	389.4	418	498	188.8	112.8	506	536.4	240	537.6	246	478.4	222	389.4	0.432646	0.363868	335	0.475265	0.323065	0.322128	0.947227	0.140643	1.14878	-0.698218	0.36303	-1.01749	1.34136	0.976793
NovelmiRNA-856	204	86.4	236	220	132.8	424.8	112.8	207	178.8	192	168	0	552	488.4	204	0.43677	0.359747	336	0.478368	0.320238	0.479294	0.695432	0.0210616	1.04924	-0.297681	-0.389042		0.377885	2.1143
hsa-miR-519a-2-5p	153	95.04	129.8	484	398.4	94.4	423	230	298	480	336	1230	73.6	0	153	0.441238	0.355327	337	0.481827	0.317109	0.810716	0.797286	0.588102	1.64871	1.88674	-0.526546	1.62637	-0.359081
hsa-miR-1277-5p	1258	319.68	413	1870	597.6	590	874.2	989	476.8	756	940.8	1230	1324.8	1465.2	597.6	0.455594	0.341422	340	0.493113	0.307053	0.437756	0.860845	-0.347089	0.576756	0.872244	-0.991078	1.04141	1.16699	0.745062
hsa-miR-145-5p	2482	1434.24	1652	4180	763.6	5333.6	3609.6	3312	3188.6	2844	1276.8	1394	7102.4	3640.8	2482	0.467904	0.329843	341	0.504952	0.29675	0.276504	0.886522	0.4162	1.15264	0.783708	-1.71097	0.868342	0.413197	0.0124165
hsa-miR-126-3p	4607	622.08	1451.4	1562	1660	1510.4	1269	3105	1817.8	1344	1377.6	3116	2465.6	1376.4	1510.4	0.503587	0.297925	345	0.53716	0.269897	0.345481	0.54563	-0.569234	1.54702	-0.110912	-0.181237	0.908512	0.707008	0.117208
hsa-miR-135a-5p	28407	12096	7150.8	59576	5046.4	12177.6	21319.2	33166	26045.2	10320	25804.8	21238	33230.4	26773.2	12177.6	0.544007	0.264396	348	0.575272	0.240127	0.643193	0.752628	0.223459	1.10649	0.529266	-1.20709	2.07332	1.44827	0.328636
hsa-miR-129-3p	255	155.52	566.4	242	0	613.6	84.6	253	596	480	67.2	0	478.4	399.6	242	0.586618	0.231644	349	0.618555	0.208622	0.286723	0.434665	-0.0113599	1.93821	-0.238787	-1.84847		-0.359081	2.23983
hsa-miR-4640-3p	799	198.72	165.2	682	0	424.8	423	621	506.6	216	302.4	0	1104	355.2	423	0.667353	0.175644	355	0.691791	0.160025	0.220978	0.202555	-0.363602	1.35011	0.386818	-1.17331		1.37788	-0.252026
hsa-miR-889-3p	153	172.8	259.6	528	0	354	141	253	298	240	336	0	184	266.4	172.8	0.933067	0.0300873	363	0.945919	0.0241461	0.120056	0.266701	0.725606	0.786209	-0.113256	-0.652077		-0.944044	0.917899
hsa-miR-135b-5p	442	224.64	377.6	1562	166	424.8	1043.4	506	357.6	360	604.8	328	1140.8	932.4	424.8	0.993706	0.00274225	367	0.996413	0.0015605	0.239075	0.49496	0.195091	0.670732	-0.0688619	-1.36886	0.982513	1.42519	-0.162271
hsa-miR-129-5p	255	164.16	377.6	242	0	613.6	56.4	92	804.6	168	67.2	0	184	399.6	242	0.994783	0.00227166	368	0.994783	0.00227166	-0.18455	0.0955815	-1.47079	2.29317	-1.1684	-1.84847		-1.73759	2.82479

### Sheet: Fig. 2E & S2B-D
	below LOD = below limit of detection
	below LOQ = below limit of quantitation
					Carnitine (C0)	Acetylcarnitine (C2)	Propionylcarnitine (C3)	isoButyrylcarnitine (iC4)	Butyrylcarnitine (C4)	isoValerylcarnitine (iC5)	Valerylcarnitine (C5)	Octanoylcarnitine (C8)	Decanoylcarnitine (C10)	Lauroylcarnitine (C12)	Myristoylcarnitine (C14)	Palmitoylcarnitine (C16)	Oleoylcarnitine (C18:1)	Stearoylcarnitine (C18)	3-Hydroxybutyrylcarnitine (C4-OH)	3-Hydroxyisovalerylcarnitine (iC5-OH)
	Participant	time point	sample type	species	pmol/vial	pmol/vial	pmol/vial	pmol/vial	pmol/vial	pmol/vial	pmol/vial	pmol/vial	pmol/vial	pmol/vial	pmol/vial	pmol/vial	pmol/vial	pmol/vial	pmol/vial	pmol/vial
	gru	Pre-Sed	breastmilk sEVs	human	59.8235	15.3689	0.834447	0.190686	1.39627	0.15014	below LOD	0.0160697	0.0169533	0.0433304	0.111252	0.269155	0.212039	0.19004	0.039252	0.0395142
	gru	Pre-Ex	breastmilk sEVs	human	41.5636	10.906	0.495896	0.156846	0.929375	0.118334	below LOD	0.0177313	0.0209418	0.0261563	0.0619933	0.130588	0.0985495	0.0633432	0.0339543	0.0250132
	gru	30Post-Ex	breastmilk sEVs	human	47.7653	13.4595	0.605133	0.181642	1.26595	0.136648	below LOD	0.0126575	0.0118783	0.029309	0.0767747	0.167503	0.125874	0.060271	0.0387489	0.0352798
	gru	120Post-Ex	breastmilk sEVs	human	80.1249	21.114	0.808049	0.183438	1.80688	0.153559	below LOD	0.0190503	0.0221265	0.0560048	0.141062	0.316079	0.266672	0.104299	0.0523499	0.0483445
	gro	Pre-Sed	breastmilk sEVs	human	6.89561	1.96009	0.0937372	0.0277446	0.229757	0.0194868	below LOD	0.00100034	0.0010008	0.00433387	0.013152	0.0122735	0.0129727	0.010821	below LOD	0.00757541
	gro	Pre-Ex	breastmilk sEVs	human	15.3566	4.70692	0.215968	0.0570501	0.520974	0.0436927	below LOD	0.00330933	0.00261045	0.00732216	0.016664	0.0225552	0.0240493	0.0138781	0.013992	0.0111344
	gro	30Post-Ex	breastmilk sEVs	human	27.7949	9.49032	0.365188	0.108867	1.07301	0.0697648	below LOD	0.00744949	0.00635601	0.0170787	0.0346957	0.0467787	0.0493821	0.0268067	0.0194066	0.0251594
	gro	120Post-Ex	breastmilk sEVs	human	41.863	19.5667	0.933913	0.205213	2.17086	0.160118	below LOD	0.018605	0.0218828	0.0410474	0.0911269	0.170061	0.176175	0.0787174	0.0486424	0.0482088
	hol	Pre-Sed	breastmilk sEVs	human	7.81986	2.99611	0.106415	0.0298971	0.388316	0.0238851	below LOD	0.00249571	0.00240725	0.0048464	0.00878156	0.020828	0.0314597	0.0426827	0.0127494	0.00469208
	hol	Post-Sed	breastmilk sEVs	human	4.63254	1.57156	0.0684947	0.0162822	0.234561	0.0237458	below LOD	0.00151017	0.0013232	0.00286272	0.00554382	0.0124759	0.0173808	0.0238868	0.0107796	0.00462421
	hol	Pre-Ex	breastmilk sEVs	human	6.68555	2.50355	0.0850565	0.028293	0.282843	0.0208908	below LOD	0.00219378	0.00183546	0.00413721	0.0095379	0.0148881	0.0196914	0.0141997	0.0128329	0.00618847
	hol	30Post-Ex	breastmilk sEVs	human	12.1274	3.9842	0.160924	0.0350738	0.550034	0.0237772	below LOD	0.00635623	0.00793842	0.0200141	0.06189	0.0926759	0.0866321	0.0206362	0.0152459	0.0100254
	hol	120Post-Ex	breastmilk sEVs	human	15.4122	4.8831	0.364028	0.0521202	0.874298	0.0255465	below LOD	0.00574002	0.00524483	0.00863424	0.0157882	0.0411472	0.055997	0.0210105	0.0157457	0.0105801
	dou	Pre-Sed	breastmilk sEVs	human	1.53861	0.814966	0.0366657	0.0138013	0.0884489	0.00806353	below LOD	0.000350541	0.000934345	0.00230572	0.00484177	0.0501217	0.0457763	0.0289005	below LOD	0.00331478
	dou	Post-Sed	breastmilk sEVs	human	3.11116	1.42361	0.0527821	0.0175977	0.175304	0.0124227	below LOD	0.00132475	0.00205921	0.00393775	0.00689287	0.0153325	0.0183595	0.0235797	0.0110742	0.00462847
	dou	Pre-Ex	breastmilk sEVs	human	3.30641	1.89472	0.0733301	0.0233795	0.194102	0.0129812	below LOD	0.00171692	0.00246054	0.00497594	0.00941981	0.0173965	0.0172707	0.0193494	0.0131594	0.00590776
	dou	30Post-Ex	breastmilk sEVs	human	6.75571	3.13345	0.0916924	0.0308373	0.355259	0.0175655	below LOD	0.00378458	0.0051685	0.00930511	0.0145515	0.0247517	0.0224916	0.0238538	0.0145629	0.00881189
	dou	120Post-Ex	breastmilk sEVs	human	3.47471	1.39399	0.0564249	0.0145263	0.188596	0.00828637	below LOD	0.00122474	0.00200035	0.00496115	0.0113645	0.0167242	0.0170685	0.0139148	0.0109101	0.00493596
	ste	Pre-Sed	breastmilk sEVs	human	1.09678	0.425294	0.0192266	0.00779956	0.0511358	below LOD	below LOD	below LOD	below LOD	0.00130996	0.0029134	0.00707345	0.0117787	0.0235768	below LOD	below LOD
	ste	Post-Sed	breastmilk sEVs	human	1.47244	0.440948	0.0316219	0.00834763	0.0745502	0.00596574	below LOD	below LOD	below LOD	0.00153888	0.00511719	0.0193006	0.0153926	0.0183686	below LOD	0.0032505
	ste	Pre-Ex	breastmilk sEVs	human	1.09952	0.409038	0.020839	0.00712885	0.0498741	0.00571737	below LOD	below LOD	below LOD	0.00130385	0.00342604	0.0108123	0.0163764	0.0162615	below LOD	below LOD
	ste	30Post-Ex	breastmilk sEVs	human	7.80833	2.97407	0.122084	0.0234133	0.418968	0.0132014	below LOD	0.0012463	0.0032345	0.00491918	0.00885873	0.036034	0.0485624	0.0462861	0.0105163	0.00543726
	ste	120Post-Ex	breastmilk sEVs	human	10.1327	2.89119	0.195136	0.0219178	0.52358	0.0128065	below LOD	0.00149212	0.00363378	0.00532032	0.00920216	0.0443062	0.0594126	0.0505572	0.0121069	0.00682734
	car	Pre-Sed	breastmilk sEVs	human	1.1076	0.34723	0.0207984	0.00651059	0.0495215	below LOD	below LOD	below LOD	0.000290532	0.00177519	0.00478736	0.0363811	0.0420196	0.0295771	below LOD	below LOD
	car	Post-Sed	breastmilk sEVs	human	2.41647	0.622804	0.036467	0.00689104	0.111462	0.00612036	below LOD	0.00016221	0.00121713	0.00613406	0.0206581	0.0310317	0.0422881	0.0350865	below LOD	0.00291532
	car	Pre-Ex	breastmilk sEVs	human	3.03686	1.02737	0.0422487	0.00946554	0.140994	0.00673118	below LOD	0.000721453	0.00175505	0.00285834	0.00580222	0.0176514	0.021866	0.0322818	below LOD	0.00422839
	car	30Post-Ex	breastmilk sEVs	human	10.0205	3.32228	0.102388	0.0120842	0.452063	0.00864169	below LOD	0.00251652	0.00564984	0.00762344	0.0145226	0.0538147	0.0624422	0.0732102	below LOD	0.0118516
	car	120Post-Ex	breastmilk sEVs	human	8.50328	3.17781	0.118994	0.0119956	0.414458	0.00814889	below LOD	0.00203711	0.00451919	0.00634573	0.0134454	0.0457694	0.0569966	0.0624312	0.0131802	0.00627024
	tra	Pre-Sed	breastmilk sEVs	human	8.65188	2.35486	0.121657	0.0345193	0.264961	0.0167277	below LOD	0.00228832	0.00259574	0.00647924	0.0146496	0.0292439	0.0252523	0.0344008	0.0117993	0.00572677
	tra	Post-Sed	breastmilk sEVs	human	8.82001	3.00676	0.172131	0.0397066	0.42566	0.0257401	below LOD	0.00359658	0.00479156	0.0113333	0.0243887	0.0528691	0.0448519	0.0400254	0.0116349	0.00565962
	tra	Pre-Ex	breastmilk sEVs	human	18.9047	4.13648	0.230412	0.0637275	0.469285	0.0294939	below LOD	0.00468807	0.00644881	0.0161935	0.0392986	0.0712994	0.0462806	0.0339964	0.0162741	0.0101497
	tra	30Post-Ex	breastmilk sEVs	human	39.2701	8.39882	0.581391	0.132671	0.96326	0.0571164	below LOD	0.0105398	0.0139698	0.0359879	0.088694	0.175054	0.109993	0.0628267	0.0208487	0.0205595
	tra	120Post-Ex	breastmilk sEVs	human	40.34	8.02725	0.674008	0.0686159	1.02728	0.0449059	below LOD	0.00958129	0.0144596	0.0382149	0.100492	0.220263	0.131799	0.0751405	0.0229109	0.0197363
	tho	Pre-Sed	breastmilk sEVs	human	2.85838	1.76728	0.0809488	0.0289105	0.148931	0.0141806	below LOD	0.0012128	0.00208107	0.00692673	0.0189858	0.0656056	0.040039	0.0336473	below LOD	0.0063256
	tho	Post-Sed	breastmilk sEVs	human	0.990446	0.626738	0.0345646	0.0119691	0.0553837	0.00906653	below LOD	0.000151644	0.00048059	0.00286047	0.00844409	0.0258776	0.0208349	0.01546	below LOD	0.00298403
	tho	Pre-Ex	breastmilk sEVs	human	2.25494	1.61243	0.0671452	0.0250658	0.103174	0.0132079	below LOD	0.000517327	0.00122161	0.00494466	0.0140806	0.0424922	0.0317173	0.0210858	0.0119479	0.00544779
	tho	30Post-Ex	breastmilk sEVs	human	6.37934	5.39136	0.221968	0.0719743	0.403135	0.0286801	below LOD	0.00469137	0.00717219	0.0240315	0.0682886	0.17465	0.127256	0.0581328	0.022139	0.0150609
	tho	120Post-Ex	breastmilk sEVs	human	6.73201	6.20297	0.231882	0.0704129	0.42969	0.0293087	below LOD	0.00527624	0.00842365	0.022033	0.0553082	0.175309	0.12749	0.0583969	0.0239881	0.0127095
	col	Pre-Sed	breastmilk sEVs	human	6.03267	2.45006	0.138016	0.0444038	0.313553	0.0377914	below LOD	0.0030203	0.00346915	0.00677485	0.0109863	0.0245308	0.0207472	0.0177996	0.0239515	0.00703083
	col	Post-Sed	breastmilk sEVs	human	6.37356	2.30595	0.153138	0.0396997	0.351688	0.0300308	below LOD	0.00210378	0.00323801	0.011023	0.0223681	0.027634	0.0317235	0.0134005	0.0213588	0.00568784
	col	Pre-Ex	breastmilk sEVs	human	1.2343	0.589788	0.0298893	0.0113444	0.0684646	0.00899367	below LOD	below LOD	0.000472412	0.0020001	0.00382666	0.00564014	0.00800998	0.00673833	below LOD	below LOD
	col	30Post-Ex	breastmilk sEVs	human	6.52643	2.51162	0.106583	0.026707	0.338145	0.0196603	below LOD	0.00211098	0.00252082	0.00605502	0.0105769	0.0194581	0.0196116	0.0145639	0.0160082	0.00534728
	col	120Post-Ex	breastmilk sEVs	human	6.42624	2.50316	0.18933	0.0268007	0.334135	0.0206011	below LOD	0.00238441	0.0032316	0.00675289	0.0133561	0.0315981	0.0305979	0.0182132	0.019363	0.00517288
	dah	Pre-Sed	breastmilk sEVs	human	8.18097	2.73614	0.0688477	0.0109151	0.316635	0.00892686	below LOD	0.00166171	0.00274845	0.00575095	0.0106387	0.0325668	0.0251555	0.0269372	below LOD	0.00425079
	dah	Post-Sed	breastmilk sEVs	human	4.12515	1.30191	0.0637562	0.00960042	0.183295	0.0151164	below LOD	0.000818099	0.00126906	0.00337672	0.00622538	0.0166454	0.0188784	0.0128827	below LOD	0.00325064
	dah	Pre-Ex	breastmilk sEVs	human	7.34845	2.82784	0.0669567	0.011526	0.327635	0.00989258	below LOD	0.00177603	0.00273795	0.00624524	0.00998189	0.0268197	0.0306575	0.0209266	below LOD	0.003752
	dah	30Post-Ex	breastmilk sEVs	human	2.00634	0.75203	0.0382609	0.0063049	0.0916324	0.0072457	below LOD	0.000102456	0.000592593	0.00258204	0.00472265	0.0116285	0.0152261	0.00926777	below LOD	below LOD
	dah	120Post-Ex	breastmilk sEVs	human	24.5514	8.12179	0.238288	0.0234081	0.768239	0.0227755	below LOD	0.00610077	0.00957	0.0185764	0.0250513	0.0923742	0.0965865	0.0581402	0.0191735	0.00868656
	joh	Pre-Sed	breastmilk sEVs	human	0.541732	0.152761	0.0131067	0.00642292	0.0229134	below LOD	below LOD	below LOD	below LOD	0.001312	0.00244141	0.00254756	0.00537835	0.00428517	below LOD	below LOD
	joh	Post-Sed	breastmilk sEVs	human	3.19626	0.820939	0.0476916	0.0178972	0.154539	0.0111379	below LOD	0.000671125	0.0014517	0.00396005	0.00739948	0.0130764	0.0156417	0.0121321	below LOD	0.00639251
	joh	Pre-Ex	breastmilk sEVs	human	1.48577	0.403845	0.0302502	0.0122773	0.073257	0.00806263	below LOD	below LOD	0.000794474	0.00292695	0.00583141	0.0100637	0.0121709	0.0139375	below LOD	0.0045728
	joh	30Post-Ex	breastmilk sEVs	human	4.57609	1.41146	0.0747566	0.027758	0.23155	0.0145954	below LOD	0.00117326	0.00500275	0.0180975	0.0458182	0.0468835	0.0664334	0.01631	below LOD	0.00938446
	joh	120Post-Ex	breastmilk sEVs	human	1.16232	0.478588	0.030832	0.00901697	0.0627961	0.00585252	below LOD	below LOQ	0.000950804	0.00659239	0.0181945	0.0233387	0.042141	0.0137324	below LOD	0.00348296

### Sheet: Fig. 3C & Fig. S3B
	UC-MSC Studies Legends
	Participant	UC-MSC B#		B# - Exposure ID	protein conc (ug/ul)	Protein per well (mg)	Basal	Oligo	FCCP1	FCCP2	FCCP3	FCCP4	AA	Basal (pmol/sec/mg protein)	Oligo (pmol/sec/mg protein)	FCCP1 (pmol/sec/mg protein)	FCCP2 (pmol/sec/mg protein)	FCCP3 (pmol/sec/mg protein)	FCCP4 (pmol/sec/mg protein)	AA (pmol/sec/mg protein)
	gro	B2		B10 - T0	0.438812	0.877624	12.1716	10.6221	19.9235	25.8869	35.6527	17.8955	-0.9272	13.8688	12.1032	22.7016	29.4966	40.6241	20.3909	-1.05649
	hol	B3		B11 - T0	0.420412	0.840823	20.3816	3.0852	12.6153	27.0132	20.6851	17.8847	-3.3892	24.2401	3.66926	15.0035	32.1271	24.601	21.2705	-4.03081
	car	B4		B10 - T30	0.42219	0.84438	21.4898	11.1477	29.3552	32.488	22.1849	14.0973	0.6952	25.4504	13.2022	34.7654	38.4756	26.2736	16.6954	0.823326
	ste	B5		B11 - T30	0.418339	0.836677	20.2626	9.0134	29.3622	23.3978	18.9081	15.1901	2.9543	24.2179	10.7729	35.0938	27.9651	22.599	18.1553	3.53099
	tra	B6		B10 - T120	0.419158	0.838315	18.9033	5.8956	27.5869	40.6618	29.6378	25.4848	3.1379	22.5492	7.03268	32.9076	48.5042	35.354	30.4	3.7431
	joh	B8		B11 - T120	0.416573	0.833146	21.6834	10.4619	36.4764	32.3114	26.6085	24.3511	-0.3496	26.0259	12.5571	43.7815	38.7824	31.9374	29.2279	-0.419615
	col	B10		B04 -T0	0.444941	0.889882	18.4472	8.9376	27.984	17.9813	10.8319	10.4114	1.0095	20.7299	10.0436	31.4469	20.2064	12.1723	11.6997	1.13442
	tho	B11		B05 - T0	0.437392	0.874783	25.6689	12.9705	31.4101	25.994	20.3043	16.1333	0.3365	29.3432	14.8271	35.9062	29.7148	23.2107	18.4426	0.384667
				B04 -T30	0.438441	0.876882	20.3725	7.4222	31.0569	25.9355	20.7962	16.8659	1.9412	23.2329	8.46431	35.4174	29.577	23.7161	19.2339	2.21375
	Timepoint	Exposure ID		B05 - T30	0.43354	0.86708	13.0425	3.9017	26.9852	28.8769	23.9071	19.8287	2.8978	15.0419	4.49981	31.1219	33.3036	27.572	22.8684	3.34202
	Pre-Ex	T0		B04 - T120	0.440463	0.880925	14.903	4.0361	31.7386	23.5626	24.3109	19.3536	-0.0719	16.9174	4.58166	36.0287	26.7476	27.597	21.9696	-0.0816187
	30Post-Ex	T30		B05 - T120	0.439669	0.879339	17.045	3.2036	27.9099	21.1688	15.8552	14.0408	-0.5779	19.3839	3.64319	31.7397	24.0735	18.0308	15.9675	-0.657199
	120Post-Ex	T120		B06 - T0	0.444852	0.889703	17.88	6.5799	24.9291	28.3331	21.1491	15.682	0.0191	20.0966	7.39561	28.0196	31.8456	23.771	17.6261	0.0214678
				B08 - T0	0.437575	0.875149	21.2785	7.2655	24.9316	27.5644	26.2035	21.5803	1.7213	24.3141	8.30201	28.4884	31.4968	29.9417	24.659	1.96686
				B06 - T30	0.436522	0.873043	26.3771	4.7267	36.438	30.0044	23.1349	20.5483	-1.4273	30.2128	5.41405	41.7368	34.3676	26.4992	23.5364	-1.63486
				B08 - T30	0.43766	0.875321	21.417	9.2643	34.1632	24.1525	19.9646	17.7858	-0.4628	24.4676	10.5839	39.0294	27.5927	22.8083	20.3192	-0.528721
				B06 - T120	0.439874	0.879748	22.3581	7.2088	34.8721	30.0707	23.24	18.2478	-0.7511	25.4142	8.19416	39.6387	34.181	26.4167	20.7421	-0.853767
				B08 - T120	0.437353	0.874706	27.6819	9.3824	35.1822	28.7937	23.5589	17.6359	-0.0916	31.6471	10.7263	40.2217	32.9181	26.9335	20.1621	-0.104721
				B02 - T0	0.443086	0.886172	20.1826	9.1753	37.777	35.3206	30.4691	25.4097	-0.0955	22.775	10.3539	42.6294	39.8575	34.3828	28.6736	-0.107767
				B03 - T0	0.448358	0.896715	23.9154	6.9695	27.7301	29.0746	25.1988	16.4061	2.2884	26.67	7.77225	30.9241	32.4234	28.1012	18.2958	2.55198
				B02 - T30	0.443022	0.886044	21.379	7.6171	37.9635	34.4623	28.3427	21.7229	1.0267	24.1286	8.59676	42.8461	38.8946	31.9879	24.5167	1.15875
				B03 - T30	0.440296	0.880593	26.1532	3.9714	38.0472	30.4755	30.1299	25.7627	-3.263	29.6995	4.50992	43.2064	34.6079	34.2155	29.2561	-3.70546
				B02 - T120	0.449701	0.899402	22.9303	11.3129	45.3952	32.7609	30.2233	28.292	1.582	25.495	12.5782	50.4726	36.4252	33.6038	31.4564	1.75895
				B03 - T120	0.447564	0.895129	21.8541	5.4817	36.5718	31.1053	26.5328	24.388	1.6729	24.4145	6.12392	40.8565	34.7495	29.6413	27.2452	1.86889

### Sheet: Fig. 3D-E
	B2	B3	B4	B5	B6	B8	B10	B11	B2	B3	B4	B5	B6	B8	B10	B11	B2	B3	B4	B5	B6	B8	B10	B11
Timepoint	Pre-Ex	Pre-Ex	Pre-Ex	Pre-Ex	Pre-Ex	Pre-Ex	Pre-Ex	Pre-Ex	30Post-Ex	30Post-Ex	30Post-Ex	30Post-Ex	30Post-Ex	30Post-Ex	30Post-Ex	30Post-Ex	120Post-Ex	120Post-Ex	120Post-Ex	120Post-Ex	120Post-Ex	120Post-Ex	120Post-Ex	120Post-Ex
SDHB	1.23748	0.942686	1.07801	1.13724	0.918997	1.81246	0.647193	0.790058	0.940087	0.956697	0.849493	0.712768	1.36524	1.26251	0.460291	1.15575	0.925703	0.917224	1.15263	0.626401	1.23935	1.13166	0.516096	1.22398
UQCRC2	0.982415	1.09852	0.928191	0.927551	1.23642	1.42415	0.792348	0.827098	1.22195	1.08712	0.835113	0.885448	0.836457	1.31786	0.777965	0.863021	1.0211	0.941727	0.883871	1.19693	0.917196	1.15395	0.977613	0.865995
COX II	1.20376	1.14802	0.755185	0.689358	1.132	1.65468	0.568466	0.649818	1.03737	1.11105	0.781026	0.737899	1.25834	1.60964	0.639046	0.857569	1.09954	0.960237	0.903805	0.85536	1.32704	1.36974	0.894949	0.75609
ATP5A	1.25244	0.98273	0.853651	0.999983	1.10187	1.36801	0.804359	0.965176	1.15571	0.885475	0.88527	0.915931	0.982071	1.07127	0.77277	1.07048	1.04618	0.827102	1.11144	1.12985	0.870292	1.00562	0.874221	1.06809
			Representative blot in main body of manuscript

### Sheet: Fig. 3F
UC-MSC Studies Legends			Sample (B# & Exposure ID)	Well	Protein Conc. (ug/5ul)	CS Activity (nmol/min/ug)	Avg. CS
Participant	UC-MSC B#		B2 T0	A1	2.215	2.21174	2.215
gro	B2			B1		2.53228
hol	B3		B2 T30	C1	2.215	2.65282	2.215
car	B4			D1		2.39729
ste	B5		B2 T120	E1	2.249	1.78791	2.249
tra	B6			F1		2.17919
joh	B8		B3 T0	G1	2.242	2.4099	2.242
col	B10			H1		2.77119
tho	B11		B3 T30	A2	2.201	2.44616	2.201
				B2		2.28623
Timepoint	Exposure ID		B3 T120	C2	2.238	2.23235	2.238
Pre-Ex	T0			D2		3.07507
30Post-Ex	T30		B4 T0	E2	2.225	1.32225	2.225
120Post-Ex	T120			F2		1.45303
			B4 T30	G2	2.192	2.43841	2.192
				H2		Fail
			B4 T120	A3	2.202	1.43597	2.202
				B3		1.57084
			B5 T0	C3	2.187	1.4353	2.187
				D3		1.77686
			B5 T30	E3	2.168	1.86116	2.168
				F3		2.11624
			B5 T120	G3	2.198	1.49227	2.198
				H3		1.62238
			B6 T0	A4	2.224	1.88219	2.224
				B4		1.9429
			B6 T30	C4	2.183	3.20568	2.183
				D4		2.82959
			B6 T120	E4	2.199	2.43929	2.199
				F4		2.33788
			B8 T30	G4	2.188	2.67093	2.188
				H4		2.40174
			B8 T120	A5	2.187	2.41701	2.187
				B5		2.62369
			B10 T0	C5	2.194	2.09799	2.194
				D5		Fail
			B10 T30	E5	2.111	1.62103	2.111
				F5		1.57177
			B10 T120	G5	2.096	2.34781	2.096
				H5		2.52433
			B11 T0	A6	2.102	1.31732	2.102
				B6		1.5176
			B11 T30	C6	2.092	2.31405	2.092
				D6		2.09417
			B11 T120	E6	2.083	2.24772	2.083
				F6		2.09073

### Sheet: Fig. S1A
Borg RPE		minute 10	minute 20	minute 30 (end)
	gro	12	13	13
	gro	13	14	15
	hol	12	13	13
	car	13	13	13
	ste	13	14	14
	tra	11	12	12
	dou	12	13	13
	joh	11	12	13
	dah	13	14	14
	col	14	14	14
	tho	12	14	14

### Sheet: Fig. S1B
		Pre-Sed (mg/mL)	Post-Sed (mg/mL)	Pre-Ex (mg/mL)	30Post-Ex (mg/mL)	120Post-Ex (mg/mL)
	GRU	175.722		154.444	172.333	179.5
	GRO	107.333		125.889	174.167	168.667
	HOL	144.111	163.778	155.278	173.611	160.056
	DOU	123.278	131.722	120.111	129.389	132.278
	STE	157.667	155.889	137.722	147.667	147.778
	CAR	124.444	140.889	122.889	132.778	130.833
	TRA	164.889	165.833	177	162.833	164.556
	THO	128.667	135	133.611	135.722	146.167
	COL	124.111	151.833	109	150.944	153.889
	DAH	135.667	156.833	156.611	172.778	169.556
	JOH	112.611	127	116.833	135.389	131.778

### Sheet: Fig. S1C
Accession	Description	Contaminant	Marked as	# Peptides	# PSMs	# Unique Peptides	MW [kDa]	Abundance (Normalized): F12: Sample, fresh, Pre-Ex, gru	Abundance (Normalized): F16: Sample,fresh, Pre-Ex, gro	Abundance (Normalized): F25: Sample, fresh, Pre-Ex, hol	Abundance (Normalized): F32: Sample, fresh, Pre-Ex, car	Abundance (Normalized): F40: Sample, fresh, Pre-Ex, ste	Abundance (Normalized): F49: Sample, fresh, Pre-Ex, tra	Abundance (Normalized): F61: Sample, fresh, Pre-Ex, dou	Abundance (Normalized): F76: Sample, fresh, Pre-Ex, joh	Abundance (Normalized): F82: Sample, fresh, Pre-Ex, dah	Abundance (Normalized): F90: Sample, fresh, Pre-Ex, col	Abundance (Normalized): F106: Sample, fresh, Pre-Ex, tho	Abundance (Normalized): F6: Sample, fresh, 30Post-Ex, gru	Abundance (Normalized): F18: Sample, fresh, 30Post-Ex, gro	Abundance (Normalized): F29: Sample, fresh, 30Post-Ex, hol	Abundance (Normalized): F31: Sample, fresh, 30Post-Ex, car	Abundance (Normalized): F45: Sample, fresh, 30Post-Ex, ste	Abundance (Normalized): F57: Sample, fresh, 30Post-Ex, tra	Abundance (Normalized): F5: Sample, fresh, 30Post-Ex, dou	Abundance (Normalized): F77: Sample, fresh, 30Post-Ex, joh	Abundance (Normalized): F85: Sample, fresh, 30Post-Ex, dah	Abundance (Normalized): F92: Sample, fresh, 30Post-Ex, col	Abundance (Normalized): F99: Sample, fresh, 30Post-Ex, tho	Unadjusted P-value	-log10 p	rank	BH FDR	Mean Log2FC	-log 10 BH FDR	Found in all samples of >50% of participants	GRU (in all?)	GRO (in all?)	HOL (in all?)	CAR (in all?)	STE (in all?)	TRA (in all?)	DOU (in all?)	JOH (in all?)	DAH (in all?)	COL (in all?)	THO (in all?)	# of Participants where protein not found in both samples	Abundance (Normalized): F12: Sample, fresh, Pre-Ex, gru	Abundance (Normalized): F16: Sample,fresh, Pre-Ex, gro	Abundance (Normalized): F25: Sample, fresh, Pre-Ex, hol	Abundance (Normalized): F32: Sample, fresh, Pre-Ex, car	Abundance (Normalized): F40: Sample, fresh, Pre-Ex, ste	Abundance (Normalized): F49: Sample, fresh, Pre-Ex, tra	Abundance (Normalized): F61: Sample, fresh, Pre-Ex, dou	Abundance (Normalized): F76: Sample, fresh, Pre-Ex, joh	Abundance (Normalized): F82: Sample, fresh, Pre-Ex, dah	Abundance (Normalized): F90: Sample, fresh, Pre-Ex, col	Abundance (Normalized): F106: Sample, fresh, Pre-Ex, tho	Abundance (Normalized): F6: Sample, fresh, 30Post-Ex, gru	Abundance (Normalized): F18: Sample, fresh, 30Post-Ex, gro	Abundance (Normalized): F29: Sample, fresh, 30Post-Ex, hol	Abundance (Normalized): F31: Sample, fresh, 30Post-Ex, car	Abundance (Normalized): F45: Sample, fresh, 30Post-Ex, ste	Abundance (Normalized): F57: Sample, fresh, 30Post-Ex, tra	Abundance (Normalized): F5: Sample, fresh, 30Post-Ex, dou	Abundance (Normalized): F77: Sample, fresh, 30Post-Ex, joh	Abundance (Normalized): F85: Sample, fresh, 30Post-Ex, dah	Abundance (Normalized): F92: Sample, fresh, 30Post-Ex, col	Abundance (Normalized): F99: Sample, fresh, 30Post-Ex, tho	Abundance (Normalized): F12: Sample, fresh, Pre-Ex, gru	Abundance (Normalized): F16: Sample,fresh, Pre-Ex, gro	Abundance (Normalized): F25: Sample, fresh, Pre-Ex, hol	Abundance (Normalized): F32: Sample, fresh, Pre-Ex, car	Abundance (Normalized): F40: Sample, fresh, Pre-Ex, ste	Abundance (Normalized): F49: Sample, fresh, Pre-Ex, tra	Abundance (Normalized): F61: Sample, fresh, Pre-Ex, dou	Abundance (Normalized): F76: Sample, fresh, Pre-Ex, joh	Abundance (Normalized): F82: Sample, fresh, Pre-Ex, dah	Abundance (Normalized): F90: Sample, fresh, Pre-Ex, col	Abundance (Normalized): F106: Sample, fresh, Pre-Ex, tho	Abundance (Normalized): F6: Sample, fresh, 30Post-Ex, gru	Abundance (Normalized): F18: Sample, fresh, 30Post-Ex, gro	Abundance (Normalized): F29: Sample, fresh, 30Post-Ex, hol	Abundance (Normalized): F31: Sample, fresh, 30Post-Ex, car	Abundance (Normalized): F45: Sample, fresh, 30Post-Ex, ste	Abundance (Normalized): F57: Sample, fresh, 30Post-Ex, tra	Abundance (Normalized): F5: Sample, fresh, 30Post-Ex, dou	Abundance (Normalized): F77: Sample, fresh, 30Post-Ex, joh	Abundance (Normalized): F85: Sample, fresh, 30Post-Ex, dah	Abundance (Normalized): F92: Sample, fresh, 30Post-Ex, col	Abundance (Normalized): F99: Sample, fresh, 30Post-Ex, tho	Abundance (Normalized): F12: Sample, fresh, Pre-Ex, gru	Abundance (Normalized): F16: Sample,fresh, Pre-Ex, gro	Abundance (Normalized): F25: Sample, fresh, Pre-Ex, hol	Abundance (Normalized): F32: Sample, fresh, Pre-Ex, car	Abundance (Normalized): F40: Sample, fresh, Pre-Ex, ste	Abundance (Normalized): F49: Sample, fresh, Pre-Ex, tra	Abundance (Normalized): F61: Sample, fresh, Pre-Ex, dou	Abundance (Normalized): F76: Sample, fresh, Pre-Ex, joh	Abundance (Normalized): F82: Sample, fresh, Pre-Ex, dah	Abundance (Normalized): F90: Sample, fresh, Pre-Ex, col	Abundance (Normalized): F106: Sample, fresh, Pre-Ex, tho	Abundance (Normalized): F6: Sample, fresh, 30Post-Ex, gru	Abundance (Normalized): F18: Sample, fresh, 30Post-Ex, gro	Abundance (Normalized): F29: Sample, fresh, 30Post-Ex, hol	Abundance (Normalized): F31: Sample, fresh, 30Post-Ex, car	Abundance (Normalized): F45: Sample, fresh, 30Post-Ex, ste	Abundance (Normalized): F57: Sample, fresh, 30Post-Ex, tra	Abundance (Normalized): F5: Sample, fresh, 30Post-Ex, dou	Abundance (Normalized): F77: Sample, fresh, 30Post-Ex, joh	Abundance (Normalized): F85: Sample, fresh, 30Post-Ex, dah	Abundance (Normalized): F92: Sample, fresh, 30Post-Ex, col	Abundance (Normalized): F99: Sample, fresh, 30Post-Ex, tho	Log2FC	Log2FC	Log2FC	Log2FC	Log2FC	Log2FC	Log2FC	Log2FC	Log2FC	Log2FC	Log2FC	Log2FC	Log2FC	Log2FC	Log2FC	Log2FC	Log2FC	Log2FC	Log2FC	Log2FC	Log2FC	Log2FC
Q9BY44	Eukaryotic translation initiation factor 2A [OS=Homo sapiens]	FALSE		13	148	13	64.9	5.33306e+06	3.62258e+06	818194	2.48452e+06	1.06672e+06	5.12698e+06	2.69459e+06	1.18053e+06	795622	129099	1.72359e+06	1.18177e+07	7.86625e+06	5.90626e+06	5.3337e+06	7.57114e+06	1.17057e+07	6.32599e+06	6.15691e+06	8.99275e+06	8.68621e+06	5.59213e+06	1.85004e-06	5.73282	1	0.00405898	2.28378	2.39158	YES	YES	YES	YES	YES	YES	YES	YES	YES	YES	YES	YES	0	22.3465	21.7886	19.6421	21.2445	20.0247	22.2897	21.3616	20.171	19.6017	16.9781	20.717	23.4945	22.9072	22.4938	22.3467	22.8521	23.4807	22.5929	22.5538	23.1003	23.0503	22.415	22.3465	21.7886	19.6421	21.2445	20.0247	22.2897	21.3616	20.171	19.6017	16.9781	20.717	23.4945	22.9072	22.4938	22.3467	22.8521	23.4807	22.5929	22.5538	23.1003	23.0503	22.415	22.3465	21.7886	19.6421	21.2445	20.0247	22.2897	21.3616	20.171	19.6017	16.9781	20.717	23.4945	22.9072	22.4938	22.3467	22.8521	23.4807	22.5929	22.5538	23.1003	23.0503	22.415	1.14792	1.11866	2.85173	1.10217	2.82733	1.19104	1.23122	2.38278	3.49861	6.07218	1.69798	1.14792	1.11866	2.85173	1.10217	2.82733	1.19104	1.23122	2.38278	3.49861	6.07218	1.69798
P45974	Ubiquitin carboxyl-terminal hydrolase 5 [OS=Homo sapiens]	FALSE		41	1391	41	95.7	9.37022e+07	5.66608e+07	1.40565e+07	2.02418e+07	1.17084e+07	8.91029e+07	5.17169e+06	5.47829e+06	2.18555e+07	985806	2.79098e+07	1.13137e+08	8.13575e+07	1.87935e+07	6.48862e+07	3.50376e+07	1.11881e+08	6.08566e+06	2.39708e+07	3.22705e+07	2.08988e+06	4.82927e+07	0.00110407	2.957	84	0.0288372	0.873158	1.54005	YES	YES	YES	YES	YES	YES	YES	YES	YES	YES	YES	YES	0	26.4816	25.7558	23.7447	24.2708	23.481	26.409	22.3022	22.3853	24.3815	19.9109	24.7343	26.7535	26.2778	24.1637	25.9514	25.0624	26.7374	22.537	24.5148	24.9437	20.995	25.5253	26.4816	25.7558	23.7447	24.2708	23.481	26.409	22.3022	22.3853	24.3815	19.9109	24.7343	26.7535	26.2778	24.1637	25.9514	25.0624	26.7374	22.537	24.5148	24.9437	20.995	25.5253	26.4816	25.7558	23.7447	24.2708	23.481	26.409	22.3022	22.3853	24.3815	19.9109	24.7343	26.7535	26.2778	24.1637	25.9514	25.0624	26.7374	22.537	24.5148	24.9437	20.995	25.5253	0.271918	0.521923	0.418996	1.68058	1.58136	0.328416	0.234776	2.12948	0.562219	1.08405	0.791032	0.271918	0.521923	0.418996	1.68058	1.58136	0.328416	0.234776	2.12948	0.562219	1.08405	0.791032
O75131	Copine-3 [OS=Homo sapiens]	FALSE		26	1069	25	60.1	2.04928e+08	1.7015e+08	2.616e+07	6.5339e+07	3.96063e+07	1.96187e+08	4.83695e+07	2.85415e+07	6.41755e+07	3.06457e+06	9.98615e+07	2.19986e+08	1.93999e+08	1.03088e+08	1.3965e+08	1.10017e+08	2.35401e+08	4.53502e+07	8.84558e+07	9.00209e+07	7.42387e+06	1.38815e+08	0.00109952	2.9588	83	0.0290645	0.8074	1.53664	YES	YES	YES	YES	YES	YES	YES	YES	YES	YES	YES	YES	0	27.6105	27.3422	24.6409	25.9614	25.2392	27.5477	25.5276	24.7666	25.9355	21.5473	26.5734	27.7128	27.5315	26.6193	27.0572	26.7132	27.8105	25.4346	26.3985	26.4238	22.8237	27.0486	27.6105	27.3422	24.6409	25.9614	25.2392	27.5477	25.5276	24.7666	25.9355	21.5473	26.5734	27.7128	27.5315	26.6193	27.0572	26.7132	27.8105	25.4346	26.3985	26.4238	22.8237	27.0486	27.6105	27.3422	24.6409	25.9614	25.2392	27.5477	25.5276	24.7666	25.9355	21.5473	26.5734	27.7128	27.5315	26.6193	27.0572	26.7132	27.8105	25.4346	26.3985	26.4238	22.8237	27.0486	0.102296	0.189241	1.97844	1.0958	1.47393	0.26289	-0.0929897	1.63189	0.488239	1.27649	0.475167	0.102296	0.189241	1.97844	1.0958	1.47393	0.26289	-0.0929897	1.63189	0.488239	1.27649	0.475167
Q13813	Spectrin alpha chain, non-erythrocytic 1 [OS=Homo sapiens]	FALSE		164	4508	164	284.4	5.01665e+08	6.33387e+08	1.0244e+08	1.29586e+08	1.06309e+08	6.78383e+08	7.53439e+07	3.35493e+07	1.00835e+08	3.4475e+07	1.07138e+08	5.36172e+08	7.21427e+08	1.818e+08	2.92347e+08	2.20274e+08	7.50009e+08	7.13126e+07	1.74487e+08	1.12839e+08	9.16125e+07	1.41382e+08	0.00106524	2.97255	80	0.0292142	0.704794	1.53441	YES	YES	YES	YES	YES	YES	YES	YES	YES	YES	YES	YES	0	28.9022	29.2385	26.6102	26.9493	26.6637	29.3375	26.167	24.9998	26.5874	25.039	26.6749	28.9981	29.4263	27.4378	28.1231	27.7147	29.4823	26.0877	27.3785	26.7497	26.449	27.075	28.9022	29.2385	26.6102	26.9493	26.6637	29.3375	26.167	24.9998	26.5874	25.039	26.6749	28.9981	29.4263	27.4378	28.1231	27.7147	29.4823	26.0877	27.3785	26.7497	26.449	27.075	28.9022	29.2385	26.6102	26.9493	26.6637	29.3375	26.167	24.9998	26.5874	25.039	26.6749	28.9981	29.4263	27.4378	28.1231	27.7147	29.4823	26.0877	27.3785	26.7497	26.449	27.075	0.0959692	0.187765	0.827569	1.17377	1.05104	0.144808	-0.0793339	2.37876	0.162262	1.40999	0.400124	0.0959692	0.187765	0.827569	1.17377	1.05104	0.144808	-0.0793339	2.37876	0.162262	1.40999	0.400124
Q7L9L4	MOB kinase activator 1B [OS=Homo sapiens]	FALSE		8	266	8	25.1	3.87104e+07	3.08054e+07	8.36537e+06	1.26745e+07	8.15241e+06	5.71493e+07	1.05589e+07	5.99977e+06	4.2512e+06	1.40276e+06	1.12799e+07	5.77787e+07	3.76389e+07	1.1353e+07	2.6231e+07	2.21086e+07	6.15771e+07	9.91834e+06	1.93275e+07	9.33245e+06	6.38331e+06	1.70143e+07	0.00109547	2.9604	82	0.0293105	0.85587	1.53298	YES	YES	YES	YES	YES	YES	YES	YES	YES	YES	YES	YES	0	25.2062	24.8767	22.996	23.5954	22.9588	25.7682	23.332	22.5165	22.0194	20.4198	23.4272	25.784	25.1657	23.4366	24.6448	24.3981	25.8759	23.2417	24.2042	23.1538	22.6059	24.0202	25.2062	24.8767	22.996	23.5954	22.9588	25.7682	23.332	22.5165	22.0194	20.4198	23.4272	25.784	25.1657	23.4366	24.6448	24.3981	25.8759	23.2417	24.2042	23.1538	22.6059	24.0202	25.2062	24.8767	22.996	23.5954	22.9588	25.7682	23.332	22.5165	22.0194	20.4198	23.4272	25.784	25.1657	23.4366	24.6448	24.3981	25.8759	23.2417	24.2042	23.1538	22.6059	24.0202	0.577816	0.289041	0.440575	1.04935	1.43931	0.107657	-0.0902872	1.68768	1.13439	2.18604	0.593	0.577816	0.289041	0.440575	1.04935	1.43931	0.107657	-0.0902872	1.68768	1.13439	2.18604	0.593
P20073	Annexin A7 [OS=Homo sapiens]	FALSE	EVtop100	20	838	20	52.7	1.38269e+08	8.78263e+07	3.39254e+07	3.51884e+07	4.6722e+07	1.19804e+08	3.90956e+07	2.89815e+07	7.2397e+07	2.37903e+06	9.24878e+07	1.82383e+08	1.05829e+08	6.54681e+07	7.99141e+07	8.15542e+07	1.45063e+08	3.63395e+07	6.5238e+07	5.98044e+07	2.36087e+07	1.37757e+08	0.00114145	2.94254	85	0.0294628	0.777731	1.53073	YES	YES	YES	YES	YES	YES	YES	YES	YES	YES	YES	YES	0	27.0429	26.3881	25.0159	25.0686	25.4776	26.8361	25.2205	24.7886	26.1094	21.1819	26.4628	27.4424	26.6572	25.9643	26.2519	26.2813	27.1121	25.115	25.9592	25.8337	24.4928	27.0375	27.0429	26.3881	25.0159	25.0686	25.4776	26.8361	25.2205	24.7886	26.1094	21.1819	26.4628	27.4424	26.6572	25.9643	26.2519	26.2813	27.1121	25.115	25.9592	25.8337	24.4928	27.0375	27.0429	26.3881	25.0159	25.0686	25.4776	26.8361	25.2205	24.7886	26.1094	21.1819	26.4628	27.4424	26.6572	25.9643	26.2519	26.2813	27.1121	25.115	25.9592	25.8337	24.4928	27.0375	0.399495	0.269007	0.948425	1.18335	0.803657	0.276007	-0.105469	1.17058	-0.27568	3.31087	0.574788	0.399495	0.269007	0.948425	1.18335	0.803657	0.276007	-0.105469	1.17058	-0.27568	3.31087	0.574788
Q53TN4	Plasma membrane ascorbate-dependent reductase CYBRD1 [OS=Homo sapiens]	FALSE		8	731	8	31.6	2.66561e+08	2.35163e+08	4.39433e+07	6.98715e+07	5.39554e+07	1.69143e+08	1.30198e+08	3.56129e+07	5.36966e+07	4.68526e+06	1.46045e+08	2.67478e+08	2.69644e+08	8.3155e+07	1.42484e+08	1.14655e+08	1.82602e+08	1.34466e+08	7.85148e+07	7.18825e+07	2.14595e+07	1.85039e+08	0.00108815	2.96331	81	0.029474	0.681199	1.53056	YES	YES	YES	YES	YES	YES	YES	YES	YES	YES	YES	YES	0	27.9899	27.8091	25.3891	26.0582	25.6853	27.3337	26.9561	25.0859	25.6783	22.1597	27.1218	27.9948	28.0065	26.3093	27.0862	26.7727	27.4441	27.0027	26.2265	26.0991	24.3551	27.4633	27.9899	27.8091	25.3891	26.0582	25.6853	27.3337	26.9561	25.0859	25.6783	22.1597	27.1218	27.9948	28.0065	26.3093	27.0862	26.7727	27.4441	27.0027	26.2265	26.0991	24.3551	27.4633	27.9899	27.8091	25.3891	26.0582	25.6853	27.3337	26.9561	25.0859	25.6783	22.1597	27.1218	27.9948	28.0065	26.3093	27.0862	26.7727	27.4441	27.0027	26.2265	26.0991	24.3551	27.4633	0.00495383	0.197394	0.92016	1.02803	1.08746	0.110462	0.046527	1.14056	0.420811	2.19542	0.341415	0.00495383	0.197394	0.92016	1.02803	1.08746	0.110462	0.046527	1.14056	0.420811	2.19542	0.341415
P54577	Tyrosine--tRNA ligase, cytoplasmic [OS=Homo sapiens]	FALSE		24	802	24	59.1	5.49191e+07	4.41104e+07	1.57785e+07	1.68848e+07	1.32162e+07	6.91302e+07	9.27125e+06	1.39295e+07	1.31556e+07	2.23847e+06	2.29938e+07	6.70734e+07	4.24268e+07	2.75571e+07	3.99128e+07	3.42141e+07	7.83943e+07	9.08484e+06	2.52796e+07	2.35729e+07	7.86662e+06	3.30553e+07	0.00106403	2.97304	79	0.0295505	0.712768	1.52944	YES	YES	YES	YES	YES	YES	YES	YES	YES	YES	YES	YES	0	25.7108	25.3946	23.9115	24.0092	23.6558	26.0428	23.1443	23.7316	23.6492	21.0941	24.4547	25.9992	25.3385	24.7159	25.2503	25.0281	26.2242	23.115	24.5915	24.4906	22.9073	24.9784	25.7108	25.3946	23.9115	24.0092	23.6558	26.0428	23.1443	23.7316	23.6492	21.0941	24.4547	25.9992	25.3385	24.7159	25.2503	25.0281	26.2242	23.115	24.5915	24.4906	22.9073	24.9784	25.7108	25.3946	23.9115	24.0092	23.6558	26.0428	23.1443	23.7316	23.6492	21.0941	24.4547	25.9992	25.3385	24.7159	25.2503	25.0281	26.2242	23.115	24.5915	24.4906	22.9073	24.9784	0.288433	-0.0561428	0.804468	1.24113	1.37228	0.181432	-0.0293024	0.859831	0.841446	1.81323	0.523637	0.288433	-0.0561428	0.804468	1.24113	1.37228	0.181432	-0.0293024	0.859831	0.841446	1.81323	0.523637
P62873	Guanine nucleotide-binding protein G(I)/G(S)/G(T) subunit beta-1 [OS=Homo sapiens]	FALSE	EVtop100	17	836	11	37.4	7.45273e+07	4.34197e+07	2.10588e+07	1.78377e+07	1.56403e+07	6.87862e+07	2.13718e+07	1.1892e+07	1.96469e+07	4.67093e+06	5.82344e+07	8.24546e+07	5.8498e+07	2.9712e+07	4.11922e+07	3.60872e+07	8.44075e+07	2.17301e+07	2.54329e+07	2.32711e+07	1.09268e+07	9.52324e+07	0.00132606	2.87744	98	0.0296874	0.64382	1.52743	YES	YES	YES	YES	YES	YES	YES	YES	YES	YES	YES	YES	0	26.1513	25.3718	24.3279	24.0884	23.8988	26.0356	24.3492	23.5035	24.2278	22.1553	25.7954	26.2971	25.8019	24.8245	25.2959	25.105	26.3309	24.3732	24.6002	24.472	23.3814	26.5049	26.1513	25.3718	24.3279	24.0884	23.8988	26.0356	24.3492	23.5035	24.2278	22.1553	25.7954	26.2971	25.8019	24.8245	25.2959	25.105	26.3309	24.3732	24.6002	24.472	23.3814	26.5049	26.1513	25.3718	24.3279	24.0884	23.8988	26.0356	24.3492	23.5035	24.2278	22.1553	25.7954	26.2971	25.8019	24.8245	25.2959	25.105	26.3309	24.3732	24.6002	24.472	23.3814	26.5049	0.145831	0.430038	0.496627	1.20744	1.20621	0.295251	0.0239898	1.09671	0.244237	1.2261	0.709581	0.145831	0.430038	0.496627	1.20744	1.20621	0.295251	0.0239898	1.09671	0.244237	1.2261	0.709581
P21333	Filamin-A [OS=Homo sapiens]	FALSE	EVtop100	97	2811	86	280.6	1.105e+08	1.12791e+08	3.1071e+07	4.10539e+07	3.12758e+07	1.41665e+08	1.31646e+07	1.25135e+07	3.2596e+07	7.18841e+06	5.0345e+07	1.30222e+08	1.33716e+08	6.41105e+07	1.02421e+08	9.24944e+07	1.60791e+08	1.43514e+07	4.81164e+07	3.47323e+07	2.59294e+07	7.41075e+07	0.00116554	2.93347	86	0.0297349	0.832831	1.52673	YES	YES	YES	YES	YES	YES	YES	YES	YES	YES	YES	YES	0	26.7195	26.7491	24.8891	25.291	24.8985	27.0779	23.6502	23.577	24.9582	22.7772	25.5853	26.9564	26.9946	25.9341	26.6099	26.4629	27.2606	23.7747	25.52	25.0498	24.6281	26.1431	26.7195	26.7491	24.8891	25.291	24.8985	27.0779	23.6502	23.577	24.9582	22.7772	25.5853	26.9564	26.9946	25.9341	26.6099	26.4629	27.2606	23.7747	25.52	25.0498	24.6281	26.1431	26.7195	26.7491	24.8891	25.291	24.8985	27.0779	23.6502	23.577	24.9582	22.7772	25.5853	26.9564	26.9946	25.9341	26.6099	26.4629	27.2606	23.7747	25.52	25.0498	24.6281	26.1431	0.23692	0.245519	1.04499	1.31892	1.56432	0.182705	0.124525	1.94305	0.0915831	1.85084	0.55777	0.23692	0.245519	1.04499	1.31892	1.56432	0.182705	0.124525	1.94305	0.0915831	1.85084	0.55777
P21281	V-type proton ATPase subunit B, brain isoform [OS=Homo sapiens]	FALSE		14	334	14	56.5	1.59877e+07	1.89483e+07	516031	4.17638e+06	1.09979e+07	2.03846e+07	2.69775e+06	3.05345e+06	2.90326e+06	273079	2.29219e+07	2.09452e+07	2.27702e+07	7.4248e+06	1.95437e+07	1.53523e+07	2.9258e+07	760686	1.03638e+07	8.45378e+06	1.91043e+06	3.24699e+07	0.0012253	2.91176	90	0.0298701	1.138	1.52476	YES	YES	YES	YES	YES	YES	YES	YES	YES	YES	YES	YES	0	23.9305	24.1756	18.9771	21.9938	23.3907	24.281	21.3633	21.542	21.4692	18.059	24.4502	24.3201	24.4406	22.8239	24.2202	23.872	24.8023	19.5369	23.305	23.0112	20.8655	24.9526	23.9305	24.1756	18.9771	21.9938	23.3907	24.281	21.3633	21.542	21.4692	18.059	24.4502	24.3201	24.4406	22.8239	24.2202	23.872	24.8023	19.5369	23.305	23.0112	20.8655	24.9526	23.9305	24.1756	18.9771	21.9938	23.3907	24.281	21.3633	21.542	21.4692	18.059	24.4502	24.3201	24.4406	22.8239	24.2202	23.872	24.8023	19.5369	23.305	23.0112	20.8655	24.9526	0.389655	0.265076	3.84682	2.22638	0.481231	0.521348	-1.82639	1.76303	1.54192	2.80651	0.502375	0.389655	0.265076	3.84682	2.22638	0.481231	0.521348	-1.82639	1.76303	1.54192	2.80651	0.502375
P17174	Aspartate aminotransferase, cytoplasmic [OS=Homo sapiens]	FALSE		23	1031	23	46.2	1.11102e+08	7.1981e+07	1.65717e+07	3.15584e+07	1.95514e+07	8.7882e+07	1.14482e+07	1.62521e+07	2.12389e+07	2.69199e+06	3.24415e+07	1.0999e+08	8.69281e+07	4.23538e+07	7.74695e+07	4.64119e+07	9.38834e+07	1.51019e+07	5.13876e+07	3.63603e+07	1.34549e+07	5.9083e+07	0.00132182	2.87883	97	0.0298976	0.933812	1.52436	YES	YES	YES	YES	YES	YES	YES	YES	YES	YES	YES	YES	0	26.7273	26.1011	23.9822	24.9115	24.2208	26.3891	23.4486	23.9541	24.3402	21.3602	24.9513	26.7128	26.3733	25.336	26.2071	25.468	26.4844	23.8482	25.6149	25.1159	23.6816	25.8162	26.7273	26.1011	23.9822	24.9115	24.2208	26.3891	23.4486	23.9541	24.3402	21.3602	24.9513	26.7128	26.3733	25.336	26.2071	25.468	26.4844	23.8482	25.6149	25.1159	23.6816	25.8162	26.7273	26.1011	23.9822	24.9115	24.2208	26.3891	23.4486	23.9541	24.3402	21.3602	24.9513	26.7128	26.3733	25.336	26.2071	25.468	26.4844	23.8482	25.6149	25.1159	23.6816	25.8162	-0.0145195	0.272205	1.35377	1.2956	1.24723	0.0953035	0.39961	1.66079	0.775655	2.32138	0.864904	-0.0145195	0.272205	1.35377	1.2956	1.24723	0.0953035	0.39961	1.66079	0.775655	2.32138	0.864904
O75891	Cytosolic 10-formyltetrahydrofolate dehydrogenase [OS=Homo sapiens]	FALSE		57	2707	57	98.8	5.06089e+08	3.87177e+08	7.31605e+07	2.13369e+08	1.86364e+08	5.47418e+08	1.24258e+08	9.96607e+07	1.31616e+08	1.7734e+07	2.72605e+08	5.25779e+08	4.13522e+08	2.16519e+08	4.14709e+08	3.20496e+08	6.84035e+08	8.24319e+07	2.75824e+08	2.34942e+08	8.21538e+07	3.76065e+08	0.00134995	2.86968	99	0.029917	0.74239	1.52408	YES	YES	YES	YES	YES	YES	YES	YES	YES	YES	YES	YES	0	28.9148	28.5284	26.1246	27.6688	27.4735	29.0281	26.8888	26.5705	26.9718	24.08	28.0222	28.9699	28.6234	27.6899	28.6275	28.2557	29.3495	26.2967	28.0392	27.8077	26.2918	28.4864	28.9148	28.5284	26.1246	27.6688	27.4735	29.0281	26.8888	26.5705	26.9718	24.08	28.0222	28.9699	28.6234	27.6899	28.6275	28.2557	29.3495	26.2967	28.0392	27.8077	26.2918	28.4864	28.9148	28.5284	26.1246	27.6688	27.4735	29.0281	26.8888	26.5705	26.9718	24.08	28.0222	28.9699	28.6234	27.6899	28.6275	28.2557	29.3495	26.2967	28.0392	27.8077	26.2918	28.4864	0.0550665	0.0949691	1.56535	0.958747	0.782185	0.321429	-0.59206	1.46865	0.835967	2.21181	0.464171	0.0550665	0.0949691	1.56535	0.958747	0.782185	0.321429	-0.59206	1.46865	0.835967	2.21181	0.464171
Q16775	Hydroxyacylglutathione hydrolase, mitochondrial [OS=Homo sapiens]	FALSE		9	334	9	33.8	5.1967e+07	4.36083e+07	8.40647e+06	1.20196e+07	8.9222e+06	4.95257e+07	1.00988e+07	6.61826e+06	6.72763e+06	341444	1.7164e+07	5.502e+07	5.07125e+07	1.79775e+07	3.48313e+07	2.76222e+07	5.45269e+07	8.43297e+06	2.19116e+07	1.72325e+07	1.14313e+07	2.28612e+07	0.00106362	2.97321	78	0.0299179	1.18215	1.52407	YES	YES	YES	YES	YES	YES	YES	YES	YES	YES	YES	YES	0	25.6311	25.3781	23.0031	23.5189	23.089	25.5617	23.2677	22.658	22.6817	18.3813	24.0329	25.7135	25.5958	24.0997	25.0539	24.7193	25.7005	23.0076	24.3852	24.0386	23.4465	24.4464	25.6311	25.3781	23.0031	23.5189	23.089	25.5617	23.2677	22.658	22.6817	18.3813	24.0329	25.7135	25.5958	24.0997	25.0539	24.7193	25.7005	23.0076	24.3852	24.0386	23.4465	24.4464	25.6311	25.3781	23.0031	23.5189	23.089	25.5617	23.2677	22.658	22.6817	18.3813	24.0329	25.7135	25.5958	24.0997	25.0539	24.7193	25.7005	23.0076	24.3852	24.0386	23.4465	24.4464	0.0823584	0.217739	1.09662	1.535	1.63036	0.138792	-0.260067	1.72717	1.35697	5.0652	0.413511	0.0823584	0.217739	1.09662	1.535	1.63036	0.138792	-0.260067	1.72717	1.35697	5.0652	0.413511
P30566	Adenylosuccinate lyase [OS=Homo sapiens]	FALSE		7	75	7	54.9	3.53239e+06	1.68104e+06		1.64478e+06	1.4844e+06	4.71666e+06	2.16685e+06	2.07723e+06	675355	1.16169e+06	2.21764e+06	6.25552e+06	2.67832e+06	7.35874e+06	1.78739e+06	3.03851e+06	5.73268e+06	4.88472e+06	2.35991e+06	2.31451e+06	1.80411e+06	3.47815e+06	0.00131102	2.88239	96	0.0299623	0.734945	1.52343	YES	YES	YES		YES	YES	YES	YES	YES	YES	YES	YES	1	21.7522	20.6809	#VALUE!	20.6495	20.5014	22.1693	21.0472	20.9862	19.3653	20.1478	21.0806	22.5767	21.3529	22.811	20.7694	21.5349	22.4508	22.2198	21.1703	21.1423	20.7829	21.7299	21.7522	20.6809		20.6495	20.5014	22.1693	21.0472	20.9862	19.3653	20.1478	21.0806	22.5767	21.3529	22.811	20.7694	21.5349	22.4508	22.2198	21.1703	21.1423	20.7829	21.7299	21.7522	20.6809		20.6495	20.5014	22.1693	21.0472	20.9862	19.3653	20.1478	21.0806	22.5767	21.3529		20.7694	21.5349	22.4508	22.2198	21.1703	21.1423	20.7829	21.7299	0.824484	0.671974	#VALUE!	0.119961	1.03348	0.281445	1.17268	0.184068	1.77699	0.635067	0.649296	0.824484	0.671974		0.119961	1.03348	0.281445	1.17268	0.184068	1.77699	0.635067	0.649296
P16152	Carbonyl reductase [NADPH] 1 [OS=Homo sapiens]	FALSE		17	1002	14	30.4	7.83735e+07	6.35213e+07	5.23625e+07	5.19503e+07	6.26132e+07	1.54714e+08	2.82826e+07	3.33628e+07	4.64298e+07	6.51944e+06	9.55191e+07	8.18057e+07	6.66401e+07	7.89903e+07	1.18482e+08	1.08458e+08	1.87867e+08	2.57952e+07	8.16636e+07	6.26619e+07	4.60889e+07	1.41151e+08	0.00129926	2.8863	95	0.0300062	0.72386	1.52279	YES	YES	YES	YES	YES	YES	YES	YES	YES	YES	YES	YES	0	26.2239	25.9207	25.642	25.6306	25.9	27.205	24.7534	24.9917	25.4685	22.6363	26.5093	26.2857	25.9899	26.2352	26.8201	26.6926	27.4851	24.6206	26.2832	25.9011	25.4579	27.0727	26.2239	25.9207	25.642	25.6306	25.9	27.205	24.7534	24.9917	25.4685	22.6363	26.5093	26.2857	25.9899	26.2352	26.8201	26.6926	27.4851	24.6206	26.2832	25.9011	25.4579	27.0727	26.2239	25.9207	25.642	25.6306	25.9	27.205	24.7534	24.9917	25.4685	22.6363	26.5093	26.2857	25.9899	26.2352	26.8201	26.6926	27.4851	24.6206	26.2832	25.9011	25.4579	27.0727	0.0618353	0.0691504	0.593141	1.18946	0.792603	0.28011	-0.13281	1.29145	0.432537	2.8216	0.56338	0.0618353	0.0691504	0.593141	1.18946	0.792603	0.28011	-0.13281	1.29145	0.432537	2.8216	0.56338
Q9Y5P6	Mannose-1-phosphate guanylyltransferase catalytic subunit beta [OS=Homo sapiens]	FALSE		17	897	17	39.8	2.01013e+08	1.5709e+08	4.92596e+07	5.0364e+07	5.17808e+07	1.91758e+08	3.89896e+07	3.16601e+07	8.13477e+07	6.38652e+06	7.27915e+07	2.28347e+08	1.69329e+08	8.88621e+07	1.12053e+08	9.90289e+07	2.06637e+08	2.87981e+07	9.59578e+07	1.04008e+08	2.81142e+07	1.04119e+08	0.0010554	2.97658	77	0.0300721	0.682912	1.52184	YES	YES	YES	YES	YES	YES	YES	YES	YES	YES	YES	YES	0	27.5827	27.227	25.5539	25.5859	25.6259	27.5147	25.2166	24.9162	26.2776	22.6066	26.1173	27.7667	27.3353	26.4051	26.7396	26.5613	27.6225	24.7795	26.5159	26.6321	24.7448	26.6337	27.5827	27.227	25.5539	25.5859	25.6259	27.5147	25.2166	24.9162	26.2776	22.6066	26.1173	27.7667	27.3353	26.4051	26.7396	26.5613	27.6225	24.7795	26.5159	26.6321	24.7448	26.6337	27.5827	27.227	25.5539	25.5859	25.6259	27.5147	25.2166	24.9162	26.2776	22.6066	26.1173	27.7667	27.3353	26.4051	26.7396	26.5613	27.6225	24.7795	26.5159	26.6321	24.7448	26.6337	0.183941	0.108241	0.851162	1.15372	0.935432	0.10781	-0.437119	1.59973	0.354522	2.1382	0.516398	0.183941	0.108241	0.851162	1.15372	0.935432	0.10781	-0.437119	1.59973	0.354522	2.1382	0.516398
P29597	Non-receptor tyrosine-protein kinase TYK2 [OS=Homo sapiens]	FALSE		16	236	15	133.6	7.87147e+06	6.53313e+06	1.48893e+06	985214	246935	1.04967e+07	926717	105069	1.04171e+06		4.66718e+06	1.11895e+07	9.56804e+06	2.64689e+06	7.05299e+06	3.8136e+06	1.41777e+07	385453	4.36787e+06	1.9803e+06	559127	1.10534e+07	0.00128897	2.88976	94	0.0300852	1.53928	1.52165	YES	YES	YES	YES	YES	YES	YES	YES	YES	YES		YES	1	22.9082	22.6393	20.5058	19.9101	17.9138	23.3234	19.8218	16.681	19.9905	#VALUE!	22.1541	23.4156	23.1898	21.3359	22.7498	21.8627	23.7571	18.5562	22.0585	20.9173	19.0928	23.398	22.9082	22.6393	20.5058	19.9101	17.9138	23.3234	19.8218	16.681	19.9905		22.1541	23.4156	23.1898	21.3359	22.7498	21.8627	23.7571	18.5562	22.0585	20.9173	19.0928	23.398	22.9082	22.6393	20.5058	19.9101	17.9138	23.3234	19.8218	16.681	19.9905		22.1541	23.4156	23.1898	21.3359	22.7498	21.8627	23.7571	18.5562	22.0585	20.9173		23.398	0.507434	0.55045	0.830025	2.83973	3.94895	0.433681	-1.26557	5.37751	0.926761	#VALUE!	1.24386	0.507434	0.55045	0.830025	2.83973	3.94895	0.433681	-1.26557	5.37751	0.926761		1.24386
Q9UJU6	Drebrin-like protein [OS=Homo sapiens]	FALSE		24	1138	24	48.2	2.46304e+08	1.5559e+08	3.93358e+07	6.0114e+07	3.67985e+07	2.01544e+08	2.96339e+07	2.13724e+07	4.54011e+07	8.49205e+06	4.52699e+07	2.85032e+08	2.40376e+08	9.25687e+07	1.64179e+08	1.19283e+08	2.43869e+08	2.50904e+07	1.30285e+08	5.5172e+07	4.99751e+07	5.62972e+07	0.00122397	2.91223	89	0.0301728	1.00133	1.52038	YES	YES	YES	YES	YES	YES	YES	YES	YES	YES	YES	YES	0	27.8759	27.2132	25.2293	25.8412	25.1331	27.5865	24.8207	24.3492	25.4362	23.0177	25.432	28.0865	27.8407	26.464	27.2907	26.8298	27.8615	24.5806	26.9571	25.7174	25.5747	25.7466	27.8759	27.2132	25.2293	25.8412	25.1331	27.5865	24.8207	24.3492	25.4362	23.0177	25.432	28.0865	27.8407	26.464	27.2907	26.8298	27.8615	24.5806	26.9571	25.7174	25.5747	25.7466	27.8759	27.2132	25.2293	25.8412	25.1331	27.5865	24.8207	24.3492	25.4362	23.0177	25.432	28.0865	27.8407	26.464	27.2907	26.8298	27.8615	24.5806	26.9571	25.7174	25.5747	25.7466	0.210687	0.627545	1.23468	1.44949	1.69667	0.275011	-0.240111	2.60785	0.281208	2.55703	0.314512	0.210687	0.627545	1.23468	1.44949	1.69667	0.275011	-0.240111	2.60785	0.281208	2.55703	0.314512
O00592	Podocalyxin [OS=Homo sapiens]	FALSE		22	1696	22	58.6	4.71146e+09	2.29418e+09	4.63916e+08	6.29692e+08	2.68778e+08	2.28077e+09	4.14631e+08	3.20505e+08	3.80094e+08	6.67418e+07	9.60023e+08	4.86228e+09	3.31392e+09	9.50247e+08	1.71997e+09	1.19021e+09	2.90353e+09	4.26405e+08	1.14905e+09	4.95029e+08	3.10379e+08	1.23542e+09	0.00126779	2.89695	92	0.0302339	0.945449	1.51951	YES	YES	YES	YES	YES	YES	YES	YES	YES	YES	YES	YES	0	32.1335	31.0953	28.7893	29.2301	28.0018	31.0869	28.6273	28.2558	28.5018	25.9921	29.8385	32.179	31.6259	29.8237	30.6797	30.1486	31.4352	28.6676	30.0978	28.8829	28.2095	30.2024	32.1335	31.0953	28.7893	29.2301	28.0018	31.0869	28.6273	28.2558	28.5018	25.9921	29.8385	32.179	31.6259	29.8237	30.6797	30.1486	31.4352	28.6676	30.0978	28.8829	28.2095	30.2024	32.1335	31.0953	28.7893	29.2301	28.0018	31.0869	28.6273	28.2558	28.5018	25.9921	29.8385	32.179	31.6259	29.8237	30.6797	30.1486	31.4352	28.6676	30.0978	28.8829	28.2095	30.2024	0.0454593	0.530564	1.03444	1.44966	2.14673	0.348283	0.0403961	1.84202	0.381157	2.21737	0.363861	0.0454593	0.530564	1.03444	1.44966	2.14673	0.348283	0.0403961	1.84202	0.381157	2.21737	0.363861
P43034	Platelet-activating factor acetylhydrolase IB subunit beta [OS=Homo sapiens]	FALSE		19	588	18	46.6	7.29994e+07	5.7681e+07	8.81562e+06	1.92876e+07	2.01586e+07	6.31199e+07	1.14859e+07	1.85984e+07	1.09762e+07	2.67537e+06	1.73887e+07	7.09547e+07	7.62561e+07	3.78181e+07	5.76753e+07	4.27454e+07	8.32098e+07	7.66375e+06	3.62415e+07	2.27637e+07	1.30487e+07	3.75933e+07	0.00120034	2.9207	87	0.0302705	0.941411	1.51898	YES	YES	YES	YES	YES	YES	YES	YES	YES	YES	YES	YES	0	26.1214	25.7816	23.0716	24.2012	24.2649	25.9116	23.4534	24.1487	23.3879	21.3513	24.0516	26.0804	26.1843	25.1726	25.7815	25.3493	26.3103	22.8696	25.1111	24.4402	23.6374	25.164	26.1214	25.7816	23.0716	24.2012	24.2649	25.9116	23.4534	24.1487	23.3879	21.3513	24.0516	26.0804	26.1843	25.1726	25.7815	25.3493	26.3103	22.8696	25.1111	24.4402	23.6374	25.164	26.1214	25.7816	23.0716	24.2012	24.2649	25.9116	23.4534	24.1487	23.3879	21.3513	24.0516	26.0804	26.1843	25.1726	25.7815	25.3493	26.3103	22.8696	25.1111	24.4402	23.6374	25.164	-0.0409859	0.402755	2.10094	1.58028	1.08437	0.398658	-0.583745	0.962464	1.05236	2.2861	1.11233	-0.0409859	0.402755	2.10094	1.58028	1.08437	0.398658	-0.583745	0.962464	1.05236	2.2861	1.11233
O75695	Protein XRP2 [OS=Homo sapiens]	FALSE		15	495	15	39.6	8.62482e+07	8.49601e+07	2.32048e+07	3.60904e+07	2.899e+07	9.94987e+07	3.67191e+07	1.90336e+07	4.05029e+07	4.86696e+06	4.43925e+07	9.70259e+07	9.35642e+07	5.0669e+07	8.10814e+07	5.08951e+07	1.24129e+08	3.40659e+07	4.32388e+07	4.09169e+07	2.61051e+07	6.011e+07	0.00128532	2.89099	93	0.0303225	0.698666	1.51824	YES	YES	YES	YES	YES	YES	YES	YES	YES	YES	YES	YES	0	26.362	26.3403	24.4679	25.1051	24.7891	26.5682	25.13	24.182	25.2715	22.2146	25.4038	26.5319	26.4795	25.5946	26.2729	25.601	26.8873	25.0218	25.3658	25.2862	24.6378	25.8411	26.362	26.3403	24.4679	25.1051	24.7891	26.5682	25.13	24.182	25.2715	22.2146	25.4038	26.5319	26.4795	25.5946	26.2729	25.601	26.8873	25.0218	25.3658	25.2862	24.6378	25.8411	26.362	26.3403	24.4679	25.1051	24.7891	26.5682	25.13	24.182	25.2715	22.2146	25.4038	26.5319	26.4795	25.5946	26.2729	25.601	26.8873	25.0218	25.3658	25.2862	24.6378	25.8411	0.169876	0.139171	1.12668	1.16776	0.81197	0.319091	-0.108204	1.18378	0.0146712	2.42324	0.437291	0.169876	0.139171	1.12668	1.16776	0.81197	0.319091	-0.108204	1.18378	0.0146712	2.42324	0.437291
Q15181	Inorganic pyrophosphatase [OS=Homo sapiens]	FALSE		25	1418	24	32.6	4.0939e+08	1.9771e+08	7.58754e+07	1.11739e+08	9.35388e+07	3.09619e+08	9.0051e+07	4.28823e+07	8.30641e+07	9.1834e+06	1.23751e+08	5.10632e+08	2.07555e+08	1.31718e+08	2.68677e+08	2.05811e+08	3.45303e+08	9.11112e+07	1.54548e+08	1.10614e+08	7.06151e+07	1.7329e+08	0.00121716	2.91465	88	0.030346	0.859438	1.5179	YES	YES	YES	YES	YES	YES	YES	YES	YES	YES	YES	YES	0	28.6089	27.5588	26.1771	26.7356	26.4791	28.2059	26.4242	25.3539	26.3077	23.1306	26.8829	28.9277	27.6289	26.9729	28.0013	27.6167	28.3633	26.4411	27.2035	26.721	26.0735	27.3686	28.6089	27.5588	26.1771	26.7356	26.4791	28.2059	26.4242	25.3539	26.3077	23.1306	26.8829	28.9277	27.6289	26.9729	28.0013	27.6167	28.3633	26.4411	27.2035	26.721	26.0735	27.3686	28.6089	27.5588	26.1771	26.7356	26.4791	28.2059	26.4242	25.3539	26.3077	23.1306	26.8829	28.9277	27.6289	26.9729	28.0013	27.6167	28.3633	26.4411	27.2035	26.721	26.0735	27.3686	0.318808	0.0701086	0.795754	1.26574	1.13768	0.157371	0.0168855	1.8496	0.413233	2.94288	0.485752	0.318808	0.0701086	0.795754	1.26574	1.13768	0.157371	0.0168855	1.8496	0.413233	2.94288	0.485752
Q9Y490	Talin-1 [OS=Homo sapiens]	FALSE	EVtop100	83	1851	75	269.6	2.19299e+08	1.42566e+08	4.89269e+07	7.23752e+07	8.13724e+07	2.10336e+08	6.55327e+07	2.87753e+07	1.88722e+07	1.66052e+07	6.23399e+07	2.88841e+08	1.44095e+08	8.19034e+07	1.18535e+08	1.21904e+08	2.53943e+08	4.78997e+07	6.745e+07	6.09399e+07	2.76156e+07	1.11498e+08	0.00139906	2.85416	101	0.0303915	0.614845	1.51725	YES	YES	YES	YES	YES	YES	YES	YES	YES	YES	YES	YES	0	27.7083	27.0871	25.5441	26.109	26.278	27.6481	25.9657	24.7783	24.1698	23.9851	25.8937	28.1057	27.1024	26.2874	26.8207	26.8612	27.9199	25.5135	26.0073	25.8609	24.719	26.7324	27.7083	27.0871	25.5441	26.109	26.278	27.6481	25.9657	24.7783	24.1698	23.9851	25.8937	28.1057	27.1024	26.2874	26.8207	26.8612	27.9199	25.5135	26.0073	25.8609	24.719	26.7324	27.7083	27.0871	25.5441	26.109	26.278	27.6481	25.9657	24.7783	24.1698	23.9851	25.8937	28.1057	27.1024	26.2874	26.8207	26.8612	27.9199	25.5135	26.0073	25.8609	24.719	26.7324	0.397378	0.0153926	0.743295	0.711745	0.583133	0.271805	-0.452197	1.22899	1.69112	0.733846	0.838783	0.397378	0.0153926	0.743295	0.711745	0.583133	0.271805	-0.452197	1.22899	1.69112	0.733846	0.838783
Q99497	Parkinson disease protein 7 [OS=Homo sapiens]	FALSE		21	1612	21	19.9	9.13974e+08	6.38044e+08	1.74546e+08	1.91699e+08	1.4491e+08	7.05771e+08	2.43887e+08	1.16988e+08	2.41353e+08	2.61838e+07	3.16064e+08	9.77908e+08	7.23315e+08	3.62367e+08	5.18405e+08	4.02413e+08	8.99619e+08	2.2622e+08	3.91115e+08	2.67165e+08	1.3181e+08	4.09148e+08	0.00141295	2.84987	102	0.0303923	0.824971	1.51724	YES	YES	YES	YES	YES	YES	YES	YES	YES	YES	YES	YES	0	29.7676	29.2491	27.379	27.5143	27.1106	29.3946	27.8616	26.8018	27.8466	24.6422	28.2356	29.8651	29.43	28.4329	28.9495	28.5841	29.7447	27.7532	28.543	27.9932	26.9739	28.608	29.7676	29.2491	27.379	27.5143	27.1106	29.3946	27.8616	26.8018	27.8466	24.6422	28.2356	29.8651	29.43	28.4329	28.9495	28.5841	29.7447	27.7532	28.543	27.9932	26.9739	28.608	29.7676	29.2491	27.379	27.5143	27.1106	29.3946	27.8616	26.8018	27.8466	24.6422	28.2356	29.8651	29.43	28.4329	28.9495	28.5841	29.7447	27.7532	28.543	27.9932	26.9739	28.608	0.0975457	0.180969	1.05385	1.43524	1.47352	0.350114	-0.108487	1.74123	0.146588	2.33171	0.372406	0.0975457	0.180969	1.05385	1.43524	1.47352	0.350114	-0.108487	1.74123	0.146588	2.33171	0.372406
Q02790	Peptidyl-prolyl cis-trans isomerase FKBP4 [OS=Homo sapiens]	FALSE		31	1334	31	51.8	1.42091e+08	1.0479e+08	4.35734e+07	4.97366e+07	4.38225e+07	1.84804e+08	3.79389e+07	1.96191e+07	4.63783e+07	4.72037e+06	5.57126e+07	1.49866e+08	1.34404e+08	6.24636e+07	9.64161e+07	9.87344e+07	2.04367e+08	2.9869e+07	8.17329e+07	6.78939e+07	3.33167e+07	8.16894e+07	0.00105503	2.97674	76	0.030457	0.805672	1.51631	YES	YES	YES	YES	YES	YES	YES	YES	YES	YES	YES	YES	0	27.0822	26.6429	25.3769	25.5678	25.3852	27.4614	25.1772	24.2258	25.4669	22.1705	25.7315	27.1591	27.002	25.8965	26.5228	26.557	27.6066	24.8321	26.2844	26.0168	24.9897	26.2836	27.0822	26.6429	25.3769	25.5678	25.3852	27.4614	25.1772	24.2258	25.4669	22.1705	25.7315	27.1591	27.002	25.8965	26.5228	26.557	27.6066	24.8321	26.2844	26.0168	24.9897	26.2836	27.0822	26.6429	25.3769	25.5678	25.3852	27.4614	25.1772	24.2258	25.4669	22.1705	25.7315	27.1591	27.002	25.8965	26.5228	26.557	27.6066	24.8321	26.2844	26.0168	24.9897	26.2836	0.0768572	0.359071	0.519567	0.954968	1.17188	0.145165	-0.345029	2.05866	0.549833	2.81928	0.552147	0.0768572	0.359071	0.519567	0.954968	1.17188	0.145165	-0.345029	2.05866	0.549833	2.81928	0.552147
P51812	Ribosomal protein S6 kinase alpha-3 [OS=Homo sapiens]	FALSE		30	731	20	83.7	4.70811e+07	1.66886e+07	362274	2.23646e+06	1.0233e+06	2.21453e+07	873245	657923	2.26909e+06		4.96089e+06	5.05878e+07	2.29378e+07	1.8348e+06	1.0998e+07	5.90743e+06	2.98918e+07	316161	5.18148e+06	4.70375e+06	477949	8.91326e+06	0.000957983	3.01864	69	0.0304611	1.15717	1.51625	YES	YES	YES	YES	YES	YES	YES	YES	YES	YES		YES	1	25.4886	23.9924	18.4667	21.0928	19.9648	24.4005	19.736	19.3276	21.1137	#VALUE!	22.2422	25.5923	24.4512	20.8072	23.3907	22.4941	24.8332	18.2703	22.3049	22.1654	18.8665	23.0875	25.4886	23.9924	18.4667	21.0928	19.9648	24.4005	19.736	19.3276	21.1137		22.2422	25.5923	24.4512	20.8072	23.3907	22.4941	24.8332	18.2703	22.3049	22.1654	18.8665	23.0875	25.4886	23.9924	18.4667	21.0928	19.9648	24.4005	19.736	19.3276	21.1137		22.2422	25.5923	24.4512	20.8072	23.3907	22.4941	24.8332	18.2703	22.3049	22.1654		23.0875	0.103642	0.458864	2.34047	2.29795	2.5293	0.432747	-1.46573	2.97737	1.0517	#VALUE!	0.845354	0.103642	0.458864	2.34047	2.29795	2.5293	0.432747	-1.46573	2.97737	1.0517		0.845354
P50990	T-complex protein 1 subunit theta [OS=Homo sapiens]	FALSE	EVtop100	32	969	32	59.6	7.76529e+07	5.0749e+07	1.50228e+07	1.93386e+07	2.19e+07	1.02373e+08	2.01691e+07	8.69072e+06	1.2865e+07	4.33107e+06	4.54016e+07	9.41342e+07	5.59053e+07	3.40115e+07	4.82609e+07	4.80135e+07	1.29506e+08	8.94195e+06	4.84596e+07	3.99625e+07	1.00487e+07	7.57054e+07	0.00126347	2.89844	91	0.0304621	0.84364	1.51624	YES	YES	YES	YES	YES	YES	YES	YES	YES	YES	YES	YES	0	26.2105	25.5969	23.8407	24.205	24.3844	26.6093	24.2656	23.051	23.6169	22.0463	25.4362	26.4882	25.7365	25.0195	25.5244	25.5169	26.9484	23.0922	25.5303	25.2521	23.2605	26.1739	26.2105	25.5969	23.8407	24.205	24.3844	26.6093	24.2656	23.051	23.6169	22.0463	25.4362	26.4882	25.7365	25.0195	25.5244	25.5169	26.9484	23.0922	25.5303	25.2521	23.2605	26.1739	26.2105	25.5969	23.8407	24.205	24.3844	26.6093	24.2656	23.051	23.6169	22.0463	25.4362	26.4882	25.7365	25.0195	25.5244	25.5169	26.9484	23.0922	25.5303	25.2521	23.2605	26.1739	0.277679	0.139606	1.17887	1.31937	1.13251	0.339191	-1.17349	2.47924	1.6352	1.21421	0.737653	0.277679	0.139606	1.17887	1.31937	1.13251	0.339191	-1.17349	2.47924	1.6352	1.21421	0.737653
Q12965	Unconventional myosin-Ie [OS=Homo sapiens]	FALSE		29	696	28	127	4.04493e+07	3.78088e+07	7.11508e+06	3.31321e+06	8.55267e+06	3.34902e+07	1.45001e+06	1.51079e+06	1.7706e+06		1.29688e+07	4.43948e+07	3.99159e+07	1.2733e+07	2.3655e+07	2.42219e+07	4.54318e+07	2.68984e+06	1.34724e+07	7.37344e+06	3.36734e+06	2.72865e+07	0.00139052	2.85682	100	0.030508	1.30092	1.51559	YES	YES	YES	YES	YES	YES	YES	YES	YES	YES		YES	1	25.2696	25.1722	22.7624	21.6598	23.0279	24.9972	20.4676	20.5269	20.7558	#VALUE!	23.6285	25.4039	25.2505	23.6021	24.4956	24.5298	25.4372	21.3591	23.6835	22.8139	21.6832	24.7017	25.2696	25.1722	22.7624	21.6598	23.0279	24.9972	20.4676	20.5269	20.7558		23.6285	25.4039	25.2505	23.6021	24.4956	24.5298	25.4372	21.3591	23.6835	22.8139	21.6832	24.7017	25.2696	25.1722	22.7624	21.6598	23.0279	24.9972	20.4676	20.5269	20.7558		23.6285	25.4039	25.2505	23.6021	24.4956	24.5298	25.4372	21.3591	23.6835	22.8139		24.7017	0.134277	0.0782443	0.839626	2.83584	1.50187	0.439964	0.891458	3.15663	2.0581	#VALUE!	1.07314	0.134277	0.0782443	0.839626	2.83584	1.50187	0.439964	0.891458	3.15663	2.0581		1.07314
Q9Y262	Eukaryotic translation initiation factor 3 subunit L [OS=Homo sapiens]	FALSE		19	412	19	66.7	1.24941e+07	1.20268e+07	9.044e+06	2.70262e+06	5.35034e+06	8.3136e+06	8.24767e+06	2.63621e+06	4.26478e+06	562013	1.05467e+07	1.49334e+07	1.41596e+07	1.3302e+07	8.98023e+06	1.48915e+07	2.2524e+07	7.94659e+06	1.093e+07	9.49457e+06	2.46365e+06	2.27258e+07	0.00146528	2.83408	105	0.0306175	1.09899	1.51403	YES	YES	YES	YES	YES	YES	YES	YES	YES	YES	YES	YES	0	23.5747	23.5197	23.1085	21.3659	22.3512	22.987	22.9756	21.33	22.024	19.1002	23.3303	23.832	23.7553	23.6651	23.0983	23.828	24.425	22.9219	23.3818	23.1787	21.2324	24.4378	23.5747	23.5197	23.1085	21.3659	22.3512	22.987	22.9756	21.33	22.024	19.1002	23.3303	23.832	23.7553	23.6651	23.0983	23.828	24.425	22.9219	23.3818	23.1787	21.2324	24.4378	23.5747	23.5197	23.1085	21.3659	22.3512	22.987	22.9756	21.33	22.024	19.1002	23.3303	23.832	23.7553	23.6651	23.0983	23.828	24.425	22.9219	23.3818	23.1787	21.2324	24.4378	0.257289	0.235526	0.556609	1.73239	1.47678	1.43792	-0.0536506	2.05175	1.15463	2.13212	1.10754	0.257289	0.235526	0.556609	1.73239	1.47678	1.43792	-0.0536506	2.05175	1.15463	2.13212	1.10754
Q7Z4W1	L-xylulose reductase [OS=Homo sapiens]	FALSE		18	1297	18	25.9	6.81324e+08	4.37115e+08	1.07662e+08	1.32679e+08	8.00138e+07	3.59735e+08	9.3176e+07	7.87408e+07	1.12189e+08	9.07315e+06	2.07273e+08	6.92697e+08	5.16426e+08	2.1568e+08	3.65524e+08	2.05729e+08	4.43872e+08	8.6523e+07	2.40524e+08	1.57481e+08	7.53247e+07	3.24202e+08	0.00104804	2.97962	75	0.0306585	0.916968	1.51345	YES	YES	YES	YES	YES	YES	YES	YES	YES	YES	YES	YES	0	29.3438	28.7034	26.6819	26.9834	26.2537	28.4224	26.4735	26.2306	26.7414	23.1132	27.627	29.3676	28.944	27.6843	28.4454	27.6162	28.7256	26.3666	27.8416	27.2306	26.1666	28.2723	29.3438	28.7034	26.6819	26.9834	26.2537	28.4224	26.4735	26.2306	26.7414	23.1132	27.627	29.3676	28.944	27.6843	28.4454	27.6162	28.7256	26.3666	27.8416	27.2306	26.1666	28.2723	29.3438	28.7034	26.6819	26.9834	26.2537	28.4224	26.4735	26.2306	26.7414	23.1132	27.627	29.3676	28.944	27.6843	28.4454	27.6162	28.7256	26.3666	27.8416	27.2306	26.1666	28.2723	0.0238828	0.240548	1.00238	1.46203	1.36242	0.303207	-0.106875	1.611	0.489251	3.05345	0.645361	0.0238828	0.240548	1.00238	1.46203	1.36242	0.303207	-0.106875	1.611	0.489251	3.05345	0.645361
P08571	Monocyte differentiation antigen CD14 [OS=Homo sapiens]	FALSE		24	2075	24	40.1	2.73913e+09	2.81496e+09	9.20186e+08	1.31503e+09	1.57384e+09	3.61952e+09	1.51614e+09	6.85807e+08	1.06873e+09	2.58092e+08	2.25335e+09	2.87561e+09	3.27611e+09	1.44683e+09	2.65583e+09	2.60742e+09	4.1524e+09	1.33976e+09	1.36544e+09	1.52299e+09	7.99066e+08	2.56721e+09	0.00145502	2.83713	104	0.0306952	0.547919	1.51293	YES	YES	YES	YES	YES	YES	YES	YES	YES	YES	YES	YES	0	31.3511	31.3905	29.7773	30.2924	30.5516	31.7531	30.4978	29.3532	29.9933	27.9433	31.0694	31.4212	31.6093	30.4303	31.3065	31.28	31.9513	30.3193	30.3467	30.5043	29.5737	31.2576	31.3511	31.3905	29.7773	30.2924	30.5516	31.7531	30.4978	29.3532	29.9933	27.9433	31.0694	31.4212	31.6093	30.4303	31.3065	31.28	31.9513	30.3193	30.3467	30.5043	29.5737	31.2576	31.3511	31.3905	29.7773	30.2924	30.5516	31.7531	30.4978	29.3532	29.9933	27.9433	31.0694	31.4212	31.6093	30.4303	31.3065	31.28	31.9513	30.3193	30.3467	30.5043	29.5737	31.2576	0.0701542	0.218871	0.652902	1.01407	0.728336	0.19815	-0.178426	0.993487	0.511006	1.63043	0.188127	0.0701542	0.218871	0.652902	1.01407	0.728336	0.19815	-0.178426	0.993487	0.511006	1.63043	0.188127
Q9NXC2	Glucose-fructose oxidoreductase domain-containing protein 1 [OS=Homo sapiens]	FALSE		9	154	9	43.1	8.36624e+06	4.21282e+06	904958	2.67004e+06	1.4683e+06	1.10593e+07	1.24349e+06	1.49705e+06	883752		5.29407e+06	1.34046e+07	8.02154e+06	3.89262e+06	1.07535e+07	8.10196e+06	1.75991e+07	1.52883e+06	4.60258e+06	2.4067e+06	376055	6.97681e+06	0.000811849	3.09052	58	0.0307103	1.26201	1.51272	YES	YES	YES	YES	YES	YES	YES	YES	YES	YES		YES	1	22.9961	22.0064	19.7875	21.3484	20.4857	23.3988	20.246	20.5137	19.7533	#VALUE!	22.3359	23.6762	22.9354	21.8923	23.3583	22.9498	24.069	20.544	22.134	21.1986	18.5206	22.7341	22.9961	22.0064	19.7875	21.3484	20.4857	23.3988	20.246	20.5137	19.7533		22.3359	23.6762	22.9354	21.8923	23.3583	22.9498	24.069	20.544	22.134	21.1986	18.5206	22.7341	22.9961	22.0064	19.7875	21.3484	20.4857	23.3988	20.246	20.5137	19.7533		22.3359	23.6762	22.9354	21.8923	23.3583	22.9498	24.069	20.544	22.134	21.1986		22.7341	0.680074	0.929093	2.10482	2.00988	2.46413	0.670239	0.298032	1.62032	1.44534	#VALUE!	0.39819	0.680074	0.929093	2.10482	2.00988	2.46413	0.670239	0.298032	1.62032	1.44534		0.39819
Q9P0V3	SH3 domain-binding protein 4 [OS=Homo sapiens]	FALSE		51	1775	51	107.4	4.31837e+08	2.29648e+08	6.66017e+07	9.66971e+07	5.00594e+07	3.67501e+08	7.21561e+07	4.25979e+07	1.13147e+08	4.70124e+06	8.23882e+07	4.75653e+08	3.40949e+08	1.2773e+08	3.2491e+08	1.91474e+08	4.09582e+08	1.37518e+08	1.58186e+08	1.34993e+08	1.2858e+08	9.74548e+07	0.000954398	3.02027	68	0.0307934	1.23482	1.51154	YES	YES	YES	YES	YES	YES	YES	YES	YES	YES	YES	YES	0	28.6859	27.7748	25.9891	26.527	25.5771	28.4532	26.1046	25.3443	26.7536	22.1646	26.2959	28.8253	28.345	26.9285	28.2755	27.5126	28.6096	27.035	27.237	27.0083	26.9381	26.5382	28.6859	27.7748	25.9891	26.527	25.5771	28.4532	26.1046	25.3443	26.7536	22.1646	26.2959	28.8253	28.345	26.9285	28.2755	27.5126	28.6096	27.035	27.237	27.0083	26.9381	26.5382	28.6859	27.7748	25.9891	26.527	25.5771	28.4532	26.1046	25.3443	26.7536	22.1646	26.2959	28.8253	28.345	26.9285	28.2755	27.5126	28.6096	27.035	27.237	27.0083	26.9381	26.5382	0.139422	0.570132	0.939469	1.74849	1.93543	0.156403	0.930431	1.89277	0.254693	4.77348	0.242295	0.139422	0.570132	0.939469	1.74849	1.93543	0.156403	0.930431	1.89277	0.254693	4.77348	0.242295
O14908	PDZ domain-containing protein GIPC1 [OS=Homo sapiens]	FALSE		35	1601	34	36	4.6686e+08	3.81185e+08	1.52952e+08	2.01258e+08	1.14142e+08	4.3098e+08	1.00014e+08	9.54735e+07	1.05007e+08	3.04178e+07	9.86595e+07	6.09234e+08	4.80938e+08	2.7161e+08	4.09578e+08	3.44606e+08	5.35729e+08	8.40707e+07	2.68497e+08	1.67401e+08	7.51664e+07	1.14607e+08	0.000997476	3.0011	71	0.0308234	0.719661	1.51112	YES	YES	YES	YES	YES	YES	YES	YES	YES	YES	YES	YES	0	28.7984	28.5059	27.1885	27.5845	26.7663	28.683	26.5756	26.5086	26.6459	24.8584	26.556	29.1824	28.8413	28.017	28.6096	28.3604	28.9969	26.3251	28.0003	27.3187	26.1636	26.7721	28.7984	28.5059	27.1885	27.5845	26.7663	28.683	26.5756	26.5086	26.6459	24.8584	26.556	29.1824	28.8413	28.017	28.6096	28.3604	28.9969	26.3251	28.0003	27.3187	26.1636	26.7721	28.7984	28.5059	27.1885	27.5845	26.7663	28.683	26.5756	26.5086	26.6459	24.8584	26.556	29.1824	28.8413	28.017	28.6096	28.3604	28.9969	26.3251	28.0003	27.3187	26.1636	26.7721	0.384007	0.335358	0.828458	1.02509	1.59411	0.313881	-0.250524	1.49173	0.672819	1.30517	0.21616	0.384007	0.335358	0.828458	1.02509	1.59411	0.313881	-0.250524	1.49173	0.672819	1.30517	0.21616
Q9Y2H0	Disks large-associated protein 4 [OS=Homo sapiens]	FALSE		9	263	9	107.9	1.95467e+07	1.03344e+07	371191	2.19417e+06	1.45171e+06	1.42145e+07	463393	735227	1.33655e+06	36569.2	923449	2.29653e+07	1.38321e+07	6.91946e+06	1.11342e+07	4.91627e+06	1.73215e+07	1.26175e+06	3.96828e+06	2.67106e+06	262004	2.49512e+06	0.00163049	2.78768	116	0.0308388	1.67391	1.5109	YES	YES	YES	YES	YES	YES	YES	YES	YES	YES	YES	YES	0	24.2204	23.3009	18.5018	21.0652	20.4693	23.7609	18.8219	19.4878	20.3501	15.1583	19.8167	24.453	23.7215	22.7222	23.4085	22.2291	24.0461	20.267	21.9201	21.349	17.9992	21.2507	24.2204	23.3009	18.5018	21.0652	20.4693	23.7609	18.8219	19.4878	20.3501	15.1583	19.8167	24.453	23.7215	22.7222	23.4085	22.2291	24.0461	20.267	21.9201	21.349	17.9992	21.2507	24.2204	23.3009	18.5018	21.0652	20.4693	23.7609	18.8219	19.4878	20.3501	15.1583	19.8167	24.453	23.7215	22.7222	23.4085	22.2291	24.0461	20.267	21.9201	21.349	17.9992	21.2507	0.23253	0.420573	4.22043	2.34325	1.75981	0.285201	1.44512	2.43225	0.998901	2.84089	1.434	0.23253	0.420573	4.22043	2.34325	1.75981	0.285201	1.44512	2.43225	0.998901	2.84089	1.434
Q14974	Importin subunit beta-1 [OS=Homo sapiens]	FALSE	EVtop100	21	618	21	97.1	1.01111e+08	5.08997e+07	8.96672e+06	1.75417e+07	1.29955e+07	7.26701e+07	1.55244e+07	1.01152e+07	1.04194e+07	964715	2.89511e+07	1.00653e+08	6.15285e+07	2.40715e+07	4.68835e+07	3.47778e+07	1.07425e+08	1.18892e+07	3.01759e+07	2.39972e+07	9.33443e+06	4.50615e+07	0.00145095	2.83835	103	0.0309065	1.03657	1.50995	YES	YES	YES	YES	YES	YES	YES	YES	YES	YES	YES	YES	0	26.5914	25.6012	23.0961	24.0643	23.6315	26.1149	23.888	23.27	23.3128	19.8797	24.7871	26.5848	25.8748	24.5208	25.4826	25.0517	26.6788	23.5031	24.8469	24.5164	23.1541	25.4254	26.5914	25.6012	23.0961	24.0643	23.6315	26.1149	23.888	23.27	23.3128	19.8797	24.7871	26.5848	25.8748	24.5208	25.4826	25.0517	26.6788	23.5031	24.8469	24.5164	23.1541	25.4254	26.5914	25.6012	23.0961	24.0643	23.6315	26.1149	23.888	23.27	23.3128	19.8797	24.7871	26.5848	25.8748	24.5208	25.4826	25.0517	26.6788	23.5031	24.8469	24.5164	23.1541	25.4254	-0.00654989	0.273596	1.42467	1.41829	1.42016	0.563893	-0.384892	1.57688	1.20359	3.27439	0.638276	-0.00654989	0.273596	1.42467	1.41829	1.42016	0.563893	-0.384892	1.57688	1.20359	3.27439	0.638276
O15143	Actin-related protein 2/3 complex subunit 1B [OS=Homo sapiens]	FALSE		19	1126	18	40.9	2.52429e+08	2.13245e+08	5.15453e+07	6.59612e+07	4.45595e+07	2.26165e+08	2.62502e+07	4.25691e+07	4.53537e+07	6.27894e+06	6.99224e+07	3.60066e+08	2.12218e+08	1.28136e+08	1.74155e+08	1.26797e+08	2.81851e+08	2.51487e+07	1.40901e+08	6.37024e+07	6.56841e+07	9.36974e+07	0.00104544	2.9807	74	0.0309959	1.00095	1.5087	YES	YES	YES	YES	YES	YES	YES	YES	YES	YES	YES	YES	0	27.9113	27.6679	25.6193	25.9751	25.4092	27.7528	24.6458	25.3433	25.4347	22.5821	26.0593	28.4237	27.661	26.9331	27.3758	26.9179	28.0704	24.584	27.0701	25.9248	25.969	26.4815	27.9113	27.6679	25.6193	25.9751	25.4092	27.7528	24.6458	25.3433	25.4347	22.5821	26.0593	28.4237	27.661	26.9331	27.3758	26.9179	28.0704	24.584	27.0701	25.9248	25.969	26.4815	27.9113	27.6679	25.6193	25.9751	25.4092	27.7528	24.6458	25.3433	25.4347	22.5821	26.0593	28.4237	27.661	26.9331	27.3758	26.9179	28.0704	24.584	27.0701	25.9248	25.969	26.4815	0.51238	-0.00696702	1.31377	1.40068	1.50872	0.317554	-0.061846	1.7268	0.490127	3.38695	0.422254	0.51238	-0.00696702	1.31377	1.40068	1.50872	0.317554	-0.061846	1.7268	0.490127	3.38695	0.422254
Q8N335	Glycerol-3-phosphate dehydrogenase 1-like protein [OS=Homo sapiens]	FALSE		14	516	14	38.4	6.70059e+07	6.84347e+07	4.7777e+06	3.96313e+07	1.88146e+07	6.9216e+07	5.22377e+07	2.2156e+07	1.09224e+07	2.40978e+07	2.1897e+07	8.23962e+07	7.76832e+07	5.98684e+06	5.47301e+07	3.17865e+07	7.34194e+07	8.41151e+07	3.9386e+07	2.54511e+07	4.40757e+07	2.1106e+07	0.000989069	3.00477	70	0.0310002	0.515423	1.50863	YES	YES	YES	YES	YES	YES	YES	YES	YES	YES	YES	YES	0	25.9978	26.0282	22.1879	25.2401	24.1654	26.0446	25.6386	24.4012	23.3808	24.5224	24.3842	26.2961	26.2111	22.5134	25.7058	24.9219	26.1297	26.3259	25.2312	24.6012	25.3935	24.3312	25.9978	26.0282	22.1879	25.2401	24.1654	26.0446	25.6386	24.4012	23.3808	24.5224	24.3842	26.2961	26.2111	22.5134	25.7058	24.9219	26.1297	26.3259	25.2312	24.6012	25.3935	24.3312	25.9978	26.0282	22.1879	25.2401	24.1654	26.0446	25.6386	24.4012	23.3808	24.5224	24.3842	26.2961	26.2111	22.5134	25.7058	24.9219	26.1297	26.3259	25.2312	24.6012	25.3935	24.3312	0.298289	0.182875	0.32548	0.465696	0.756561	0.0850557	0.687275	0.829985	1.22043	0.871082	-0.0530779	0.298289	0.182875	0.32548	0.465696	0.756561	0.0850557	0.687275	0.829985	1.22043	0.871082	-0.0530779
P01833	Polymeric immunoglobulin receptor [OS=Homo sapiens]	FALSE		52	2957	52	83.2	3.58337e+08	2.67426e+08	9.46712e+07	1.54218e+08	1.74708e+08	3.12733e+08	1.60228e+08	1.36765e+08	1.73758e+08	1.45461e+08	3.67945e+08	4.70905e+08	2.69652e+08	1.3276e+08	1.6831e+08	3.40669e+08	4.19796e+08	2.51838e+08	1.74265e+08	2.13924e+08	2.49777e+08	4.46695e+08	0.000721757	3.14161	51	0.0310497	0.433639	1.50794	YES	YES	YES	YES	YES	YES	YES	YES	YES	YES	YES	YES	0	28.4167	27.9946	26.4964	27.2004	27.3804	28.2204	27.2555	27.0271	27.3725	27.1161	28.4549	28.8109	28.0065	26.9842	27.3265	28.3438	28.6451	27.9079	27.3767	27.6725	27.8961	28.7347	28.4167	27.9946	26.4964	27.2004	27.3804	28.2204	27.2555	27.0271	27.3725	27.1161	28.4549	28.8109	28.0065	26.9842	27.3265	28.3438	28.6451	27.9079	27.3767	27.6725	27.8961	28.7347	28.4167	27.9946	26.4964	27.2004	27.3804	28.2204	27.2555	27.0271	27.3725	27.1161	28.4549	28.8109	28.0065	26.9842	27.3265	28.3438	28.6451	27.9079	27.3767	27.6725	27.8961	28.7347	0.394118	0.0119626	0.487822	0.126144	0.963425	0.42476	0.652374	0.349588	0.300024	0.780012	0.279799	0.394118	0.0119626	0.487822	0.126144	0.963425	0.42476	0.652374	0.349588	0.300024	0.780012	0.279799
O00571	ATP-dependent RNA helicase DDX3X [OS=Homo sapiens]	FALSE		33	1020	32	73.2	9.42195e+07	6.52692e+07	2.08094e+07	2.3094e+07	2.59472e+07	8.32338e+07	1.85351e+07	2.44988e+07	1.68889e+07	2.01214e+06	3.12838e+07	1.01994e+08	7.63751e+07	5.8242e+07	5.82438e+07	4.66483e+07	9.03678e+07	1.4996e+07	4.83675e+07	3.82554e+07	1.10904e+07	4e+07	0.00162781	2.7884	115	0.0310559	0.799792	1.50786	YES	YES	YES	YES	YES	YES	YES	YES	YES	YES	YES	YES	0	26.4895	25.9599	24.3107	24.461	24.6291	26.3107	24.1438	24.5462	24.0096	20.9403	24.8989	26.6039	26.1866	25.7956	25.7956	25.4753	26.4293	23.8381	25.5275	25.1892	23.4028	25.2535	26.4895	25.9599	24.3107	24.461	24.6291	26.3107	24.1438	24.5462	24.0096	20.9403	24.8989	26.6039	26.1866	25.7956	25.7956	25.4753	26.4293	23.8381	25.5275	25.1892	23.4028	25.2535	26.4895	25.9599	24.3107	24.461	24.6291	26.3107	24.1438	24.5462	24.0096	20.9403	24.8989	26.6039	26.1866	25.7956	25.7956	25.4753	26.4293	23.8381	25.5275	25.1892	23.4028	25.2535	0.114391	0.2267	1.48482	1.33459	0.846247	0.118639	-0.305683	0.981325	1.17958	2.46251	0.354586	0.114391	0.2267	1.48482	1.33459	0.846247	0.118639	-0.305683	0.981325	1.17958	2.46251	0.354586
P48729	Casein kinase I isoform alpha [OS=Homo sapiens]	FALSE		17	803	17	38.9	8.20411e+07	5.0825e+07	2.82906e+07	3.74506e+07	2.94628e+07	1.04478e+08	3.60321e+07	1.82001e+07	2.59079e+07	1.71902e+07	4.73453e+07	9.67826e+07	5.36269e+07	6.05454e+07	8.98206e+07	6.33319e+07	1.06034e+08	5.35497e+07	4.43216e+07	3.26505e+07	3.08879e+07	6.19637e+07	0.0016566	2.78078	117	0.0310648	0.656723	1.50773	YES	YES	YES	YES	YES	YES	YES	YES	YES	YES	YES	YES	0	26.2898	25.599	24.7538	25.1585	24.8124	26.6386	25.1028	24.1174	24.6269	24.0351	25.4967	26.5282	25.6765	25.8515	26.4205	25.9164	26.6599	25.6744	25.4015	24.9606	24.8805	25.8849	26.2898	25.599	24.7538	25.1585	24.8124	26.6386	25.1028	24.1174	24.6269	24.0351	25.4967	26.5282	25.6765	25.8515	26.4205	25.9164	26.6599	25.6744	25.4015	24.9606	24.8805	25.8849	26.2898	25.599	24.7538	25.1585	24.8124	26.6386	25.1028	24.1174	24.6269	24.0351	25.4967	26.5282	25.6765	25.8515	26.4205	25.9164	26.6599	25.6744	25.4015	24.9606	24.8805	25.8849	0.2384	0.0774195	1.09769	1.26206	1.10404	0.0213209	0.571596	1.28406	0.333714	0.845457	0.388202	0.2384	0.0774195	1.09769	1.26206	1.10404	0.0213209	0.571596	1.28406	0.333714	0.845457	0.388202
P08727	Keratin, type I cytoskeletal 19 [OS=Homo sapiens]	FALSE		30	978	19	44.1	3.31981e+07	3.45988e+07	5.76577e+06	3.68107e+06	1.82202e+07	7.71671e+07	6.14763e+06	3.66492e+06	4.84176e+06	617572	3.26808e+07	3.80407e+07	5.58217e+07	2.5373e+07	1.08773e+07	3.55396e+07	9.13719e+07	605968	2.32487e+07	1.79741e+07	5.36161e+06	4.4873e+07	0.000793424	3.10049	56	0.0310852	0.962303	1.50745	YES	YES	YES	YES	YES	YES	YES	YES	YES	YES	YES	YES	0	24.9846	25.0442	22.4591	21.8117	24.119	26.2015	22.5516	21.8054	22.2071	19.2362	24.9619	25.181	25.7343	24.5968	23.3748	25.0829	26.4452	19.2089	24.4706	24.0994	22.3542	25.4193	24.9846	25.0442	22.4591	21.8117	24.119	26.2015	22.5516	21.8054	22.2071	19.2362	24.9619	25.181	25.7343	24.5968	23.3748	25.0829	26.4452	19.2089	24.4706	24.0994	22.3542	25.4193	24.9846	25.0442	22.4591	21.8117	24.119	26.2015	22.5516	21.8054	22.2071	19.2362	24.9619	25.181	25.7343	24.5968	23.3748	25.0829	26.4452	19.2089	24.4706	24.0994	22.3542	25.4193	0.196445	0.690104	2.13771	1.56312	0.963888	0.243764	-3.34272	2.6653	1.89232	3.11799	0.457405	0.196445	0.690104	2.13771	1.56312	0.963888	0.243764	-3.34272	2.6653	1.89232	3.11799	0.457405
Q9BR76	Coronin-1B [OS=Homo sapiens]	FALSE		25	1297	25	54.2	3.6839e+08	3.15213e+08	2.30195e+08	1.37546e+08	1.09783e+08	3.91278e+08	6.67616e+07	5.91049e+07	8.32368e+07	4.8021e+07	1.08699e+08	4.11201e+08	4.0379e+08	3.06455e+08	3.0124e+08	2.5833e+08	4.34189e+08	1.75981e+08	3.18492e+08	2.7771e+08	1.1429e+08	1.18553e+08	0.000694814	3.15813	49	0.0311107	0.944278	1.50709	YES	YES	YES	YES	YES	YES	YES	YES	YES	YES	YES	YES	0	28.4567	28.2318	27.7783	27.0353	26.7101	28.5436	25.9925	25.8168	26.3107	25.5172	26.6958	28.6153	28.589	28.1911	28.1663	27.9446	28.6937	27.3908	28.2467	28.049	26.7681	26.821	28.4567	28.2318	27.7783	27.0353	26.7101	28.5436	25.9925	25.8168	26.3107	25.5172	26.6958	28.6153	28.589	28.1911	28.1663	27.9446	28.6937	27.3908	28.2467	28.049	26.7681	26.821	28.4567	28.2318	27.7783	27.0353	26.7101	28.5436	25.9925	25.8168	26.3107	25.5172	26.6958	28.6153	28.589	28.1911	28.1663	27.9446	28.6937	27.3908	28.2467	28.049	26.7681	26.821	0.158612	0.357276	0.412817	1.131	1.23455	0.150129	1.39833	2.42991	1.73829	1.25096	0.125192	0.158612	0.357276	0.412817	1.131	1.23455	0.150129	1.39833	2.42991	1.73829	1.25096	0.125192
O95861	3'(2'),5'-bisphosphate nucleotidase 1 [OS=Homo sapiens]	FALSE		18	765	18	33.4	1.40284e+08	9.08215e+07	1.52816e+07	3.13753e+07	2.62986e+07	1.32947e+08	2.53016e+07	1.23622e+07	2.73444e+07	1.15151e+06	3.02944e+07	1.51436e+08	1.01296e+08	2.69623e+07	7.54537e+07	6.17326e+07	1.6366e+08	2.4943e+07	4.60236e+07	3.73472e+07	1.92509e+07	4.04408e+07	0.000950928	3.02185	67	0.0311393	0.971776	1.50669	YES	YES	YES	YES	YES	YES	YES	YES	YES	YES	YES	YES	0	27.0638	26.4365	23.8653	24.9031	24.6485	26.9863	24.5927	23.5594	24.7047	20.1351	24.8525	27.1741	26.594	24.6844	26.1691	25.8795	27.2861	24.5721	25.4559	25.1545	24.1984	25.2693	27.0638	26.4365	23.8653	24.9031	24.6485	26.9863	24.5927	23.5594	24.7047	20.1351	24.8525	27.1741	26.594	24.6844	26.1691	25.8795	27.2861	24.5721	25.4559	25.1545	24.1984	25.2693	27.0638	26.4365	23.8653	24.9031	24.6485	26.9863	24.5927	23.5594	24.7047	20.1351	24.8525	27.1741	26.594	24.6844	26.1691	25.8795	27.2861	24.5721	25.4559	25.1545	24.1984	25.2693	0.11036	0.157473	0.81915	1.26596	1.23105	0.299858	-0.020593	1.89643	0.449754	4.06332	0.41676	0.11036	0.157473	0.81915	1.26596	1.23105	0.299858	-0.020593	1.89643	0.449754	4.06332	0.41676
P43004	Excitatory amino acid transporter 2 [OS=Homo sapiens]	FALSE		6	81	6	62.1		1.42664e+06	2.129e+06	683800	1.26694e+06	432167	1.12136e+06	332287		486805	1.08755e+06		2.32677e+06	2.00458e+06	1.26918e+06	2.08972e+06		1.718e+06	1.26537e+06	353853	1.3581e+06	1.49316e+06	0.00162069	2.7903	114	0.0311911	0.839381	1.50597	YES		YES	YES	YES	YES		YES	YES		YES	YES	3	#VALUE!	20.4442	21.0217	19.3832	20.2729	18.7212	20.0968	18.3421	#VALUE!	18.893	20.0526	#VALUE!	21.1499	20.9349	20.2755	20.9949	#VALUE!	20.7123	20.2711	18.4328	20.3732	20.5099		20.4442	21.0217	19.3832	20.2729	18.7212	20.0968	18.3421		18.893	20.0526		21.1499	20.9349	20.2755	20.9949		20.7123	20.2711	18.4328	20.3732	20.5099		20.4442	21.0217	19.3832	20.2729		20.0968	18.3421		18.893	20.0526		21.1499	20.9349	20.2755	20.9949		20.7123	20.2711		20.3732	20.5099	#VALUE!	0.70571	-0.0868788	0.892244	0.721967	#VALUE!	0.615478	1.92906	#VALUE!	1.48017	0.457289		0.70571	-0.0868788	0.892244	0.721967		0.615478	1.92906		1.48017	0.457289
Q96HC4	PDZ and LIM domain protein 5 [OS=Homo sapiens]	FALSE		26	928	26	63.9	1.76444e+08	1.00044e+08	3.07877e+07	3.65326e+07	3.05366e+07	1.27793e+08	3.51733e+07	2.20941e+07	3.70968e+07	6.72072e+06	4.85486e+07	2.428e+08	1.35761e+08	7.98782e+07	8.15432e+07	5.99967e+07	1.77633e+08	2.90164e+07	4.51624e+07	5.84027e+07	1.62568e+07	5.95241e+07	0.000810375	3.09131	57	0.0311923	0.714659	1.50595	YES	YES	YES	YES	YES	YES	YES	YES	YES	YES	YES	YES	0	27.3946	26.5761	24.8759	25.1227	24.864	26.9292	25.068	24.3972	25.1448	22.6802	25.5329	27.8552	27.0165	26.2513	26.2811	25.8384	27.4043	24.7904	25.4286	25.7995	23.9545	25.827	27.3946	26.5761	24.8759	25.1227	24.864	26.9292	25.068	24.3972	25.1448	22.6802	25.5329	27.8552	27.0165	26.2513	26.2811	25.8384	27.4043	24.7904	25.4286	25.7995	23.9545	25.827	27.3946	26.5761	24.8759	25.1227	24.864	26.9292	25.068	24.3972	25.1448	22.6802	25.5329	27.8552	27.0165	26.2513	26.2811	25.8384	27.4043	24.7904	25.4286	25.7995	23.9545	25.827	0.460558	0.440435	1.37545	1.15838	0.974344	0.475093	-0.277614	1.03146	0.654741	1.27436	0.294044	0.460558	0.440435	1.37545	1.15838	0.974344	0.475093	-0.277614	1.03146	0.654741	1.27436	0.294044
Q8NI35	InaD-like protein [OS=Homo sapiens]	FALSE		88	3170	87	196.2	5.1046e+08	3.22066e+08	5.14531e+07	7.83578e+07	7.90352e+07	4.7326e+08	6.15264e+07	3.97335e+07	1.12229e+08	1.89357e+07	1.28499e+08	5.85197e+08	4.2298e+08	1.44349e+08	2.36207e+08	2.45845e+08	5.41391e+08	4.81697e+07	1.34713e+08	1.28599e+08	3.90017e+07	1.93813e+08	0.0010254	2.98911	72	0.0312462	0.794715	1.5052	YES	YES	YES	YES	YES	YES	YES	YES	YES	YES	YES	YES	0	28.9272	28.2628	25.6168	26.2236	26.236	28.8181	25.8747	25.2439	26.7419	24.1746	26.9372	29.1243	28.656	27.105	27.8155	27.8732	29.0121	25.5216	27.0053	26.9383	25.217	27.5301	28.9272	28.2628	25.6168	26.2236	26.236	28.8181	25.8747	25.2439	26.7419	24.1746	26.9372	29.1243	28.656	27.105	27.8155	27.8732	29.0121	25.5216	27.0053	26.9383	25.217	27.5301	28.9272	28.2628	25.6168	26.2236	26.236	28.8181	25.8747	25.2439	26.7419	24.1746	26.9372	29.1243	28.656	27.105	27.8155	27.8732	29.0121	25.5216	27.0053	26.9383	25.217	27.5301	0.197125	0.393234	1.48823	1.5919	1.63718	0.194039	-0.353079	1.76147	0.196434	1.04242	0.592912	0.197125	0.393234	1.48823	1.5919	1.63718	0.194039	-0.353079	1.76147	0.196434	1.04242	0.592912
P61160	Actin-related protein 2 [OS=Homo sapiens]	FALSE		20	1299	20	44.7	3.00783e+08	2.77642e+08	5.57891e+07	1.04555e+08	5.96199e+07	2.97553e+08	3.68387e+07	3.41914e+07	6.0518e+07	1.08637e+07	1.00472e+08	4.02131e+08	3.56172e+08	1.31889e+08	2.56245e+08	1.84508e+08	3.20833e+08	2.57193e+07	1.87223e+08	8.89081e+07	6.33098e+07	1.39599e+08	0.0010407	2.98267	73	0.0312781	0.959851	1.50476	YES	YES	YES	YES	YES	YES	YES	YES	YES	YES	YES	YES	0	28.1641	28.0486	25.7335	26.6397	25.8293	28.1486	25.1347	25.0271	25.8509	23.373	26.5822	28.5831	28.408	26.9747	27.933	27.4591	28.2572	24.6164	27.4802	26.4058	25.9159	27.0567	28.1641	28.0486	25.7335	26.6397	25.8293	28.1486	25.1347	25.0271	25.8509	23.373	26.5822	28.5831	28.408	26.9747	27.933	27.4591	28.2572	24.6164	27.4802	26.4058	25.9159	27.0567	28.1641	28.0486	25.7335	26.6397	25.8293	28.1486	25.1347	25.0271	25.8509	23.373	26.5822	28.5831	28.408	26.9747	27.933	27.4591	28.2572	24.6164	27.4802	26.4058	25.9159	27.0567	0.418944	0.359349	1.24127	1.29326	1.62981	0.108674	-0.518366	2.45305	0.554949	2.54291	0.474501	0.418944	0.359349	1.24127	1.29326	1.62981	0.108674	-0.518366	2.45305	0.554949	2.54291	0.474501
P38606	V-type proton ATPase catalytic subunit A [OS=Homo sapiens]	FALSE		29	788	29	68.3	3.39991e+07	3.60063e+07	6.4454e+06	1.16277e+07	1.46238e+07	3.5137e+07	4.881e+06	6.396e+06	1.00096e+07	2.6252e+06	3.27731e+07	3.82616e+07	3.91574e+07	1.27647e+07	2.70845e+07	3.74273e+07	3.99969e+07	3.79398e+06	2.93835e+07	2.15262e+07	2.1168e+07	5.9881e+07	0.00158272	2.8006	111	0.0312837	0.987437	1.50468	YES	YES	YES	YES	YES	YES	YES	YES	YES	YES	YES	YES	0	25.019	25.1017	22.6198	23.4711	23.8018	25.0665	22.2187	22.6087	23.2549	21.324	24.966	25.1894	25.2228	23.6057	24.691	25.1576	25.2534	21.8553	24.8085	24.3596	24.3354	25.8356	25.019	25.1017	22.6198	23.4711	23.8018	25.0665	22.2187	22.6087	23.2549	21.324	24.966	25.1894	25.2228	23.6057	24.691	25.1576	25.2534	21.8553	24.8085	24.3596	24.3354	25.8356	25.019	25.1017	22.6198	23.4711	23.8018	25.0665	22.2187	22.6087	23.2549	21.324	24.966	25.1894	25.2228	23.6057	24.691	25.1576	25.2534	21.8553	24.8085	24.3596	24.3354	25.8356	0.170402	0.121038	0.985816	1.21991	1.35577	0.186897	-0.363463	2.19976	1.10471	3.01139	0.869585	0.170402	0.121038	0.985816	1.21991	1.35577	0.186897	-0.363463	2.19976	1.10471	3.01139	0.869585
O43707	Alpha-actinin-4 [OS=Homo sapiens]	FALSE	EVtop100	91	5586	67	104.8	5.34712e+09	2.76321e+09	5.37667e+08	6.75539e+08	4.86255e+08	3.2156e+09	3.64441e+08	2.59259e+08	5.49431e+08	6.91962e+07	8.41759e+08	5.80825e+09	3.27166e+09	1.01825e+09	1.67298e+09	1.51226e+09	3.56317e+09	3.0861e+08	1.17631e+09	7.39647e+08	3.99464e+08	1.11995e+09	0.000770317	3.11333	54	0.0312977	0.88088	1.50449	YES	YES	YES	YES	YES	YES	YES	YES	YES	YES	YES	YES	0	32.3161	31.3637	29.0021	29.3315	28.8571	31.5824	28.4411	27.9498	29.0334	26.0442	29.6488	32.4355	31.6074	29.9234	30.6398	30.4941	31.7305	28.2012	30.1316	29.4623	28.5735	30.0608	32.3161	31.3637	29.0021	29.3315	28.8571	31.5824	28.4411	27.9498	29.0334	26.0442	29.6488	32.4355	31.6074	29.9234	30.6398	30.4941	31.7305	28.2012	30.1316	29.4623	28.5735	30.0608	32.3161	31.3637	29.0021	29.3315	28.8571	31.5824	28.4411	27.9498	29.0334	26.0442	29.6488	32.4355	31.6074	29.9234	30.6398	30.4941	31.7305	28.2012	30.1316	29.4623	28.5735	30.0608	0.119344	0.243675	0.921302	1.30831	1.63692	0.14807	-0.239902	2.1818	0.428899	2.5293	0.411956	0.119344	0.243675	0.921302	1.30831	1.63692	0.14807	-0.239902	2.1818	0.428899	2.5293	0.411956
P18669	Phosphoglycerate mutase 1 [OS=Homo sapiens]	FALSE		21	1279	21	28.8	6.71013e+08	4.62559e+08	7.99231e+07	1.39749e+08	9.42732e+07	4.56197e+08	9.08869e+07	6.06435e+07	1.47815e+08	1.47211e+07	1.74552e+08	7.57018e+08	5.30717e+08	1.95019e+08	3.39632e+08	2.56715e+08	5.47082e+08	8.36045e+07	2.51689e+08	1.68657e+08	7.6878e+07	2.3338e+08	0.00078562	3.10479	55	0.0313391	0.870403	1.50391	YES	YES	YES	YES	YES	YES	YES	YES	YES	YES	YES	YES	0	29.3218	28.7851	26.2521	27.0583	26.4903	28.7651	26.4376	25.8538	27.1392	23.8114	27.3791	29.4958	28.9834	27.539	28.3394	27.9356	29.0272	26.3171	27.9071	27.3295	26.1961	27.7981	29.3218	28.7851	26.2521	27.0583	26.4903	28.7651	26.4376	25.8538	27.1392	23.8114	27.3791	29.4958	28.9834	27.539	28.3394	27.9356	29.0272	26.3171	27.9071	27.3295	26.1961	27.7981	29.3218	28.7851	26.2521	27.0583	26.4903	28.7651	26.4376	25.8538	27.1392	23.8114	27.3791	29.4958	28.9834	27.539	28.3394	27.9356	29.0272	26.3171	27.9071	27.3295	26.1961	27.7981	0.173987	0.198305	1.28693	1.28113	1.44525	0.262098	-0.120492	2.05322	0.190303	2.38468	0.419026	0.173987	0.198305	1.28693	1.28113	1.44525	0.262098	-0.120492	2.05322	0.190303	2.38468	0.419026
Q9ULC4	Malignant T-cell-amplified sequence 1 [OS=Homo sapiens]	FALSE		9	232	9	20.5	5.65523e+07	3.88672e+07	1.32917e+07	1.1479e+07	8.54796e+06	5.07017e+07	1.39165e+07	4.45616e+06	4.61371e+06	663954	1.58907e+07	5.9389e+07	5.31869e+07	2.1027e+07	4.15753e+07	2.17351e+07	5.82961e+07	1.37794e+07	2.02822e+07	1.38055e+07	6.2759e+06	2.4214e+07	0.00161822	2.79096	113	0.0314193	1.10827	1.5028	YES	YES	YES	YES	YES	YES	YES	YES	YES	YES	YES	YES	0	25.7531	25.212	23.664	23.4525	23.0271	25.5955	23.7303	22.0874	22.1375	19.3407	23.9217	25.8237	25.6646	24.3257	25.3092	24.3735	25.7969	23.716	24.2737	23.7187	22.5814	24.5293	25.7531	25.212	23.664	23.4525	23.0271	25.5955	23.7303	22.0874	22.1375	19.3407	23.9217	25.8237	25.6646	24.3257	25.3092	24.3735	25.7969	23.716	24.2737	23.7187	22.5814	24.5293	25.7531	25.212	23.664	23.4525	23.0271	25.5955	23.7303	22.0874	22.1375	19.3407	23.9217	25.8237	25.6646	24.3257	25.3092	24.3735	25.7969	23.716	24.2737	23.7187	22.5814	24.5293	0.0706104	0.45252	0.661716	1.85672	1.34637	0.201367	-0.0142765	2.18634	1.58124	3.24067	0.607653	0.0706104	0.45252	0.661716	1.85672	1.34637	0.201367	-0.0142765	2.18634	1.58124	3.24067	0.607653
Q4KMQ1	Taperin [OS=Homo sapiens]	FALSE		21	354	21	75.5	2.57197e+07	2.23649e+07	2.10088e+06	6.41644e+06	5.60421e+06	2.76157e+07	2.05581e+06	2.70587e+06	5.50933e+06	661648	3.30289e+06	3.69126e+07	3.79621e+07	1.27168e+07	1.45239e+07	2.60384e+07	4.215e+07	3.51351e+06	1.28625e+07	5.71496e+06	3.61274e+06	8.66416e+06	0.000716037	3.14506	50	0.0314197	1.34566	1.5028	YES	YES	YES	YES	YES	YES	YES	YES	YES	YES	YES	YES	0	24.6164	24.4147	21.0026	22.6133	22.4181	24.719	20.9713	21.3677	22.3934	19.3357	21.6553	25.1376	25.1781	23.6002	23.7919	24.6341	25.329	21.7445	23.6167	22.4463	21.7847	23.0466	24.6164	24.4147	21.0026	22.6133	22.4181	24.719	20.9713	21.3677	22.3934	19.3357	21.6553	25.1376	25.1781	23.6002	23.7919	24.6341	25.329	21.7445	23.6167	22.4463	21.7847	23.0466	24.6164	24.4147	21.0026	22.6133	22.4181	24.719	20.9713	21.3677	22.3934	19.3357	21.6553	25.1376	25.1781	23.6002	23.7919	24.6341	25.329	21.7445	23.6167	22.4463	21.7847	23.0466	0.521242	0.763324	2.59768	1.17858	2.21606	0.610044	0.773204	2.24901	0.0528669	2.44896	1.39133	0.521242	0.763324	2.59768	1.17858	2.21606	0.610044	0.773204	2.24901	0.0528669	2.44896	1.39133
P07203	Glutathione peroxidase 1 [OS=Homo sapiens]	FALSE		10	414	10	22.1	1.69019e+07	2.73678e+07	5.33966e+06	6.69422e+06	7.76046e+06	2.34044e+07	9.43937e+06	9.93901e+06	1.04928e+07	370130	2.68358e+07	2.14721e+07	2.92742e+07	2.96527e+07	2.50291e+07	2.90736e+07	2.82945e+07	1.29334e+07	2.43441e+07	1.01453e+07	9.92821e+06	3.90917e+07	0.00199082	2.70097	139	0.0314235	1.27126	1.50275	YES	YES	YES	YES	YES	YES	YES	YES	YES	YES	YES	YES	0	24.0107	24.706	22.3483	22.6745	22.8877	24.4803	23.1703	23.2447	23.3229	18.4977	24.6777	24.356	24.8031	24.8217	24.5771	24.7932	24.754	23.6246	24.5371	23.2743	23.2431	25.2204	24.0107	24.706	22.3483	22.6745	22.8877	24.4803	23.1703	23.2447	23.3229	18.4977	24.6777	24.356	24.8031	24.8217	24.5771	24.7932	24.754	23.6246	24.5371	23.2743	23.2431	25.2204	24.0107	24.706	22.3483	22.6745	22.8877	24.4803	23.1703	23.2447	23.3229	18.4977	24.6777	24.356	24.8031	24.8217	24.5771	24.7932	24.754	23.6246	24.5371	23.2743	23.2431	25.2204	0.345271	0.0971479	2.47334	1.90262	1.9055	0.273744	0.454342	1.2924	-0.0485891	4.74543	0.542704	0.345271	0.0971479	2.47334	1.90262	1.9055	0.273744	0.454342	1.2924	-0.0485891	4.74543	0.542704
Q9C0C2	182 kDa tankyrase-1-binding protein [OS=Homo sapiens]	FALSE		59	1467	59	181.7	1.40448e+08	5.53641e+07	2.24901e+07	2.17972e+07	1.31276e+07	1.23115e+08	1.49196e+07	1.45517e+07	1.4535e+07	9.10812e+06	1.08679e+07	1.78217e+08	1.20551e+08	6.52877e+07	6.97493e+07	7.58654e+07	1.91388e+08	1.54548e+07	4.82912e+07	2.46683e+07	9.05476e+06	1.64062e+07	0.00157601	2.80244	110	0.0314341	0.998124	1.5026	YES	YES	YES	YES	YES	YES	YES	YES	YES	YES	YES	YES	0	27.0655	25.7224	24.4228	24.3776	23.6461	26.8754	23.8307	23.7947	23.793	23.1187	23.3736	27.4091	26.8451	25.9603	26.0557	26.1769	27.5119	23.8816	25.5253	24.5562	23.1102	23.9677	27.0655	25.7224	24.4228	24.3776	23.6461	26.8754	23.8307	23.7947	23.793	23.1187	23.3736	27.4091	26.8451	25.9603	26.0557	26.1769	27.5119	23.8816	25.5253	24.5562	23.1102	23.9677	27.0655	25.7224	24.4228	24.3776	23.6461	26.8754	23.8307	23.7947	23.793	23.1187	23.3736	27.4091	26.8451	25.9603	26.0557	26.1769	27.5119	23.8816	25.5253	24.5562	23.1102	23.9677	0.343601	1.12262	1.53752	1.67804	2.53084	0.636496	0.0508449	1.73058	0.763132	-0.00847733	0.594167	0.343601	1.12262	1.53752	1.67804	2.53084	0.636496	0.0508449	1.73058	0.763132	-0.00847733	0.594167
Q9Y570	Protein phosphatase methylesterase 1 [OS=Homo sapiens]	FALSE		7	105	7	42.3	8.74682e+06	5.69119e+06	6.68803e+06	1.63184e+06	570554	5.05881e+06	9.00155e+06		1.53501e+06		1.02587e+06	2.59184e+07	1.50233e+07	1.82135e+07	1.52888e+07	1.58783e+07	2.69504e+07		6.59747e+06	758807	6.23419e+06	7.42711e+06	0.00197749	2.70388	138	0.0314393	2.08654	1.50253	YES	YES	YES	YES	YES	YES	YES			YES		YES	3	23.0603	22.4403	22.6731	20.6381	19.122	22.2704	23.1017	#VALUE!	20.5498	#VALUE!	19.9684	24.6275	23.8407	24.1185	23.866	23.9206	24.6838	#VALUE!	22.6535	19.5334	22.5718	22.8244	23.0603	22.4403	22.6731	20.6381	19.122	22.2704	23.1017		20.5498		19.9684	24.6275	23.8407	24.1185	23.866	23.9206	24.6838		22.6535	19.5334	22.5718	22.8244	23.0603	22.4403	22.6731	20.6381	19.122	22.2704			20.5498		19.9684	24.6275	23.8407	24.1185	23.866	23.9206	24.6838			19.5334		22.8244	1.56715	1.4004	1.44535	3.22791	4.79855	2.41344	#VALUE!	#VALUE!	-1.01645	#VALUE!	2.85595	1.56715	1.4004	1.44535	3.22791	4.79855	2.41344			-1.01645		2.85595
P62136	Serine/threonine-protein phosphatase PP1-alpha catalytic subunit [OS=Homo sapiens]	FALSE		15	504	5	37.5	1.86718e+08	1.01624e+08	9.06304e+07	2.81904e+07	2.37635e+07	1.45151e+08	4.37922e+07	2.08463e+07	1.44956e+07	2.75484e+06	6.49637e+07	2.18192e+08	1.27355e+08	8.84239e+07	7.20532e+07	7.73374e+07	1.62673e+08	4.3391e+07	5.25364e+07	2.49487e+07	1.64458e+07	7.90029e+07	0.0020224	2.69413	141	0.0314691	0.790821	1.50212	YES	YES	YES	YES	YES	YES	YES	YES	YES	YES	YES	YES	0	27.4763	26.5987	26.4335	24.7487	24.5022	27.113	25.3842	24.3133	23.7891	21.3935	25.9531	27.701	26.9243	26.3979	26.1026	26.2047	27.2774	25.3709	25.6468	24.5725	23.9712	26.2354	27.4763	26.5987	26.4335	24.7487	24.5022	27.113	25.3842	24.3133	23.7891	21.3935	25.9531	27.701	26.9243	26.3979	26.1026	26.2047	27.2774	25.3709	25.6468	24.5725	23.9712	26.2354	27.4763	26.5987	26.4335	24.7487	24.5022	27.113	25.3842	24.3133	23.7891	21.3935	25.9531	27.701	26.9243	26.3979	26.1026	26.2047	27.2774	25.3709	25.6468	24.5725	23.9712	26.2354	0.224737	0.325616	-0.0355587	1.35386	1.70242	0.164419	-0.0132789	1.33352	0.783343	2.57768	0.282272	0.224737	0.325616	-0.0355587	1.35386	1.70242	0.164419	-0.0132789	1.33352	0.783343	2.57768	0.282272
Q99829	Copine-1 [OS=Homo sapiens]	FALSE		12	340	12	59	2.63092e+07	1.7428e+07	1.69412e+06	1.87977e+06	2.51909e+06	2.02751e+07	2.35817e+06	1.16497e+06	7.03083e+06	244312	7.92632e+06	3.42247e+07	2.09865e+07	1.18676e+07	9.19466e+06	6.24355e+06	2.84833e+07	2.11823e+06	6.41459e+06	5.84912e+06	1.5144e+06	1.4641e+07	0.00156682	2.80498	109	0.0315376	1.19128	1.50117	YES	YES	YES	YES	YES	YES	YES	YES	YES	YES	YES	YES	0	24.6491	24.0549	20.6921	20.8421	21.2645	24.2732	21.1692	20.1519	22.7453	17.8984	22.9182	25.0285	24.323	23.5005	23.1324	22.5739	24.7636	21.0144	22.6129	22.4798	20.5303	23.8035	24.6491	24.0549	20.6921	20.8421	21.2645	24.2732	21.1692	20.1519	22.7453	17.8984	22.9182	25.0285	24.323	23.5005	23.1324	22.5739	24.7636	21.0144	22.6129	22.4798	20.5303	23.8035	24.6491	24.0549	20.6921	20.8421	21.2645	24.2732	21.1692	20.1519	22.7453	17.8984	22.9182	25.0285	24.323	23.5005	23.1324	22.5739	24.7636	21.0144	22.6129	22.4798	20.5303	23.8035	0.379472	0.268053	2.80843	2.29024	1.30947	0.490409	-0.154808	2.46106	-0.265475	2.63195	0.88529	0.379472	0.268053	2.80843	2.29024	1.30947	0.490409	-0.154808	2.46106	-0.265475	2.63195	0.88529
Q9UNZ2	NSFL1 cofactor p47 [OS=Homo sapiens]	FALSE		14	362	14	40.5	4.56563e+07	2.68894e+07	3.29332e+06	3.29926e+06	4.29853e+06	3.11383e+07	7.06122e+06	4.31245e+06	6.59006e+06	2.91016e+06	1.29564e+07	4.51276e+07	3.01176e+07	1.46254e+07	2.02981e+07	1.62724e+07	4.09879e+07	9.4299e+06	1.56673e+07	1.00069e+07	3.86117e+06	1.88801e+07	0.00201401	2.69594	140	0.0315624	1.00619	1.50083	YES	YES	YES	YES	YES	YES	YES	YES	YES	YES	YES	YES	0	25.4443	24.6805	21.6511	21.6537	22.0354	24.8922	22.7515	22.0401	22.6519	21.4727	23.6272	25.4275	24.8441	23.802	24.2748	23.9559	25.2887	23.1688	23.9012	23.2545	21.8806	24.1704	25.4443	24.6805	21.6511	21.6537	22.0354	24.8922	22.7515	22.0401	22.6519	21.4727	23.6272	25.4275	24.8441	23.802	24.2748	23.9559	25.2887	23.1688	23.9012	23.2545	21.8806	24.1704	25.4443	24.6805	21.6511	21.6537	22.0354	24.8922	22.7515	22.0401	22.6519	21.4727	23.6272	25.4275	24.8441	23.802	24.2748	23.9559	25.2887	23.1688	23.9012	23.2545	21.8806	24.1704	-0.0168022	0.163569	2.15087	2.62113	1.92051	0.396506	0.417325	1.86117	0.602627	0.407944	0.543204	-0.0168022	0.163569	2.15087	2.62113	1.92051	0.396506	0.417325	1.86117	0.602627	0.407944	0.543204
P16989	Y-box-binding protein 3 [OS=Homo sapiens]	FALSE		11	160	5	40.1	1.43487e+07	1.49381e+07		6.32241e+06	4.62294e+06	1.9665e+07		2.45721e+06			777615	1.83403e+07	1.9982e+07	2.23137e+06	8.76689e+06	9.01338e+06	2.77597e+07		4.79679e+06	5.79962e+06	1.29164e+06	5.16443e+06	0.000950229	3.02217	66	0.0315879	0.914647	1.50048	YES	YES	YES		YES	YES	YES		YES			YES	4	23.7744	23.8325	#VALUE!	22.592	22.1404	24.2291	#VALUE!	21.2286	#VALUE!	#VALUE!	19.5687	24.1285	24.2522	21.0895	23.0636	23.1036	24.7265	#VALUE!	22.1936	22.4675	20.3008	22.3002	23.7744	23.8325		22.592	22.1404	24.2291		21.2286			19.5687	24.1285	24.2522	21.0895	23.0636	23.1036	24.7265		22.1936	22.4675	20.3008	22.3002	23.7744	23.8325		22.592	22.1404	24.2291		21.2286			19.5687	24.1285	24.2522		23.0636	23.1036	24.7265		22.1936			22.3002	0.354092	0.419698	#VALUE!	0.47159	0.963259	0.497364	#VALUE!	0.965046	#VALUE!	#VALUE!	2.73148	0.354092	0.419698		0.47159	0.963259	0.497364		0.965046			2.73148
P13639	Elongation factor 2 [OS=Homo sapiens]	FALSE	EVtop100	57	3881	57	95.3	1.10978e+09	8.19892e+08	4.60096e+08	3.92304e+08	3.94115e+08	1.35201e+09	3.30072e+08	2.4287e+08	3.3346e+08	6.28387e+07	3.98886e+08	1.27642e+09	9.04754e+08	7.19135e+08	7.62987e+08	6.96108e+08	1.40534e+09	3.02481e+08	5.73537e+08	4.68442e+08	2.47915e+08	5.12069e+08	0.000749323	3.12533	52	0.0316157	0.615368	1.5001	YES	YES	YES	YES	YES	YES	YES	YES	YES	YES	YES	YES	0	30.0476	29.6109	28.7774	28.5474	28.554	30.3325	28.2982	27.8556	28.3129	25.9052	28.5714	30.2495	29.753	29.4217	29.5071	29.3747	30.3883	28.1723	29.0953	28.8033	27.8853	28.9318	30.0476	29.6109	28.7774	28.5474	28.554	30.3325	28.2982	27.8556	28.3129	25.9052	28.5714	30.2495	29.753	29.4217	29.5071	29.3747	30.3883	28.1723	29.0953	28.8033	27.8853	28.9318	30.0476	29.6109	28.7774	28.5474	28.554	30.3325	28.2982	27.8556	28.3129	25.9052	28.5714	30.2495	29.753	29.4217	29.5071	29.3747	30.3883	28.1723	29.0953	28.8033	27.8853	28.9318	0.201827	0.142092	0.644327	0.959686	0.820694	0.0558182	-0.125934	1.2397	0.490354	1.98012	0.360362	0.201827	0.142092	0.644327	0.959686	0.820694	0.0558182	-0.125934	1.2397	0.490354	1.98012	0.360362
P40763	Signal transducer and activator of transcription 3 [OS=Homo sapiens]	FALSE		36	969	36	88	7.6622e+07	4.84427e+07	1.22835e+07	6.2737e+06	5.46113e+06	1.60764e+08	1.20313e+07	6.27617e+06	7.58567e+06	1.18943e+06	1.87173e+07	8.53597e+07	5.43736e+07	2.9763e+07	2.49476e+07	2.32099e+07	1.88146e+08	1.14617e+07	5.06787e+07	6.80691e+07	2.21009e+07	7.42405e+07	0.001946	2.71086	135	0.0316261	1.65617	1.49995	YES	YES	YES	YES	YES	YES	YES	YES	YES	YES	YES	YES	0	26.1913	25.5298	23.5502	22.5809	22.3808	27.2604	23.5203	22.5815	22.8548	20.1818	24.1579	26.3471	25.6964	24.827	24.5724	24.4682	27.4873	23.4503	25.5949	26.0205	24.3976	26.1457	26.1913	25.5298	23.5502	22.5809	22.3808	27.2604	23.5203	22.5815	22.8548	20.1818	24.1579	26.3471	25.6964	24.827	24.5724	24.4682	27.4873	23.4503	25.5949	26.0205	24.3976	26.1457	26.1913	25.5298	23.5502	22.5809	22.3808	27.2604	23.5203	22.5815	22.8548	20.1818	24.1579	26.3471	25.6964	24.827	24.5724	24.4682	27.4873	23.4503	25.5949	26.0205	24.3976	26.1457	0.155796	0.166626	1.2768	1.99151	2.08747	0.226908	-0.0699665	3.01342	3.16565	4.21576	1.98784	0.155796	0.166626	1.2768	1.99151	2.08747	0.226908	-0.0699665	3.01342	3.16565	4.21576	1.98784
P55196	Afadin [OS=Homo sapiens]	FALSE		43	640	43	206.7	4.71604e+07	3.33936e+07	1.6895e+07	6.72893e+06	4.88198e+06	3.52974e+07	3.43278e+06	3.29541e+06	9.78375e+06	1.08694e+07	1.53699e+07	5.32277e+07	4.20259e+07	1.46823e+07	2.59176e+07	2.42897e+07	4.48893e+07	6.22192e+06	1.29483e+07	1.26161e+07	1.53209e+07	2.7093e+07	0.00197724	2.70394	137	0.0316647	0.856631	1.49942	YES	YES	YES	YES	YES	YES	YES	YES	YES	YES	YES	YES	0	25.4911	24.9931	24.0101	22.6819	22.219	25.0731	21.7109	21.652	23.222	23.3738	23.8736	25.6657	25.3248	23.8076	24.6274	24.5338	25.4199	22.5689	23.6263	23.5888	23.869	24.6914	25.4911	24.9931	24.0101	22.6819	22.219	25.0731	21.7109	21.652	23.222	23.3738	23.8736	25.6657	25.3248	23.8076	24.6274	24.5338	25.4199	22.5689	23.6263	23.5888	23.869	24.6914	25.4911	24.9931	24.0101	22.6819	22.219	25.0731	21.7109	21.652	23.222	23.3738	23.8736	25.6657	25.3248	23.8076	24.6274	24.5338	25.4199	22.5689	23.6263	23.5888	23.869	24.6914	0.1746	0.33171	-0.202524	1.94548	2.3148	0.346811	0.857982	1.97423	0.366811	0.495221	0.817815	0.1746	0.33171	-0.202524	1.94548	2.3148	0.346811	0.857982	1.97423	0.366811	0.495221	0.817815
Q8N9N7	Leucine-rich repeat-containing protein 57 [OS=Homo sapiens]	FALSE		10	275	10	26.7	3.2127e+07	2.09577e+07	4.29592e+06	5.46978e+06	5.45771e+06	2.65049e+07	8.93942e+06	2.26141e+06	4.28254e+06	1.64982e+06	1.08125e+07	2.87351e+07	2.37105e+07	1.45536e+07	1.54535e+07	1.46868e+07	3.10687e+07	1.6782e+07	1.37374e+07	7.61636e+06	3.40413e+06	2.35363e+07	0.00161724	2.79123	112	0.0316806	1.04022	1.49921	YES	YES	YES	YES	YES	YES	YES	YES	YES	YES	YES	YES	0	24.9373	24.321	22.0345	22.3831	22.3799	24.6598	23.0917	21.1088	22.03	20.6539	23.3662	24.7763	24.499	23.7949	23.8814	23.808	24.889	24.0004	23.7116	22.8607	21.6989	24.4884	24.9373	24.321	22.0345	22.3831	22.3799	24.6598	23.0917	21.1088	22.03	20.6539	23.3662	24.7763	24.499	23.7949	23.8814	23.808	24.889	24.0004	23.7116	22.8607	21.6989	24.4884	24.9373	24.321	22.0345	22.3831	22.3799	24.6598	23.0917	21.1088	22.03	20.6539	23.3662	24.7763	24.499	23.7949	23.8814	23.808	24.889	24.0004	23.7116	22.8607	21.6989	24.4884	-0.160974	0.178046	1.76033	1.49838	1.42815	0.229201	0.908662	2.60282	0.830633	1.04498	1.12219	-0.160974	0.178046	1.76033	1.49838	1.42815	0.229201	0.908662	2.60282	0.830633	1.04498	1.12219
P11216	Glycogen phosphorylase, brain form [OS=Homo sapiens]	FALSE		60	2185	48	96.6	4.2251e+08	2.74763e+08	3.68133e+07	8.11596e+07	5.33888e+07	1.77859e+08	3.9603e+07	6.1827e+07	7.17603e+07	5.00317e+06	1.23179e+08	4.68275e+08	3.4528e+08	6.70453e+07	1.95813e+08	1.10051e+08	2.05953e+08	3.50971e+07	1.60859e+08	9.98532e+07	4.19571e+07	1.64053e+08	0.000693564	3.15891	48	0.0317016	0.821082	1.49892	YES	YES	YES	YES	YES	YES	YES	YES	YES	YES	YES	YES	0	28.6544	28.0336	25.1337	26.2743	25.67	27.4062	25.2391	25.8817	26.0967	22.2544	26.8762	28.8028	28.3632	25.9986	27.5449	26.7136	27.6177	25.0648	27.2612	26.5733	25.3224	27.2896	28.6544	28.0336	25.1337	26.2743	25.67	27.4062	25.2391	25.8817	26.0967	22.2544	26.8762	28.8028	28.3632	25.9986	27.5449	26.7136	27.6177	25.0648	27.2612	26.5733	25.3224	27.2896	28.6544	28.0336	25.1337	26.2743	25.67	27.4062	25.2391	25.8817	26.0967	22.2544	26.8762	28.8028	28.3632	25.9986	27.5449	26.7136	27.6177	25.0648	27.2612	26.5733	25.3224	27.2896	0.148374	0.329577	0.864908	1.27064	1.04356	0.211582	-0.174258	1.37949	0.476622	3.068	0.413409	0.148374	0.329577	0.864908	1.27064	1.04356	0.211582	-0.174258	1.37949	0.476622	3.068	0.413409
P62879	Guanine nucleotide-binding protein G(I)/G(S)/G(T) subunit beta-2 [OS=Homo sapiens]	FALSE	EVtop100	18	889	9	37.3	5.76699e+08	4.21812e+08	1.4691e+08	2.06276e+08	1.55929e+08	5.01935e+08	2.61239e+08	1.02607e+08	1.71198e+08	1.64818e+07	3.66538e+08	6.19244e+08	4.29574e+08	2.73977e+08	3.55968e+08	3.29493e+08	6.46848e+08	2.5278e+08	2.00541e+08	1.78128e+08	1.06188e+08	5.64823e+08	0.00156491	2.80551	108	0.0317908	0.686238	1.4977	YES	YES	YES	YES	YES	YES	YES	YES	YES	YES	YES	YES	0	29.1032	28.652	27.1304	27.62	27.2163	28.9029	27.9608	26.6126	27.3511	23.9744	28.4494	29.2059	28.6783	28.0295	28.4072	28.2957	29.2689	27.9133	27.5793	27.4083	26.6621	29.0732	29.1032	28.652	27.1304	27.62	27.2163	28.9029	27.9608	26.6126	27.3511	23.9744	28.4494	29.2059	28.6783	28.0295	28.4072	28.2957	29.2689	27.9133	27.5793	27.4083	26.6621	29.0732	29.1032	28.652	27.1304	27.62	27.2163	28.9029	27.9608	26.6126	27.3511	23.9744	28.4494	29.2059	28.6783	28.0295	28.4072	28.2957	29.2689	27.9133	27.5793	27.4083	26.6621	29.0732	0.102688	0.0263069	0.899121	0.787173	1.07936	0.365927	-0.0474852	0.966767	0.0572496	2.68768	0.623839	0.102688	0.0263069	0.899121	0.787173	1.07936	0.365927	-0.0474852	0.966767	0.0572496	2.68768	0.623839
P98082	Disabled homolog 2 [OS=Homo sapiens]	FALSE		25	910	25	82.4	7.64819e+07	9.46002e+07	1.91794e+07	3.30249e+07	2.61133e+07	1.32626e+08	1.69946e+07	1.72988e+07	4.25134e+07	2.1368e+06	4.24372e+07	8.22645e+07	1.16843e+08	3.92947e+07	9.76552e+07	6.97349e+07	1.64359e+08	2.25505e+07	5.45919e+07	3.9485e+07	3.59937e+07	5.42635e+07	0.00194352	2.71141	134	0.0318216	1.01124	1.49728	YES	YES	YES	YES	YES	YES	YES	YES	YES	YES	YES	YES	0	26.1886	26.4953	24.1931	24.9771	24.6383	26.9828	24.0186	24.0442	25.3414	21.027	25.3388	26.2938	26.8	25.2278	26.5412	26.0554	27.2923	24.4267	25.7022	25.2348	25.1012	25.6935	26.1886	26.4953	24.1931	24.9771	24.6383	26.9828	24.0186	24.0442	25.3414	21.027	25.3388	26.2938	26.8	25.2278	26.5412	26.0554	27.2923	24.4267	25.7022	25.2348	25.1012	25.6935	26.1886	26.4953	24.1931	24.9771	24.6383	26.9828	24.0186	24.0442	25.3414	21.027	25.3388	26.2938	26.8	25.2278	26.5412	26.0554	27.2923	24.4267	25.7022	25.2348	25.1012	25.6935	0.105151	0.304661	1.03478	1.56414	1.41709	0.309484	0.408084	1.65801	-0.106614	4.07422	0.354653	0.105151	0.304661	1.03478	1.56414	1.41709	0.309484	0.408084	1.65801	-0.106614	4.07422	0.354653
P22314	Ubiquitin-like modifier-activating enzyme 1 [OS=Homo sapiens]	FALSE	EVtop100	50	1902	50	117.8	4.73731e+08	2.8044e+08	8.83571e+07	1.06702e+08	9.12388e+07	4.17088e+08	7.0933e+07	5.85862e+07	1.23974e+08	1.75015e+07	1.3075e+08	5.13577e+08	3.80446e+08	1.76968e+08	2.58277e+08	2.22757e+08	4.58309e+08	5.96909e+07	1.80037e+08	1.2293e+08	4.90487e+07	1.93227e+08	0.00178419	2.74856	123	0.0318253	0.696942	1.49723	YES	YES	YES	YES	YES	YES	YES	YES	YES	YES	YES	YES	0	28.8195	28.0631	26.3968	26.669	26.4431	28.6358	26.08	25.8041	26.8855	24.061	26.9622	28.936	28.5031	27.3989	27.9443	27.7309	28.7717	25.831	27.4237	26.8733	25.5477	27.5257	28.8195	28.0631	26.3968	26.669	26.4431	28.6358	26.08	25.8041	26.8855	24.061	26.9622	28.936	28.5031	27.3989	27.9443	27.7309	28.7717	25.831	27.4237	26.8733	25.5477	27.5257	28.8195	28.0631	26.3968	26.669	26.4431	28.6358	26.08	25.8041	26.8855	24.061	26.9622	28.936	28.5031	27.3989	27.9443	27.7309	28.7717	25.831	27.4237	26.8733	25.5477	27.5257	0.116514	0.439998	1.00207	1.27533	1.28775	0.135966	-0.248947	1.61966	-0.0121991	1.48673	0.563487	0.116514	0.439998	1.00207	1.27533	1.28775	0.135966	-0.248947	1.61966	-0.0121991	1.48673	0.563487
Q9BUP0	EF-hand domain-containing protein D1 [OS=Homo sapiens]	FALSE		23	867	21	26.9	2.3832e+08	2.35755e+08	4.10599e+07	5.15617e+07	3.40275e+07	1.48347e+08	2.39211e+07	1.64723e+07	3.37705e+07	3.42163e+06	3.24795e+07	2.75443e+08	3.11581e+08	1.08756e+08	1.6346e+08	1.48939e+08	2.03995e+08	2.63521e+07	8.16479e+07	4.12318e+07	2.65649e+07	3.66809e+07	0.00177044	2.75192	122	0.0318388	1.10362	1.49704	YES	YES	YES	YES	YES	YES	YES	YES	YES	YES	YES	YES	0	27.8283	27.8127	25.2912	25.6198	25.0202	27.1444	24.5118	23.9735	25.0093	21.7063	24.953	28.0372	28.215	26.6965	27.2844	27.1502	27.604	24.6514	26.2829	25.2973	24.663	25.1285	27.8283	27.8127	25.2912	25.6198	25.0202	27.1444	24.5118	23.9735	25.0093	21.7063	24.953	28.0372	28.215	26.6965	27.2844	27.1502	27.604	24.6514	26.2829	25.2973	24.663	25.1285	27.8283	27.8127	25.2912	25.6198	25.0202	27.1444	24.5118	23.9735	25.0093	21.7063	24.953	28.0372	28.215	26.6965	27.2844	27.1502	27.604	24.6514	26.2829	25.2973	24.663	25.1285	0.20885	0.402319	1.40529	1.66457	2.12995	0.459555	0.139638	2.30937	0.287993	2.95677	0.1755	0.20885	0.402319	1.40529	1.66457	2.12995	0.459555	0.139638	2.30937	0.287993	2.95677	0.1755
O95436	Sodium-dependent phosphate transport protein 2B [OS=Homo sapiens]	FALSE		28	1634	28	75.7	6.33651e+08	5.20077e+08	2.55263e+08	1.71018e+08	1.26884e+08	5.85998e+08	1.43543e+08	7.95704e+07	1.65544e+08	1.38746e+07	2.4246e+08	8.39933e+08	7.35335e+08	5.60774e+08	5.23545e+08	5.8198e+08	7.34622e+08	1.5637e+08	2.60501e+08	1.45794e+08	7.6699e+07	3.33982e+08	0.00197457	2.70453	136	0.0318545	0.978127	1.49683	YES	YES	YES	YES	YES	YES	YES	YES	YES	YES	YES	YES	0	29.2391	28.9541	27.9274	27.3496	26.9189	29.1263	27.0969	26.2457	27.3026	23.7259	27.8532	29.6457	29.4538	29.0628	28.9637	29.1164	29.4524	27.2204	27.9567	27.1194	26.1927	28.3152	29.2391	28.9541	27.9274	27.3496	26.9189	29.1263	27.0969	26.2457	27.3026	23.7259	27.8532	29.6457	29.4538	29.0628	28.9637	29.1164	29.4524	27.2204	27.9567	27.1194	26.1927	28.3152	29.2391	28.9541	27.9274	27.3496	26.9189	29.1263	27.0969	26.2457	27.3026	23.7259	27.8532	29.6457	29.4538	29.0628	28.9637	29.1164	29.4524	27.2204	27.9567	27.1194	26.1927	28.3152	0.406586	0.499678	1.13544	1.61417	2.19745	0.326108	0.123483	1.71098	-0.183287	2.46677	0.462024	0.406586	0.499678	1.13544	1.61417	2.19745	0.326108	0.123483	1.71098	-0.183287	2.46677	0.462024
P28062	Proteasome subunit beta type-8 [OS=Homo sapiens]	FALSE		11	339	11	30.3	1.46928e+07	2.3895e+07	4.73587e+06	6.49499e+06	1.16644e+07	2.21841e+07	8.70084e+06	4.71302e+06	3.10758e+06	1.06327e+06	1.8909e+07	2.0159e+07	2.92747e+07	1.28408e+07	9.53169e+06	1.53573e+07	3.10788e+07	5.01262e+06	1.61508e+07	1.65144e+07	1.06101e+07	2.77569e+07	0.000769792	3.11363	53	0.0318665	0.989883	1.49667	YES	YES	YES	YES	YES	YES	YES	YES	YES	YES	YES	YES	0	23.8086	24.5102	22.1752	22.6309	23.4756	24.403	23.0527	22.1682	21.5674	20.0201	24.1726	24.2649	24.8032	23.6142	23.1843	23.8724	24.8894	22.2571	23.9451	23.9772	23.3389	24.7263	23.8086	24.5102	22.1752	22.6309	23.4756	24.403	23.0527	22.1682	21.5674	20.0201	24.1726	24.2649	24.8032	23.6142	23.1843	23.8724	24.8894	22.2571	23.9451	23.9772	23.3389	24.7263	23.8086	24.5102	22.1752	22.6309	23.4756	24.403	23.0527	22.1682	21.5674	20.0201	24.1726	24.2649	24.8032	23.6142	23.1843	23.8724	24.8894	22.2571	23.9451	23.9772	23.3389	24.7263	0.456319	0.292947	1.43903	0.553406	0.396808	0.486405	-0.795592	1.77688	2.40986	3.31886	0.553778	0.456319	0.292947	1.43903	0.553406	0.396808	0.486405	-0.795592	1.77688	2.40986	3.31886	0.553778
P48506	Glutamate--cysteine ligase catalytic subunit [OS=Homo sapiens]	FALSE		31	886	31	72.7	6.02157e+07	4.80623e+07	5.85121e+06	7.74852e+06	8.2831e+06	3.46146e+07	3.76037e+06	2.11654e+06	1.0981e+07	701174	2.16491e+07	6.67044e+07	6.10539e+07	1.59247e+07	4.29315e+07	2.8031e+07	4.3975e+07	5.19201e+06	1.97593e+07	1.54688e+07	9.33524e+06	2.75589e+07	0.00176557	2.75311	121	0.0320137	1.34336	1.49466	YES	YES	YES	YES	YES	YES	YES	YES	YES	YES	YES	YES	0	25.8436	25.5184	22.4803	22.8855	22.9817	25.0449	21.8424	21.0133	23.3885	19.4194	24.3678	25.9913	25.8636	23.9248	25.3555	24.7405	25.3902	22.3079	24.236	23.8829	23.1543	24.716	25.8436	25.5184	22.4803	22.8855	22.9817	25.0449	21.8424	21.0133	23.3885	19.4194	24.3678	25.9913	25.8636	23.9248	25.3555	24.7405	25.3902	22.3079	24.236	23.8829	23.1543	24.716	25.8436	25.5184	22.4803	22.8855	22.9817	25.0449	21.8424	21.0133	23.3885	19.4194	24.3678	25.9913	25.8636	23.9248	25.3555	24.7405	25.3902	22.3079	24.236	23.8829	23.1543	24.716	0.147643	0.345177	1.44446	2.47004	1.75878	0.3453	0.46542	3.22275	0.494359	3.73484	0.348211	0.147643	0.345177	1.44446	2.47004	1.75878	0.3453	0.46542	3.22275	0.494359	3.73484	0.348211
O76003	Glutaredoxin-3 [OS=Homo sapiens]	FALSE		17	570	17	37.4	4.80689e+07	3.17709e+07	5.70113e+06	1.10051e+07	8.35151e+06	5.10291e+07	3.65682e+06	3.82819e+06	4.73748e+06	1.29687e+06	1.14729e+07	6.13623e+07	4.45278e+07	8.39384e+06	1.92216e+07	1.85497e+07	4.55449e+07	7.89796e+06	2.22556e+07	1.46295e+07	9.31347e+06	1.65714e+07	0.00194117	2.71194	133	0.032022	1.07645	1.49455	YES	YES	YES	YES	YES	YES	YES	YES	YES	YES	YES	YES	0	25.5186	24.9212	22.4428	23.3917	22.9936	25.6048	21.8022	21.8682	22.1757	20.3066	23.4517	25.8708	25.4082	23.0009	24.1962	24.1449	25.4408	22.913	24.4077	23.8024	23.1509	23.9822	25.5186	24.9212	22.4428	23.3917	22.9936	25.6048	21.8022	21.8682	22.1757	20.3066	23.4517	25.8708	25.4082	23.0009	24.1962	24.1449	25.4408	22.913	24.4077	23.8024	23.1509	23.9822	25.5186	24.9212	22.4428	23.3917	22.9936	25.6048	21.8022	21.8682	22.1757	20.3066	23.4517	25.8708	25.4082	23.0009	24.1962	24.1449	25.4408	22.913	24.4077	23.8024	23.1509	23.9822	0.352248	0.487	0.558083	0.804555	1.15128	-0.164032	1.11089	2.53943	1.62669	2.84428	0.530469	0.352248	0.487	0.558083	0.804555	1.15128	-0.164032	1.11089	2.53943	1.62669	2.84428	0.530469
P08865	Small ribosomal subunit protein uS2 [OS=Homo sapiens]	FALSE		14	557	14	32.8	3.02379e+07	5.20375e+07	4.40192e+07	1.49237e+07	2.5674e+07	4.84255e+07	2.23736e+07	1.52473e+07	3.20975e+07	1.82997e+06	4.7092e+07	4.19646e+07	4.74807e+07	6.29842e+07	3.28959e+07	4.99699e+07	7.17459e+07	2.02897e+07	4.04346e+07	4.5837e+07	1.14058e+07	6.11392e+07	0.000948982	3.02274	65	0.0320318	0.756562	1.49442	YES	YES	YES	YES	YES	YES	YES	YES	YES	YES	YES	YES	0	24.8499	25.633	25.3916	23.8311	24.6138	25.5293	24.4153	23.862	24.936	20.8034	25.489	25.3227	25.5008	25.9085	24.9714	25.5746	26.0964	24.2742	25.2691	25.45	23.4433	25.8656	24.8499	25.633	25.3916	23.8311	24.6138	25.5293	24.4153	23.862	24.936	20.8034	25.489	25.3227	25.5008	25.9085	24.9714	25.5746	26.0964	24.2742	25.2691	25.45	23.4433	25.8656	24.8499	25.633	25.3916	23.8311	24.6138	25.5293	24.4153	23.862	24.936	20.8034	25.489	25.3227	25.5008	25.9085	24.9714	25.5746	26.0964	24.2742	25.2691	25.45	23.4433	25.8656	0.472818	-0.13221	0.516856	1.14031	0.960748	0.567131	-0.141047	1.40704	0.514053	2.63988	0.376616	0.472818	-0.13221	0.516856	1.14031	0.960748	0.567131	-0.141047	1.40704	0.514053	2.63988	0.376616
P63261	Actin, cytoplasmic 2 [OS=Homo sapiens]	FALSE		47	12203	2	41.8	1.01566e+08	1.33156e+08	5.67891e+07	5.50883e+07	8.28373e+07	2.44335e+08	2.36437e+07	4.23459e+07	3.67079e+07	1.07954e+07	6.28693e+07	1.57102e+08	1.36237e+08	9.58157e+07	1.12007e+08	2.09602e+08	3.29356e+08	2.25149e+07	1.27105e+08	7.14944e+07	4.2949e+07	8.85498e+07	0.00156254	2.80617	107	0.0320393	0.834002	1.49432	YES	YES	YES	YES	YES	YES	YES	YES	YES	YES	YES	YES	0	26.5978	26.9885	25.7591	25.7152	26.3038	27.8643	24.495	25.3357	25.1296	23.3639	25.9059	27.2271	27.0215	26.5138	26.739	27.6431	28.2951	24.4244	26.9214	26.0913	25.3561	26.4	26.5978	26.9885	25.7591	25.7152	26.3038	27.8643	24.495	25.3357	25.1296	23.3639	25.9059	27.2271	27.0215	26.5138	26.739	27.6431	28.2951	24.4244	26.9214	26.0913	25.3561	26.4	26.5978	26.9885	25.7591	25.7152	26.3038	27.8643	24.495	25.3357	25.1296	23.3639	25.9059	27.2271	27.0215	26.5138	26.739	27.6431	28.2951	24.4244	26.9214	26.0913	25.3561	26.4	0.629274	0.0330048	0.754647	1.02377	1.3393	0.430786	-0.0705745	1.58573	0.96174	1.99221	0.494134	0.629274	0.0330048	0.754647	1.02377	1.3393	0.430786	-0.0705745	1.58573	0.96174	1.99221	0.494134
P04406	Glyceraldehyde-3-phosphate dehydrogenase [OS=Homo sapiens]	FALSE	EVtop100	29	3049	29	36	4.58666e+09	2.96292e+09	7.08188e+08	1.11241e+09	9.02463e+08	2.79661e+09	7.93007e+08	4.95769e+08	1.08106e+09	1.99801e+08	1.45109e+09	5.79839e+09	3.39853e+09	1.4656e+09	2.26976e+09	1.78699e+09	2.69247e+09	6.4808e+08	1.45666e+09	1.25943e+09	6.15822e+08	2.09384e+09	0.00213239	2.67113	146	0.0320443	0.652922	1.49425	YES	YES	YES	YES	YES	YES	YES	YES	YES	YES	YES	YES	0	32.0948	31.4644	29.3996	30.051	29.7493	31.381	29.5628	28.8851	30.0098	27.574	30.4345	32.433	31.6623	30.4488	31.0799	30.7349	31.3263	29.2716	30.44	30.2301	29.1979	30.9635	32.0948	31.4644	29.3996	30.051	29.7493	31.381	29.5628	28.8851	30.0098	27.574	30.4345	32.433	31.6623	30.4488	31.0799	30.7349	31.3263	29.2716	30.44	30.2301	29.1979	30.9635	32.0948	31.4644	29.3996	30.051	29.7493	31.381	29.5628	28.8851	30.0098	27.574	30.4345	32.433	31.6623	30.4488	31.0799	30.7349	31.3263	29.2716	30.44	30.2301	29.1979	30.9635	0.338208	0.197888	1.04929	1.02886	0.985591	-0.0547493	-0.291162	1.55493	0.220325	1.62395	0.529011	0.338208	0.197888	1.04929	1.02886	0.985591	-0.0547493	-0.291162	1.55493	0.220325	1.62395	0.529011
Q15437	Protein transport protein Sec23B [OS=Homo sapiens]	FALSE		26	784	26	86.4	3.45094e+07	3.59222e+07	1.47662e+07	1.91229e+07	2.42943e+07	4.20604e+07	1.6141e+07	1.84635e+07	1.38461e+07	6.71698e+06	2.95771e+07	3.42851e+07	3.79176e+07	3.45091e+07	4.83461e+07	3.26737e+07	5.31789e+07	2.18615e+07	2.63882e+07	2.42658e+07	1.63465e+07	3.67398e+07	0.00214864	2.66784	147	0.0320688	0.614141	1.49392	YES	YES	YES	YES	YES	YES	YES	YES	YES	YES	YES	YES	0	25.0405	25.0984	23.8158	24.1888	24.5341	25.326	23.9442	24.1382	23.723	22.6794	24.818	25.0311	25.1764	25.0405	25.5269	24.9616	25.6643	24.3819	24.6534	24.5324	23.9625	25.1308	25.0405	25.0984	23.8158	24.1888	24.5341	25.326	23.9442	24.1382	23.723	22.6794	24.818	25.0311	25.1764	25.0405	25.5269	24.9616	25.6643	24.3819	24.6534	24.5324	23.9625	25.1308	25.0405	25.0984	23.8158	24.1888	24.5341	25.326	23.9442	24.1382	23.723	22.6794	24.818	25.0311	25.1764	25.0405	25.5269	24.9616	25.6643	24.3819	24.6534	24.5324	23.9625	25.1308	-0.0094058	0.0779915	1.22468	1.3381	0.427512	0.33839	0.437662	0.515219	0.809448	1.28309	0.312864	-0.0094058	0.0779915	1.22468	1.3381	0.427512	0.33839	0.437662	0.515219	0.809448	1.28309	0.312864
O43488	Aflatoxin B1 aldehyde reductase member 2 [OS=Homo sapiens]	FALSE		16	1069	16	39.6	5.33748e+08	3.93787e+08	9.5613e+07	1.37607e+08	1.59931e+08	3.97426e+08	1.24461e+08	7.48845e+07	1.04483e+08	1.46001e+07	2.03534e+08	5.82985e+08	4.03843e+08	1.53243e+08	3.00834e+08	2.65287e+08	4.62732e+08	9.79389e+07	2.33718e+08	1.47192e+08	9.4705e+07	2.7051e+08	0.00212212	2.67323	145	0.0321099	0.710986	1.49336	YES	YES	YES	YES	YES	YES	YES	YES	YES	YES	YES	YES	0	28.9916	28.5528	26.5107	27.036	27.2529	28.5661	26.8911	26.1582	26.6387	23.7995	27.6007	29.1189	28.5892	27.1912	28.1644	27.983	28.7856	26.5454	27.8002	27.1331	26.4969	28.0111	28.9916	28.5528	26.5107	27.036	27.2529	28.5661	26.8911	26.1582	26.6387	23.7995	27.6007	29.1189	28.5892	27.1912	28.1644	27.983	28.7856	26.5454	27.8002	27.1331	26.4969	28.0111	28.9916	28.5528	26.5107	27.036	27.2529	28.5661	26.8911	26.1582	26.6387	23.7995	27.6007	29.1189	28.5892	27.1912	28.1644	27.983	28.7856	26.5454	27.8002	27.1331	26.4969	28.0111	0.1273	0.0363799	0.680545	1.12842	0.73011	0.219491	-0.345744	1.64203	0.494441	2.69746	0.410411	0.1273	0.0363799	0.680545	1.12842	0.73011	0.219491	-0.345744	1.64203	0.494441	2.69746	0.410411
P07900	Heat shock protein HSP 90-alpha [OS=Homo sapiens]	FALSE	EVtop100	61	3528	43	84.6	9.43285e+08	6.23219e+08	1.71223e+08	2.75298e+08	2.62208e+08	1.13835e+09	2.1351e+08	1.78203e+08	4.09719e+08	4.45018e+07	3.92607e+08	1.08123e+09	6.90996e+08	4.37079e+08	5.5326e+08	4.54596e+08	1.23992e+09	1.55848e+08	5.44297e+08	4.16002e+08	1.86415e+08	5.7532e+08	0.00210814	2.6761	144	0.0321199	0.674412	1.49323	YES	YES	YES	YES	YES	YES	YES	YES	YES	YES	YES	YES	0	29.8131	29.2152	27.3513	28.0364	27.9661	30.0843	27.6697	27.4089	28.6101	25.4074	28.5485	30.01	29.3641	28.7033	29.0434	28.76	30.2076	27.2156	29.0198	28.632	27.4739	29.0998	29.8131	29.2152	27.3513	28.0364	27.9661	30.0843	27.6697	27.4089	28.6101	25.4074	28.5485	30.01	29.3641	28.7033	29.0434	28.76	30.2076	27.2156	29.0198	28.632	27.4739	29.0998	29.8131	29.2152	27.3513	28.0364	27.9661	30.0843	27.6697	27.4089	28.6101	25.4074	28.5485	30.01	29.3641	28.7033	29.0434	28.76	30.2076	27.2156	29.0198	28.632	27.4739	29.0998	0.19691	0.148938	1.35202	1.00696	0.793871	0.123308	-0.454162	1.61087	0.0219561	2.06658	0.551277	0.19691	0.148938	1.35202	1.00696	0.793871	0.123308	-0.454162	1.61087	0.0219561	2.06658	0.551277
P43490	Nicotinamide phosphoribosyltransferase [OS=Homo sapiens]	FALSE		36	2230	36	55.5	1.07378e+09	6.99889e+08	1.44459e+08	3.95397e+08	3.68323e+08	9.2633e+08	2.48121e+08	1.6776e+08	2.34727e+08	3.45335e+07	6.0121e+08	1.17419e+09	8.54414e+08	3.72059e+08	8.51163e+08	7.34743e+08	9.50514e+08	2.16317e+08	4.55648e+08	2.92263e+08	2.59342e+08	7.53303e+08	0.00207907	2.68213	142	0.0321231	0.792298	1.49318	YES	YES	YES	YES	YES	YES	YES	YES	YES	YES	YES	YES	0	30.0001	29.3826	27.1061	28.5587	28.4564	29.787	27.8865	27.3218	27.8064	25.0415	29.1633	30.129	29.6704	28.471	29.6649	29.4527	29.8241	27.6886	28.7633	28.1227	27.9503	29.4887	30.0001	29.3826	27.1061	28.5587	28.4564	29.787	27.8865	27.3218	27.8064	25.0415	29.1633	30.129	29.6704	28.471	29.6649	29.4527	29.8241	27.6886	28.7633	28.1227	27.9503	29.4887	30.0001	29.3826	27.1061	28.5587	28.4564	29.787	27.8865	27.3218	27.8064	25.0415	29.1633	30.129	29.6704	28.471	29.6649	29.4527	29.8241	27.6886	28.7633	28.1227	27.9503	29.4887	0.128965	0.287809	1.36487	1.10613	0.996269	0.0371826	-0.197902	1.44152	0.316282	2.90879	0.325362	0.128965	0.287809	1.36487	1.10613	0.996269	0.0371826	-0.197902	1.44152	0.316282	2.90879	0.325362
P04632	Calpain small subunit 1 [OS=Homo sapiens]	FALSE		12	541	12	28.3	6.71275e+07	4.15454e+07	1.04243e+07	1.75742e+07	1.17103e+07	4.50095e+07	7.1664e+06	6.10596e+06	1.23756e+07	2.39844e+06	2.76654e+07	7.04607e+07	5.15541e+07	2.68647e+07	2.6559e+07	3.47303e+07	6.8449e+07	5.2052e+06	2.25066e+07	1.4819e+07	8.9546e+06	3.51046e+07	0.00181599	2.74089	124	0.0321313	0.76735	1.49307	YES	YES	YES	YES	YES	YES	YES	YES	YES	YES	YES	YES	0	26.0004	25.3082	23.3134	24.067	23.4813	25.4237	22.7728	22.5418	23.561	21.1937	24.7216	26.0703	25.6196	24.6792	24.6627	25.0497	26.0285	22.3115	24.4238	23.8209	23.0942	25.0652	26.0004	25.3082	23.3134	24.067	23.4813	25.4237	22.7728	22.5418	23.561	21.1937	24.7216	26.0703	25.6196	24.6792	24.6627	25.0497	26.0285	22.3115	24.4238	23.8209	23.0942	25.0652	26.0004	25.3082	23.3134	24.067	23.4813	25.4237	22.7728	22.5418	23.561	21.1937	24.7216	26.0703	25.6196	24.6792	24.6627	25.0497	26.0285	22.3115	24.4238	23.8209	23.0942	25.0652	0.069915	0.311397	1.36576	0.59574	1.56842	0.6048	-0.461295	1.88206	0.259949	1.90053	0.34358	0.069915	0.311397	1.36576	0.59574	1.56842	0.6048	-0.461295	1.88206	0.259949	1.90053	0.34358
Q9ULV4	Coronin-1C [OS=Homo sapiens]	FALSE		26	814	26	53.2	7.52325e+07	7.2838e+07	9.0674e+06	1.23846e+07	8.90074e+06	9.99536e+07	4.09868e+06	4.23909e+06	3.12244e+06	341016	1.42089e+07	9.23316e+07	8.81922e+07	2.40511e+07	4.81187e+07	4.74953e+07	1.24914e+08	2.88607e+06	3.11926e+07	9.97929e+06	3.65487e+06	2.6975e+07	0.000937559	3.028	64	0.0321407	1.37005	1.49294	YES	YES	YES	YES	YES	YES	YES	YES	YES	YES	YES	YES	0	26.1649	26.1182	23.1123	23.562	23.0855	26.5748	21.9667	22.0153	21.5742	18.3795	23.7603	26.4603	26.3941	24.5196	25.5201	25.5013	26.8964	21.4607	24.8947	23.2505	21.8014	24.6851	26.1649	26.1182	23.1123	23.562	23.0855	26.5748	21.9667	22.0153	21.5742	18.3795	23.7603	26.4603	26.3941	24.5196	25.5201	25.5013	26.8964	21.4607	24.8947	23.2505	21.8014	24.6851	26.1649	26.1182	23.1123	23.562	23.0855	26.5748	21.9667	22.0153	21.5742	18.3795	23.7603	26.4603	26.3941	24.5196	25.5201	25.5013	26.8964	21.4607	24.8947	23.2505	21.8014	24.6851	0.295468	0.275959	1.40734	1.95805	2.41579	0.321603	-0.506053	2.87938	1.67626	3.42191	0.924821	0.295468	0.275959	1.40734	1.95805	2.41579	0.321603	-0.506053	2.87938	1.67626	3.42191	0.924821
P32189	Glycerol kinase [OS=Homo sapiens]	FALSE		18	670	18	61.2	5.52616e+07	4.26162e+07	1.14535e+07	1.67238e+07	1.81194e+07	3.87924e+07	1.30633e+07	7.46584e+06	1.38134e+07	7.78049e+06	2.02158e+07	6.91537e+07	5.4484e+07	2.367e+07	3.32779e+07	3.72977e+07	5.10746e+07	1.23335e+07	2.7073e+07	2.02767e+07	1.20018e+07	1.86462e+07	0.000881525	3.05477	60	0.0322344	0.635844	1.49168	YES	YES	YES	YES	YES	YES	YES	YES	YES	YES	YES	YES	0	25.7198	25.3449	23.4493	23.9954	24.111	25.2093	23.639	22.8319	23.7196	22.8914	24.269	26.0433	25.6993	24.4966	24.9881	25.1526	25.6061	23.5561	24.6903	24.2733	23.5167	24.1524	25.7198	25.3449	23.4493	23.9954	24.111	25.2093	23.639	22.8319	23.7196	22.8914	24.269	26.0433	25.6993	24.4966	24.9881	25.1526	25.6061	23.5561	24.6903	24.2733	23.5167	24.1524	25.7198	25.3449	23.4493	23.9954	24.111	25.2093	23.639	22.8319	23.7196	22.8914	24.269	26.0433	25.6993	24.4966	24.9881	25.1526	25.6061	23.5561	24.6903	24.2733	23.5167	24.1524	0.323529	0.354431	1.04728	0.992657	1.04155	0.396831	-0.0829391	1.85848	0.553757	0.625315	-0.116602	0.323529	0.354431	1.04728	0.992657	1.04155	0.396831	-0.0829391	1.85848	0.553757	0.625315	-0.116602
Q9NVA2	Septin-11 [OS=Homo sapiens]	FALSE		14	700	8	49.4	2.91873e+07	2.59243e+07	9.76999e+06	2.49376e+07	8.94108e+06	9.6687e+07	6.43032e+06	5.03271e+06	6.60202e+06	720925	1.58749e+07	4.20104e+07	4.5527e+07	2.21647e+07	5.63711e+07	3.65635e+07	1.17168e+08	6.12497e+06	3.02516e+07	1.29404e+07	6.46937e+06	1.27952e+07	0.00193981	2.71224	132	0.032242	1.12257	1.49158	YES	YES	YES	YES	YES	YES	YES	YES	YES	YES	YES	YES	0	24.7988	24.6278	23.2199	24.5718	23.092	26.5268	22.6165	22.2629	22.6545	19.4595	23.9202	25.3242	25.4402	24.4018	25.7485	25.1239	26.804	22.5463	24.8505	23.6254	22.6252	23.6091	24.7988	24.6278	23.2199	24.5718	23.092	26.5268	22.6165	22.2629	22.6545	19.4595	23.9202	25.3242	25.4402	24.4018	25.7485	25.1239	26.804	22.5463	24.8505	23.6254	22.6252	23.6091	24.7988	24.6278	23.2199	24.5718	23.092	26.5268	22.6165	22.2629	22.6545	19.4595	23.9202	25.3242	25.4402	24.4018	25.7485	25.1239	26.804	22.5463	24.8505	23.6254	22.6252	23.6091	0.525405	0.812415	1.18183	1.17663	2.03188	0.27719	-0.0701885	2.5876	0.970907	3.1657	-0.311145	0.525405	0.812415	1.18183	1.17663	2.03188	0.27719	-0.0701885	2.5876	0.970907	3.1657	-0.311145
P50570	Dynamin-2 [OS=Homo sapiens]	FALSE		40	1228	40	98	1.01841e+08	7.31053e+07	3.91452e+07	5.63553e+07	2.3625e+07	1.08334e+08	8.04792e+07	1.58487e+07	1.79967e+07	2.62272e+07	5.3072e+07	1.27146e+08	9.24936e+07	3.5461e+07	7.33453e+07	4.2348e+07	1.2481e+08	7.34333e+07	4.28018e+07	2.92478e+07	3.85922e+07	6.44323e+07	0.00183723	2.73584	125	0.032247	0.434739	1.49151	YES	YES	YES	YES	YES	YES	YES	YES	YES	YES	YES	YES	0	26.6017	26.1235	25.2223	25.748	24.4938	26.6909	26.2621	23.9179	24.1012	24.6446	25.6614	26.9219	26.4629	25.0797	26.1282	25.3358	26.8952	26.1299	25.3512	24.8018	25.2018	25.9413	26.6017	26.1235	25.2223	25.748	24.4938	26.6909	26.2621	23.9179	24.1012	24.6446	25.6614	26.9219	26.4629	25.0797	26.1282	25.3358	26.8952	26.1299	25.3512	24.8018	25.2018	25.9413	26.6017	26.1235	25.2223	25.748	24.4938	26.6909	26.2621	23.9179	24.1012	24.6446	25.6614	26.9219	26.4629	25.0797	26.1282	25.3358	26.8952	26.1299	25.3512	24.8018	25.2018	25.9413	0.320162	0.339377	-0.142601	0.380152	0.841982	0.204249	-0.132181	1.43331	0.700594	0.557246	0.279833	0.320162	0.339377	-0.142601	0.380152	0.841982	0.204249	-0.132181	1.43331	0.700594	0.557246	0.279833
P14618	Pyruvate kinase PKM [OS=Homo sapiens]	FALSE	EVtop100	41	2309	41	57.9	9.75388e+08	6.35364e+08	2.41888e+08	1.58312e+08	1.41599e+08	5.68268e+08	1.70875e+08	1.3361e+08	3.09324e+08	5.48048e+07	2.74999e+08	1.04166e+09	7.35684e+08	3.15445e+08	3.53582e+08	2.41604e+08	5.77469e+08	1.37879e+08	2.5946e+08	3.1677e+08	1.8567e+08	3.98117e+08	0.00217575	2.66239	148	0.032254	0.510824	1.49142	YES	YES	YES	YES	YES	YES	YES	YES	YES	YES	YES	YES	0	29.8614	29.243	27.8498	27.2382	27.0772	29.082	27.3484	26.9935	28.2045	25.7078	28.0349	29.9562	29.4545	28.2328	28.3975	27.8481	29.1052	27.0388	27.9509	28.2389	27.4682	28.5686	29.8614	29.243	27.8498	27.2382	27.0772	29.082	27.3484	26.9935	28.2045	25.7078	28.0349	29.9562	29.4545	28.2328	28.3975	27.8481	29.1052	27.0388	27.9509	28.2389	27.4682	28.5686	29.8614	29.243	27.8498	27.2382	27.0772	29.082	27.3484	26.9935	28.2045	25.7078	28.0349	29.9562	29.4545	28.2328	28.3975	27.8481	29.1052	27.0388	27.9509	28.2389	27.4682	28.5686	0.0948315	0.211503	0.38305	1.15928	0.770834	0.0231703	-0.309535	0.957485	0.0343168	1.76037	0.533766	0.0948315	0.211503	0.38305	1.15928	0.770834	0.0231703	-0.309535	0.957485	0.0343168	1.76037	0.533766
O60784	Target of Myb1 membrane trafficking protein [OS=Homo sapiens]	FALSE		21	1238	21	53.8	2.34205e+08	1.69719e+08	5.49504e+07	4.78282e+07	2.45738e+07	2.39386e+08	2.94127e+07	2.70772e+07	7.15267e+07	3.13436e+06	5.15529e+07	2.81221e+08	2.04589e+08	1.04962e+08	1.71681e+08	1.10562e+08	3.02187e+08	3.62091e+07	9.31957e+07	6.64504e+07	2.39666e+07	7.65777e+07	0.00176459	2.75336	120	0.0322625	1.02721	1.4913	YES	YES	YES	YES	YES	YES	YES	YES	YES	YES	YES	YES	0	27.8032	27.3386	25.7116	25.5114	24.5506	27.8348	24.8099	24.6906	26.092	21.5797	25.6195	28.0671	27.6082	26.6453	27.3552	26.7203	28.1709	25.1098	26.4738	25.9858	24.5145	26.1904	27.8032	27.3386	25.7116	25.5114	24.5506	27.8348	24.8099	24.6906	26.092	21.5797	25.6195	28.0671	27.6082	26.6453	27.3552	26.7203	28.1709	25.1098	26.4738	25.9858	24.5145	26.1904	27.8032	27.3386	25.7116	25.5114	24.5506	27.8348	24.8099	24.6906	26.092	21.5797	25.6195	28.0671	27.6082	26.6453	27.3552	26.7203	28.1709	25.1098	26.4738	25.9858	24.5145	26.1904	0.263932	0.269579	0.933671	1.8438	2.16966	0.336104	0.299912	1.78318	-0.106205	2.93478	0.570872	0.263932	0.269579	0.933671	1.8438	2.16966	0.336104	0.299912	1.78318	-0.106205	2.93478	0.570872
P21399	Cytoplasmic aconitate hydratase [OS=Homo sapiens]	FALSE		46	2927	46	98.3	5.4767e+08	4.27693e+08	1.96271e+08	3.93104e+08	4.36799e+08	4.20616e+08	3.02664e+08	2.52578e+08	3.20715e+08	8.16204e+07	3.95717e+08	5.92382e+08	5.03669e+08	3.03967e+08	6.08578e+08	6.7632e+08	4.62836e+08	2.62045e+08	4.62884e+08	5.00451e+08	1.50358e+08	5.0414e+08	0.00156023	2.80681	106	0.0322938	0.447106	1.49088	YES	YES	YES	YES	YES	YES	YES	YES	YES	YES	YES	YES	0	29.0287	28.672	27.5483	28.5503	28.7024	28.6479	28.1731	27.9122	28.2567	26.2824	28.5599	29.142	28.9079	28.1793	29.1809	29.3331	28.7859	27.9652	28.7861	28.8987	27.1638	28.9092	29.0287	28.672	27.5483	28.5503	28.7024	28.6479	28.1731	27.9122	28.2567	26.2824	28.5599	29.142	28.9079	28.1793	29.1809	29.3331	28.7859	27.9652	28.7861	28.8987	27.1638	28.9092	29.0287	28.672	27.5483	28.5503	28.7024	28.6479	28.1731	27.9122	28.2567	26.2824	28.5599	29.142	28.9079	28.1793	29.1809	29.3331	28.7859	27.9652	28.7861	28.8987	27.1638	28.9092	0.113221	0.235901	0.631064	0.630531	0.630735	0.137998	-0.207902	0.873921	0.641938	0.881403	0.349357	0.113221	0.235901	0.631064	0.630531	0.630735	0.137998	-0.207902	0.873921	0.641938	0.881403	0.349357
P15924	Desmoplakin [OS=Homo sapiens]	FALSE		84	583	84	331.6	3.1687e+08	2.6054e+08	2.41162e+08	1.46715e+08	1.89347e+08	2.26781e+08	1.9577e+08	1.83551e+08	1.34404e+07	9.03678e+07	1.97362e+08	3.13667e+08	2.72898e+08	2.99982e+08	3.45386e+08	3.07531e+08	2.91566e+08	2.24801e+08	2.4366e+08	1.76545e+08	1.37793e+08	3.02358e+08	0.00210511	2.67673	143	0.032298	0.746552	1.49082	YES	YES	YES	YES	YES	YES	YES	YES	YES	YES	YES	YES	0	28.2393	27.9569	27.8454	27.1284	27.4965	27.7567	27.5446	27.4516	23.6801	26.4293	27.5563	28.2247	28.0238	28.1603	28.3636	28.1962	28.1192	27.7441	27.8603	27.3955	27.0379	28.1717	28.2393	27.9569	27.8454	27.1284	27.4965	27.7567	27.5446	27.4516	23.6801	26.4293	27.5563	28.2247	28.0238	28.1603	28.3636	28.1962	28.1192	27.7441	27.8603	27.3955	27.0379	28.1717	28.2393	27.9569	27.8454	27.1284	27.4965	27.7567	27.5446	27.4516	23.6801	26.4293	27.5563	28.2247	28.0238	28.1603	28.3636	28.1962	28.1192	27.7441	27.8603	27.3955	27.0379	28.1717	-0.0146592	0.0668561	0.314875	1.23519	0.699701	0.362523	0.199483	0.408689	3.71539	0.608617	0.615415	-0.0146592	0.0668561	0.314875	1.23519	0.699701	0.362523	0.199483	0.408689	3.71539	0.608617	0.615415
Q9Y5Z4	Heme-binding protein 2 [OS=Homo sapiens]	FALSE		11	482	11	22.9	8.13841e+07	3.06114e+07	1.04655e+07	1.25672e+07	1.14899e+07	4.92813e+07	1.21023e+07	7.75418e+06	1.60775e+07	4.96993e+06	2.1942e+07	9.27045e+07	3.39388e+07	1.56048e+07	4.17311e+07	3.08322e+07	7.41748e+07	1.15605e+07	1.63956e+07	2.14519e+07	1.59498e+07	3.37275e+07	0.0017395	2.75958	118	0.0323428	0.762841	1.49022	YES	YES	YES	YES	YES	YES	YES	YES	YES	YES	YES	YES	0	26.2782	24.8676	23.3191	23.5832	23.4539	25.5545	23.5288	22.8865	23.9385	22.2448	24.3872	26.4661	25.0164	23.8955	25.3146	24.8779	26.1444	23.4627	23.9668	24.3546	23.927	25.0074	26.2782	24.8676	23.3191	23.5832	23.4539	25.5545	23.5288	22.8865	23.9385	22.2448	24.3872	26.4661	25.0164	23.8955	25.3146	24.8779	26.1444	23.4627	23.9668	24.3546	23.927	25.0074	26.2782	24.8676	23.3191	23.5832	23.4539	25.5545	23.5288	22.8865	23.9385	22.2448	24.3872	26.4661	25.0164	23.8955	25.3146	24.8779	26.1444	23.4627	23.9668	24.3546	23.927	25.0074	0.187893	0.148864	0.576351	1.73146	1.42407	0.589889	-0.0660699	1.08026	0.416057	1.68224	0.620231	0.187893	0.148864	0.576351	1.73146	1.42407	0.589889	-0.0660699	1.08026	0.416057	1.68224	0.620231
P17612	cAMP-dependent protein kinase catalytic subunit alpha [OS=Homo sapiens]	FALSE		25	864	9	40.6	1.63872e+08	1.12749e+08	1.77093e+07	3.14843e+07	2.99506e+07	1.12213e+08	1.36828e+07	1.19763e+07	2.26708e+07	5.33842e+06	3.53131e+07	1.72287e+08	1.18315e+08	3.74753e+07	9.48778e+07	7.76942e+07	1.27271e+08	1.33938e+07	5.00157e+07	4.30804e+07	2.50754e+07	6.15097e+07	0.00187366	2.72731	127	0.0323687	0.941955	1.48988	YES	YES	YES	YES	YES	YES	YES	YES	YES	YES	YES	YES	0	27.288	26.7485	24.078	24.9081	24.8361	26.7417	23.7059	23.5137	24.4343	22.348	25.0737	27.3602	26.8181	25.1594	26.4996	26.2113	26.9233	23.6751	25.5759	25.3605	24.5798	25.8743	27.288	26.7485	24.078	24.9081	24.8361	26.7417	23.7059	23.5137	24.4343	22.348	25.0737	27.3602	26.8181	25.1594	26.4996	26.2113	26.9233	23.6751	25.5759	25.3605	24.5798	25.8743	27.288	26.7485	24.078	24.9081	24.8361	26.7417	23.7059	23.5137	24.4343	22.348	25.0737	27.3602	26.8181	25.1594	26.4996	26.2113	26.9233	23.6751	25.5759	25.3605	24.5798	25.8743	0.0722471	0.0695146	1.08143	1.59144	1.37522	0.18167	-0.0308033	2.06219	0.926199	2.23179	0.800611	0.0722471	0.0695146	1.08143	1.59144	1.37522	0.18167	-0.0308033	2.06219	0.926199	2.23179	0.800611
Q13177	Serine/threonine-protein kinase PAK 2 [OS=Homo sapiens]	FALSE		20	615	20	58	3.93369e+07	2.09837e+07	1.41288e+06	6.04504e+06	3.67243e+06	2.9973e+07	3.52257e+06	1.60971e+06	4.47361e+06	259474	1.26e+07	5.00637e+07	2.7941e+07	7.16021e+06	2.0633e+07	1.55429e+07	4.39612e+07	2.83854e+06	1.3471e+07	9.24621e+06	2.52944e+06	1.46134e+07	0.000693435	3.15899	47	0.0323701	1.34613	1.48986	YES	YES	YES	YES	YES	YES	YES	YES	YES	YES	YES	YES	0	25.2294	24.3228	20.4302	22.5273	21.8083	24.8372	21.7482	20.6184	22.093	17.9852	23.5869	25.5773	24.7359	22.7716	24.2985	23.8898	25.3897	21.4367	23.6834	23.1404	21.2704	23.8008	25.2294	24.3228	20.4302	22.5273	21.8083	24.8372	21.7482	20.6184	22.093	17.9852	23.5869	25.5773	24.7359	22.7716	24.2985	23.8898	25.3897	21.4367	23.6834	23.1404	21.2704	23.8008	25.2294	24.3228	20.4302	22.5273	21.8083	24.8372	21.7482	20.6184	22.093	17.9852	23.5869	25.5773	24.7359	22.7716	24.2985	23.8898	25.3897	21.4367	23.6834	23.1404	21.2704	23.8008	0.347881	0.413113	2.34137	1.77113	2.08145	0.552567	-0.311479	3.06498	1.04742	3.28515	0.213876	0.347881	0.413113	2.34137	1.77113	2.08145	0.552567	-0.311479	3.06498	1.04742	3.28515	0.213876
P61586	Transforming protein RhoA [OS=Homo sapiens]	FALSE	EVtop100	17	1209	9	21.8	8.73663e+08	5.34915e+08	2.11027e+08	2.07045e+08	1.60796e+08	7.79953e+08	2.57971e+08	1.26925e+08	1.6476e+08	2.53689e+07	3.40725e+08	1.03449e+09	5.71898e+08	3.10008e+08	5.39166e+08	3.94289e+08	9.01998e+08	2.44768e+08	2.8899e+08	1.95438e+08	1.02301e+08	4.54403e+08	0.00193304	2.71376	131	0.0323747	0.687663	1.48979	YES	YES	YES	YES	YES	YES	YES	YES	YES	YES	YES	YES	0	29.7025	28.9947	27.6529	27.6254	27.2607	29.5388	27.9426	26.9194	27.2958	24.5966	28.344	29.9463	29.0912	28.2077	29.0062	28.5547	29.7485	27.8668	28.1064	27.5421	26.6083	28.7594	29.7025	28.9947	27.6529	27.6254	27.2607	29.5388	27.9426	26.9194	27.2958	24.5966	28.344	29.9463	29.0912	28.2077	29.0062	28.5547	29.7485	27.8668	28.1064	27.5421	26.6083	28.7594	29.7025	28.9947	27.6529	27.6254	27.2607	29.5388	27.9426	26.9194	27.2958	24.5966	28.344	29.9463	29.0912	28.2077	29.0062	28.5547	29.7485	27.8668	28.1064	27.5421	26.6083	28.7594	0.243763	0.0964489	0.554881	1.38078	1.29402	0.209736	-0.0757929	1.18704	0.246347	2.01169	0.415365	0.243763	0.0964489	0.554881	1.38078	1.29402	0.209736	-0.0757929	1.18704	0.246347	2.01169	0.415365
Q06210	Glutamine--fructose-6-phosphate aminotransferase [isomerizing] 1 [OS=Homo sapiens]	FALSE		44	2382	44	78.8	4.65529e+08	3.71521e+08	8.61337e+07	1.58059e+08	1.178e+08	5.37614e+08	9.36901e+07	8.56838e+07	1.45792e+08	1.29136e+07	1.26194e+08	5.14228e+08	3.75376e+08	1.91333e+08	3.24708e+08	2.2206e+08	5.76066e+08	8.30909e+07	2.23234e+08	2.12819e+08	7.10916e+07	1.64779e+08	0.00186185	2.73006	126	0.0324198	0.72386	1.48919	YES	YES	YES	YES	YES	YES	YES	YES	YES	YES	YES	YES	0	28.7943	28.4689	26.3601	27.2359	26.8118	29.002	26.4814	26.3525	27.1193	23.6224	26.9111	28.9378	28.4838	27.5115	28.2746	27.7264	29.1017	26.3082	27.734	27.665	26.0832	27.296	28.7943	28.4689	26.3601	27.2359	26.8118	29.002	26.4814	26.3525	27.1193	23.6224	26.9111	28.9378	28.4838	27.5115	28.2746	27.7264	29.1017	26.3082	27.734	27.665	26.0832	27.296	28.7943	28.4689	26.3601	27.2359	26.8118	29.002	26.4814	26.3525	27.1193	23.6224	26.9111	28.9378	28.4838	27.5115	28.2746	27.7264	29.1017	26.3082	27.734	27.665	26.0832	27.296	0.143537	0.0148924	1.15143	1.03868	0.914611	0.099662	-0.173206	1.38146	0.545709	2.46078	0.384895	0.143537	0.0148924	1.15143	1.03868	0.914611	0.099662	-0.173206	1.38146	0.545709	2.46078	0.384895
Q9UNH7	Sorting nexin-6 [OS=Homo sapiens]	FALSE		12	402	11	46.6	2.71291e+07	1.67758e+07	1.06877e+06	4.61105e+06	1.54369e+06	9.72872e+06	2.11076e+06	3.63293e+06	3.45692e+06	446250	1.79872e+07	2.871e+07	2.51155e+07	7.24475e+06	1.72751e+07	1.18973e+07	1.35438e+07		8.80888e+06	4.85002e+06	2.32373e+06	2.06301e+07	0.00189164	2.72316	128	0.0324238	1.30986	1.48914	YES	YES	YES	YES	YES	YES	YES		YES	YES	YES	YES	1	24.6933	23.9999	20.0275	22.1367	20.558	23.2138	21.0093	21.7927	21.7211	18.7675	24.1005	24.7751	24.5821	22.7885	24.0422	23.5041	23.6911	#VALUE!	23.0705	22.2096	21.148	24.2982	24.6933	23.9999	20.0275	22.1367	20.558	23.2138	21.0093	21.7927	21.7211	18.7675	24.1005	24.7751	24.5821	22.7885	24.0422	23.5041	23.6911		23.0705	22.2096	21.148	24.2982	24.6933	23.9999	20.0275	22.1367	20.558	23.2138		21.7927	21.7211	18.7675	24.1005	24.7751	24.5821	22.7885	24.0422	23.5041	23.6911		23.0705	22.2096	21.148	24.2982	0.0817136	0.582198	2.76099	1.90553	2.94618	0.477316	#VALUE!	1.27783	0.488506	2.38051	0.197783	0.0817136	0.582198	2.76099	1.90553	2.94618	0.477316		1.27783	0.488506	2.38051	0.197783
Q9Y696	Chloride intracellular channel protein 4 [OS=Homo sapiens]	FALSE		30	2177	29	28.8	1.67159e+09	9.79542e+08	2.75163e+08	2.45455e+08	2.09795e+08	1.49686e+09	1.80124e+08	7.80869e+07	3.31833e+08	3.73839e+07	4.10132e+08	2.19795e+09	1.2017e+09	5.06253e+08	6.57507e+08	7.54615e+08	1.52725e+09	1.66016e+08	3.14869e+08	4.15344e+08	2.33927e+08	5.56284e+08	0.00175955	2.7546	119	0.0324407	0.924528	1.48891	YES	YES	YES	YES	YES	YES	YES	YES	YES	YES	YES	YES	0	30.6386	29.8675	28.0357	27.8709	27.6444	30.4793	27.4244	26.2186	28.3059	25.1559	28.6115	31.0335	30.1624	28.9153	29.2924	29.4912	30.5083	27.3067	28.2302	28.6297	27.8015	29.0512	30.6386	29.8675	28.0357	27.8709	27.6444	30.4793	27.4244	26.2186	28.3059	25.1559	28.6115	31.0335	30.1624	28.9153	29.2924	29.4912	30.5083	27.3067	28.2302	28.6297	27.8015	29.0512	30.6386	29.8675	28.0357	27.8709	27.6444	30.4793	27.4244	26.2186	28.3059	25.1559	28.6115	31.0335	30.1624	28.9153	29.2924	29.4912	30.5083	27.3067	28.2302	28.6297	27.8015	29.0512	0.394942	0.294896	0.879572	1.42155	1.84676	0.0289986	-0.11767	2.0116	0.323849	2.64557	0.439734	0.394942	0.294896	0.879572	1.42155	1.84676	0.0289986	-0.11767	2.0116	0.323849	2.64557	0.439734
P55327	Tumor protein D52 [OS=Homo sapiens]	FALSE		13	566	13	24.3	4.4555e+07	4.49038e+07	1.04695e+07	1.64787e+07	1.08733e+07	5.87886e+07	2.53066e+07	1.12555e+07	4.92456e+06	2.89632e+06	2.65711e+07	5.58919e+07	5.37097e+07	2.36711e+07	5.01282e+07	3.76082e+07	6.92245e+07	2.05086e+07	4.68193e+07	2.70197e+07	1.81872e+07	3.76154e+07	0.000903629	3.04401	61	0.032501	1.15951	1.4881	YES	YES	YES	YES	YES	YES	YES	YES	YES	YES	YES	YES	0	25.4091	25.4203	23.3197	23.9741	23.3743	25.809	24.593	23.4241	22.2316	21.4658	24.6634	25.7361	25.6787	24.4966	25.5791	25.1645	26.0448	24.2897	25.4806	24.6875	24.1164	25.1648	25.4091	25.4203	23.3197	23.9741	23.3743	25.809	24.593	23.4241	22.2316	21.4658	24.6634	25.7361	25.6787	24.4966	25.5791	25.1645	26.0448	24.2897	25.4806	24.6875	24.1164	25.1648	25.4091	25.4203	23.3197	23.9741	23.3743	25.809	24.593	23.4241	22.2316	21.4658	24.6634	25.7361	25.6787	24.4966	25.5791	25.1645	26.0448	24.2897	25.4806	24.6875	24.1164	25.1648	0.327049	0.258345	1.17693	1.60502	1.79026	0.235748	-0.303285	2.05647	2.45595	2.65063	0.501467	0.327049	0.258345	1.17693	1.60502	1.79026	0.235748	-0.303285	2.05647	2.45595	2.65063	0.501467
P05787	Keratin, type II cytoskeletal 8 [OS=Homo sapiens]	FALSE		37	1189	25	53.7	3.08097e+07	2.1413e+07	3.3315e+06	3.1824e+06	7.41918e+06	5.43739e+07	5.81588e+06	1.49241e+06	1.0992e+07		2.23791e+07	3.83597e+07	3.02373e+07	1.48244e+07	1.04756e+07	2.1292e+07	7.19415e+07		9.63453e+06	1.13661e+07	554388	2.5982e+07	0.000934373	3.02948	63	0.0325399	1.06286	1.48758	YES	YES	YES	YES	YES	YES	YES		YES	YES		YES	2	24.8769	24.352	21.6677	21.6017	22.8228	25.6964	22.4716	20.5092	23.3899	#VALUE!	24.4156	25.1931	24.8498	23.8215	23.3205	24.3438	26.1003	#VALUE!	23.1998	23.4382	19.0805	24.631	24.8769	24.352	21.6677	21.6017	22.8228	25.6964	22.4716	20.5092	23.3899		24.4156	25.1931	24.8498	23.8215	23.3205	24.3438	26.1003		23.1998	23.4382	19.0805	24.631	24.8769	24.352	21.6677	21.6017	22.8228	25.6964		20.5092	23.3899		24.4156	25.1931	24.8498	23.8215	23.3205	24.3438	26.1003		23.1998	23.4382		24.631	0.316208	0.497841	2.15373	1.71884	1.52098	0.403911	#VALUE!	2.69057	0.0482859	#VALUE!	0.215361	0.316208	0.497841	2.15373	1.71884	1.52098	0.403911		2.69057	0.0482859		0.215361
P05362	Intercellular adhesion molecule 1 [OS=Homo sapiens]	FALSE		20	1343	20	57.8	2.30971e+08	1.94996e+08	3.04318e+07	4.89489e+07	4.47409e+07	1.37721e+08	2.41108e+07	2.21392e+07	4.99774e+07	8.46838e+06	1.29539e+08	2.57765e+08	2.45047e+08	5.95463e+07	1.36798e+08	1.59688e+08	1.6285e+08	2.42799e+07	9.87036e+07	5.0398e+07	4.71106e+07	1.73598e+08	0.00192934	2.71459	130	0.0325614	0.917583	1.4873	YES	YES	YES	YES	YES	YES	YES	YES	YES	YES	YES	YES	0	27.7831	27.5389	24.8591	25.5448	25.4151	27.0372	24.5232	24.4001	25.5748	23.0137	26.9488	27.9415	27.8685	25.8275	27.0275	27.2507	27.279	24.5333	26.5566	25.5869	25.4895	27.3712	27.7831	27.5389	24.8591	25.5448	25.4151	27.0372	24.5232	24.4001	25.5748	23.0137	26.9488	27.9415	27.8685	25.8275	27.0275	27.2507	27.279	24.5333	26.5566	25.5869	25.4895	27.3712	27.7831	27.5389	24.8591	25.5448	25.4151	27.0372	24.5232	24.4001	25.5748	23.0137	26.9488	27.9415	27.8685	25.8275	27.0275	27.2507	27.279	24.5333	26.5566	25.5869	25.4895	27.3712	0.158346	0.329609	0.968433	1.4827	1.83559	0.241789	0.0100802	2.1565	0.0120911	2.4759	0.422366	0.158346	0.329609	0.968433	1.4827	1.83559	0.241789	0.0100802	2.1565	0.0120911	2.4759	0.422366
P49407	Beta-arrestin-1 [OS=Homo sapiens]	FALSE		23	807	22	47	5.71051e+07	4.54516e+07	5.57972e+06	1.0887e+07	7.07115e+06	4.77624e+07	1.12878e+07	4.92544e+06	1.02729e+07	723716	1.58797e+07	6.41325e+07	4.63322e+07	1.7106e+07	2.77344e+07	2.33805e+07	6.34613e+07	9.39743e+06	1.97475e+07	1.32972e+07	5.50412e+06	2.05108e+07	0.00191801	2.71715	129	0.0326211	0.973011	1.4865	YES	YES	YES	YES	YES	YES	YES	YES	YES	YES	YES	YES	0	25.7671	25.4378	22.4118	23.3761	22.7535	25.5094	23.4283	22.2318	23.2923	19.4651	23.9207	25.9346	25.4655	24.028	24.7252	24.4788	25.9194	23.1638	24.2352	23.6646	22.3921	24.2899	25.7671	25.4378	22.4118	23.3761	22.7535	25.5094	23.4283	22.2318	23.2923	19.4651	23.9207	25.9346	25.4655	24.028	24.7252	24.4788	25.9194	23.1638	24.2352	23.6646	22.3921	24.2899	25.7671	25.4378	22.4118	23.3761	22.7535	25.5094	23.4283	22.2318	23.2923	19.4651	23.9207	25.9346	25.4655	24.028	24.7252	24.4788	25.9194	23.1638	24.2352	23.6646	22.3921	24.2899	0.167435	0.0276825	1.61624	1.34907	1.72529	0.410003	-0.264433	2.00335	0.372269	2.92702	0.369207	0.167435	0.0276825	1.61624	1.34907	1.72529	0.410003	-0.264433	2.00335	0.372269	2.92702	0.369207
Q9H0E2	Toll-interacting protein [OS=Homo sapiens]	FALSE		11	531	11	30.3	1.27089e+08	8.81685e+07	3.36775e+07	4.21503e+07	3.12969e+07	1.0263e+08	2.46495e+07	2.22563e+07	1.2268e+07	1.48404e+07	4.23727e+07	1.29412e+08	1.16149e+08	5.51802e+07	9.36123e+07	8.53639e+07	1.13959e+08	3.05344e+07	5.31653e+07	4.48329e+07	3.91046e+07	4.98297e+07	0.000878372	3.05632	59	0.0326635	0.813859	1.48594	YES	YES	YES	YES	YES	YES	YES	YES	YES	YES	YES	YES	0	26.9213	26.3938	25.0053	25.329	24.8995	26.6129	24.5551	24.4077	23.5484	23.823	25.3366	26.9474	26.7914	25.7176	26.4802	26.3471	26.7639	24.8639	25.664	25.4181	25.2208	25.5705	26.9213	26.3938	25.0053	25.329	24.8995	26.6129	24.5551	24.4077	23.5484	23.823	25.3366	26.9474	26.7914	25.7176	26.4802	26.3471	26.7639	24.8639	25.664	25.4181	25.2208	25.5705	26.9213	26.3938	25.0053	25.329	24.8995	26.6129	24.5551	24.4077	23.5484	23.823	25.3366	26.9474	26.7914	25.7176	26.4802	26.3471	26.7639	24.8639	25.664	25.4181	25.2208	25.5705	0.0261394	0.397643	0.712366	1.15115	1.4476	0.151058	0.308873	1.25627	1.86966	1.39781	0.233871	0.0261394	0.397643	0.712366	1.15115	1.4476	0.151058	0.308873	1.25627	1.86966	1.39781	0.233871
O75674	TOM1-like protein 1 [OS=Homo sapiens]	FALSE		14	504	14	53	5.39307e+07	4.35861e+07	1.80341e+07	3.92335e+07	1.64322e+07	6.97639e+07	1.94771e+07	2.02144e+07	1.6197e+07	9.30781e+06	2.19331e+07	6.153e+07	5.27648e+07	3.73277e+07	4.30143e+07	4.50793e+07	7.2688e+07	2.00967e+07	2.9344e+07	2.43155e+07	2.72397e+07	2.78142e+07	0.00223451	2.65082	150	0.0326834	0.56584	1.48567	YES	YES	YES	YES	YES	YES	YES	YES	YES	YES	YES	YES	0	25.6846	25.3774	24.1042	25.2256	23.97	26.056	24.2153	24.2689	23.9492	23.15	24.3866	25.8748	25.6531	25.1537	25.3583	25.426	26.1152	24.2605	24.8066	24.5354	24.6992	24.7293	25.6846	25.3774	24.1042	25.2256	23.97	26.056	24.2153	24.2689	23.9492	23.15	24.3866	25.8748	25.6531	25.1537	25.3583	25.426	26.1152	24.2605	24.8066	24.5354	24.6992	24.7293	25.6846	25.3774	24.1042	25.2256	23.97	26.056	24.2153	24.2689	23.9492	23.15	24.3866	25.8748	25.6531	25.1537	25.3583	25.426	26.1152	24.2605	24.8066	24.5354	24.6992	24.7293	0.190182	0.275707	1.04952	0.132728	1.45594	0.0592373	0.0451766	0.537685	0.58615	1.5492	0.342715	0.190182	0.275707	1.04952	0.132728	1.45594	0.0592373	0.0451766	0.537685	0.58615	1.5492	0.342715
P11234	Ras-related protein Ral-B [OS=Homo sapiens]	FALSE		18	1141	9	23.4	4.60671e+08	2.58083e+08	1.09321e+08	1.09581e+08	1.07484e+08	4.74477e+08	1.49812e+08	6.39846e+07	1.1443e+08	1.40269e+07	1.70111e+08	4.64444e+08	3.009e+08	1.95763e+08	2.52629e+08	2.07731e+08	5.79961e+08	1.43882e+08	1.56257e+08	1.21511e+08	4.62418e+07	2.20749e+08	0.00225696	2.64648	151	0.0327932	0.630218	1.48422	YES	YES	YES	YES	YES	YES	YES	YES	YES	YES	YES	YES	0	28.7792	27.9433	26.704	26.7074	26.6795	28.8218	27.1586	25.9312	26.7699	23.7417	27.3419	28.7909	28.1647	27.5445	27.9124	27.6301	29.1114	27.1003	27.2193	26.8565	25.4627	27.7178	28.7792	27.9433	26.704	26.7074	26.6795	28.8218	27.1586	25.9312	26.7699	23.7417	27.3419	28.7909	28.1647	27.5445	27.9124	27.6301	29.1114	27.1003	27.2193	26.8565	25.4627	27.7178	28.7792	27.9433	26.704	26.7074	26.6795	28.8218	27.1586	25.9312	26.7699	23.7417	27.3419	28.7909	28.1647	27.5445	27.9124	27.6301	29.1114	27.1003	27.2193	26.8565	25.4627	27.7178	0.0117653	0.22145	0.840538	1.20502	0.950591	0.289618	-0.0582615	1.28813	0.086617	1.721	0.375933	0.0117653	0.22145	0.840538	1.20502	0.950591	0.289618	-0.0582615	1.28813	0.086617	1.721	0.375933
O15254	Peroxisomal acyl-coenzyme A oxidase 3 [OS=Homo sapiens]	FALSE		16	154	16	77.6	282022	1.01986e+06	321749	3.77196e+06	2.23907e+06	2.24398e+06	1.50912e+06	1.05569e+06	467324	564403	1.78094e+06	2.59337e+06	1.53504e+06	3.48736e+06	5.49286e+06	6.36628e+06	3.83568e+06	850500	5.37694e+06	6.59485e+06	1.68545e+06	3.52684e+06	0.00222783	2.65212	149	0.0328044	1.6324	1.48407	YES	YES	YES	YES	YES	YES	YES	YES	YES	YES	YES	YES	0	18.1054	19.9599	18.2956	21.8469	21.0945	21.0976	20.5253	20.0098	18.8341	19.1064	20.7642	21.3064	20.5498	21.7337	22.3891	22.602	21.8711	19.698	22.3584	22.6529	20.6847	21.7499	18.1054	19.9599	18.2956	21.8469	21.0945	21.0976	20.5253	20.0098	18.8341	19.1064	20.7642	21.3064	20.5498	21.7337	22.3891	22.602	21.8711	19.698	22.3584	22.6529	20.6847	21.7499	18.1054	19.9599	18.2956	21.8469	21.0945	21.0976	20.5253	20.0098	18.8341	19.1064	20.7642	21.3064	20.5498	21.7337	22.3891	22.602	21.8711	19.698	22.3584	22.6529	20.6847	21.7499	3.20095	0.58991	3.43813	0.542244	1.50755	0.773425	-0.827324	2.3486	3.81884	1.57833	0.985733	3.20095	0.58991	3.43813	0.542244	1.50755	0.773425	-0.827324	2.3486	3.81884	1.57833	0.985733
O43813	Glutathione S-transferase LANCL1 [OS=Homo sapiens]	FALSE		9	313	9	45.3	5.74139e+07	4.54466e+07	1.61159e+07	1.11938e+07	1.09146e+07	3.39595e+07	1.46196e+07	4.82306e+06	4.78101e+06	513244	1.72263e+07	6.08789e+07	4.59274e+07	2.84025e+07	3.4886e+07	3.11028e+07	4.29093e+07	1.74227e+07	1.83064e+07	1.60796e+07	4.80107e+06	2.81533e+07	0.000930309	3.03137	62	0.0329209	1.11519	1.48253	YES	YES	YES	YES	YES	YES	YES	YES	YES	YES	YES	YES	0	25.7749	25.4377	23.942	23.4162	23.3798	25.0173	23.8014	22.2015	22.1889	18.9693	24.0381	25.8594	25.4529	24.7595	25.0561	24.8905	25.3548	24.0545	24.1258	23.9387	22.1949	24.7468	25.7749	25.4377	23.942	23.4162	23.3798	25.0173	23.8014	22.2015	22.1889	18.9693	24.0381	25.8594	25.4529	24.7595	25.0561	24.8905	25.3548	24.0545	24.1258	23.9387	22.1949	24.7468	25.7749	25.4377	23.942	23.4162	23.3798	25.0173	23.8014	22.2015	22.1889	18.9693	24.0381	25.8594	25.4529	24.7595	25.0561	24.8905	25.3548	24.0545	24.1258	23.9387	22.1949	24.7468	0.084544	0.0151812	0.817532	1.63995	1.51079	0.337476	0.253069	1.92433	1.74985	3.22564	0.708693	0.084544	0.0151812	0.817532	1.63995	1.51079	0.337476	0.253069	1.92433	1.74985	3.22564	0.708693
P15531	Nucleoside diphosphate kinase A [OS=Homo sapiens]	FALSE		11	724	7	17.1	4.32122e+08	2.88714e+08	8.56047e+07	1.07061e+08	9.04677e+07	3.5712e+08	8.56932e+07	6.30268e+07	9.72338e+07	1.01435e+07	1.56536e+08	4.99384e+08	2.96148e+08	1.78369e+08	2.34002e+08	2.0341e+08	4.37318e+08	7.7385e+07	1.85664e+08	1.27012e+08	6.30209e+07	2.03447e+08	0.000691087	3.16047	46	0.0329618	0.791287	1.48199	YES	YES	YES	YES	YES	YES	YES	YES	YES	YES	YES	YES	0	28.6869	28.1051	26.3512	26.6739	26.4309	28.4118	26.3527	25.9095	26.535	23.2741	27.2219	28.8956	28.1417	27.4103	27.8019	27.5998	28.7041	26.2056	27.4681	26.9204	25.9093	27.6001	28.6869	28.1051	26.3512	26.6739	26.4309	28.4118	26.3527	25.9095	26.535	23.2741	27.2219	28.8956	28.1417	27.4103	27.8019	27.5998	28.7041	26.2056	27.4681	26.9204	25.9093	27.6001	28.6869	28.1051	26.3512	26.6739	26.4309	28.4118	26.3527	25.9095	26.535	23.2741	27.2219	28.8956	28.1417	27.4103	27.8019	27.5998	28.7041	26.2056	27.4681	26.9204	25.9093	27.6001	0.208711	0.0366766	1.05911	1.12809	1.16891	0.292272	-0.147126	1.55866	0.385431	2.63528	0.378155	0.208711	0.0366766	1.05911	1.12809	1.16891	0.292272	-0.147126	1.55866	0.385431	2.63528	0.378155
P63241	Eukaryotic translation initiation factor 5A-1 [OS=Homo sapiens]	FALSE		15	698	15	16.8	1.7716e+08	1.14022e+08	4.24869e+07	5.26172e+07	5.0411e+07	1.2635e+08	3.89146e+07	2.94385e+07	4.4281e+07	2.73356e+06	6.97631e+07	1.87714e+08	1.40142e+08	8.25422e+07	1.1666e+08	1.05362e+08	1.45077e+08	4.16596e+07	8.10803e+07	6.32601e+07	2.23942e+07	9.0415e+07	0.000544599	3.26392	36	0.0331903	0.839435	1.47899	YES	YES	YES	YES	YES	YES	YES	YES	YES	YES	YES	YES	0	27.4005	26.7647	25.3405	25.649	25.5872	26.9129	25.2138	24.8112	25.4002	21.3823	26.056	27.484	27.0623	26.2986	26.7977	26.6508	27.1122	25.3121	26.2728	25.9148	24.4166	26.4301	27.4005	26.7647	25.3405	25.649	25.5872	26.9129	25.2138	24.8112	25.4002	21.3823	26.056	27.484	27.0623	26.2986	26.7977	26.6508	27.1122	25.3121	26.2728	25.9148	24.4166	26.4301	27.4005	26.7647	25.3405	25.649	25.5872	26.9129	25.2138	24.8112	25.4002	21.3823	26.056	27.484	27.0623	26.2986	26.7977	26.6508	27.1122	25.3121	26.2728	25.9148	24.4166	26.4301	0.0834837	0.297576	0.958113	1.14871	1.06354	0.199391	0.0983393	1.46165	0.514608	3.03427	0.374098	0.0834837	0.297576	0.958113	1.14871	1.06354	0.199391	0.0983393	1.46165	0.514608	3.03427	0.374098
P35237	Serpin B6 [OS=Homo sapiens]	FALSE		23	1253	22	42.6	1.53811e+08	1.34653e+08	3.02915e+07	4.71271e+07	3.49347e+07	1.27288e+08	4.35451e+07	1.90768e+07	3.81402e+07	5.81003e+06	6.50349e+07	1.67665e+08	1.56074e+08	6.33971e+07	1.04063e+08	6.69126e+07	1.32916e+08	3.58093e+07	6.47193e+07	4.36498e+07	2.20656e+07	9.6882e+07	0.002368	2.62562	156	0.0333038	0.701894	1.47751	YES	YES	YES	YES	YES	YES	YES	YES	YES	YES	YES	YES	0	27.1966	27.0047	24.8524	25.4901	25.0582	26.9235	25.376	24.1853	25.1848	22.4701	25.9547	27.321	27.2177	25.9179	26.6329	25.9958	26.9859	25.0938	25.9477	25.3795	24.3953	26.5297	27.1966	27.0047	24.8524	25.4901	25.0582	26.9235	25.376	24.1853	25.1848	22.4701	25.9547	27.321	27.2177	25.9179	26.6329	25.9958	26.9859	25.0938	25.9477	25.3795	24.3953	26.5297	27.1966	27.0047	24.8524	25.4901	25.0582	26.9235	25.376	24.1853	25.1848	22.4701	25.9547	27.321	27.2177	25.9179	26.6329	25.9958	26.9859	25.0938	25.9477	25.3795	24.3953	26.5297	0.124423	0.212981	1.0655	1.14283	0.937618	0.0624206	-0.282177	1.76237	0.194665	1.92518	0.575014	0.124423	0.212981	1.0655	1.14283	0.937618	0.0624206	-0.282177	1.76237	0.194665	1.92518	0.575014
P62140	Serine/threonine-protein phosphatase PP1-beta catalytic subunit [OS=Homo sapiens]	FALSE		15	534	6	37.2	4.76301e+07	3.71756e+07	1.37156e+07	1.60728e+07	1.42803e+07	4.11401e+07	1.54877e+07	4.86399e+06	7.6246e+06	1.65e+06	1.79933e+07	4.25215e+07	4.75027e+07	2.53627e+07	3.72975e+07	3.29107e+07	5.13965e+07	1.42741e+07	1.99582e+07	1.98862e+07	9.25349e+06	2.29427e+07	0.00231251	2.63592	152	0.0333792	0.905198	1.47652	YES	YES	YES	YES	YES	YES	YES	YES	YES	YES	YES	YES	0	25.5054	25.1479	23.7093	23.9381	23.7675	25.294	23.8846	22.2137	22.8622	20.654	24.101	25.3417	25.5015	24.5962	25.1526	24.9721	25.6152	23.7669	24.2505	24.2453	23.1416	24.4515	25.5054	25.1479	23.7093	23.9381	23.7675	25.294	23.8846	22.2137	22.8622	20.654	24.101	25.3417	25.5015	24.5962	25.1526	24.9721	25.6152	23.7669	24.2505	24.2453	23.1416	24.4515	25.5054	25.1479	23.7093	23.9381	23.7675	25.294	23.8846	22.2137	22.8622	20.654	24.101	25.3417	25.5015	24.5962	25.1526	24.9721	25.6152	23.7669	24.2505	24.2453	23.1416	24.4515	-0.16368	0.353653	0.886883	1.21446	1.20453	0.321123	-0.117714	2.03677	1.38304	2.48753	0.350579	-0.16368	0.353653	0.886883	1.21446	1.20453	0.321123	-0.117714	2.03677	1.38304	2.48753	0.350579
O95336	6-phosphogluconolactonase [OS=Homo sapiens]	FALSE		14	603	14	27.5	7.66487e+07	4.64388e+07	7.67143e+06	1.64151e+07	1.07079e+07	8.00462e+07	1.54701e+07	1.01996e+07	6.22036e+06	2.13745e+06	3.38821e+07	8.47991e+07	5.4995e+07	1.82051e+07	3.87429e+07	3.80821e+07	1.10036e+08	9.9328e+06	3.21466e+07	1.48417e+07	1.43006e+07	3.60376e+07	0.00236087	2.62693	155	0.0334178	0.933416	1.47602	YES	YES	YES	YES	YES	YES	YES	YES	YES	YES	YES	YES	0	26.1918	25.4688	22.8711	23.9685	23.3522	26.2543	23.883	23.282	22.5686	21.0275	25.014	26.3375	25.7128	24.1178	25.2074	25.1826	26.7134	23.2438	24.9382	23.8232	23.7696	25.103	26.1918	25.4688	22.8711	23.9685	23.3522	26.2543	23.883	23.282	22.5686	21.0275	25.014	26.3375	25.7128	24.1178	25.2074	25.1826	26.7134	23.2438	24.9382	23.8232	23.7696	25.103	26.1918	25.4688	22.8711	23.9685	23.3522	26.2543	23.883	23.282	22.5686	21.0275	25.014	26.3375	25.7128	24.1178	25.2074	25.1826	26.7134	23.2438	24.9382	23.8232	23.7696	25.103	0.145788	0.243969	1.24678	1.2389	1.83044	0.459073	-0.639212	1.65616	1.25459	2.74211	0.0889824	0.145788	0.243969	1.24678	1.2389	1.83044	0.459073	-0.639212	1.65616	1.25459	2.74211	0.0889824
P78371	T-complex protein 1 subunit beta [OS=Homo sapiens]	FALSE	EVtop100	33	1103	33	57.5	4.66325e+07	4.11741e+07	8.67907e+06	1.32084e+07	1.19631e+07	6.20692e+07	1.31472e+07	8.08236e+06	1.43591e+07	628199	3.76068e+07	5.71727e+07	3.85143e+07	2.33511e+07	3.07403e+07	2.91118e+07	7.40943e+07	6.20499e+06	2.64759e+07	3.16449e+07	4.92187e+06	5.14789e+07	0.00233517	2.63168	153	0.033486	0.87038	1.47514	YES	YES	YES	YES	YES	YES	YES	YES	YES	YES	YES	YES	0	25.4748	25.2952	23.0491	23.655	23.5121	25.8874	23.6483	22.9463	23.7755	19.2609	25.1645	25.7688	25.1989	24.477	24.8736	24.7951	26.1429	22.565	24.6582	24.9155	22.2308	25.6175	25.4748	25.2952	23.0491	23.655	23.5121	25.8874	23.6483	22.9463	23.7755	19.2609	25.1645	25.7688	25.1989	24.477	24.8736	24.7951	26.1429	22.565	24.6582	24.9155	22.2308	25.6175	25.4748	25.2952	23.0491	23.655	23.5121	25.8874	23.6483	22.9463	23.7755	19.2609	25.1645	25.7688	25.1989	24.477	24.8736	24.7951	26.1429	22.565	24.6582	24.9155	22.2308	25.6175	0.293991	-0.0963412	1.42788	1.21868	1.28301	0.255485	-1.08326	1.71183	1.14001	2.96991	0.452986	0.293991	-0.0963412	1.42788	1.21868	1.28301	0.255485	-1.08326	1.71183	1.14001	2.96991	0.452986
P40227	T-complex protein 1 subunit zeta [OS=Homo sapiens]	FALSE	EVtop100	21	688	18	58	5.11502e+07	3.86606e+07	9.24495e+06	6.8801e+06	1.12302e+07	4.74704e+07	6.98432e+06	8.91997e+06	1.01681e+07	2.06276e+06	1.90846e+07	6.86516e+07	3.0857e+07	2.00083e+07	2.06039e+07	3.06299e+07	6.56411e+07	6.47683e+06	2.25221e+07	2.22992e+07	6.03796e+06	3.10721e+07	0.00235777	2.6275	154	0.0335906	0.847613	1.47378	YES	YES	YES	YES	YES	YES	YES	YES	YES	YES	YES	YES	0	25.6082	25.2044	23.1402	22.714	23.4209	25.5005	22.7357	23.0886	23.2775	20.9761	24.1859	26.0328	24.8791	24.2541	24.2964	24.8684	25.9681	22.6269	24.4248	24.4105	22.5256	24.8891	25.6082	25.2044	23.1402	22.714	23.4209	25.5005	22.7357	23.0886	23.2775	20.9761	24.1859	26.0328	24.8791	24.2541	24.2964	24.8684	25.9681	22.6269	24.4248	24.4105	22.5256	24.8891	25.6082	25.2044	23.1402	22.714	23.4209	25.5005	22.7357	23.0886	23.2775	20.9761	24.1859	26.0328	24.8791	24.2541	24.2964	24.8684	25.9681	22.6269	24.4248	24.4105	22.5256	24.8891	0.424554	-0.325267	1.11386	1.58242	1.44756	0.467571	-0.108832	1.33623	1.13295	1.54949	0.70321	0.424554	-0.325267	1.11386	1.58242	1.44756	0.467571	-0.108832	1.33623	1.13295	1.54949	0.70321
Q9NZM1	Myoferlin [OS=Homo sapiens]	FALSE		138	7284	138	234.6	9.56968e+08	8.02439e+08	3.75367e+08	2.67521e+08	3.10771e+08	1.00913e+09	2.09741e+08	1.94249e+08	2.49027e+08	4.90221e+07	8.63035e+08	1.08476e+09	1.04148e+09	5.6697e+08	6.89788e+08	7.54446e+08	1.23997e+09	1.63724e+08	6.51831e+08	2.74124e+08	3.49898e+08	1.09777e+09	0.000689417	3.16152	45	0.0336129	0.800503	1.47349	YES	YES	YES	YES	YES	YES	YES	YES	YES	YES	YES	YES	0	29.8339	29.5798	28.4837	27.9951	28.2113	29.9105	27.644	27.5333	27.8917	25.5469	29.6848	30.0147	29.956	29.0787	29.3616	29.4908	30.2077	27.2867	29.2799	28.0303	28.3824	30.0319	29.8339	29.5798	28.4837	27.9951	28.2113	29.9105	27.644	27.5333	27.8917	25.5469	29.6848	30.0147	29.956	29.0787	29.3616	29.4908	30.2077	27.2867	29.2799	28.0303	28.3824	30.0319	29.8339	29.5798	28.4837	27.9951	28.2113	29.9105	27.644	27.5333	27.8917	25.5469	29.6848	30.0147	29.956	29.0787	29.3616	29.4908	30.2077	27.2867	29.2799	28.0303	28.3824	30.0319	0.180837	0.376171	0.594973	1.3665	1.27957	0.297191	-0.357347	1.74659	0.138527	2.83543	0.347083	0.180837	0.376171	0.594973	1.3665	1.27957	0.297191	-0.357347	1.74659	0.138527	2.83543	0.347083
P22897	Macrophage mannose receptor 1 [OS=Homo sapiens]	FALSE		67	2969	67	165.9	1.0191e+08	1.87283e+08	1.37945e+08	9.20612e+07	3.83168e+08	4.26602e+08	9.94995e+07	1.57986e+08	9.88919e+07	9.69965e+07	1.95205e+08	1.0121e+08	2.08382e+08	1.87083e+08	1.93867e+08	4.61006e+08	4.54454e+08	1.81366e+08	3.14031e+08	1.72332e+08	2.60691e+08	1.95171e+08	0.00245569	2.60983	160	0.0336736	0.55461	1.47271	YES	YES	YES	YES	YES	YES	YES	YES	YES	YES	YES	YES	0	26.6027	27.4806	27.0395	26.4561	28.5134	28.6683	26.5682	27.2352	26.5593	26.5314	27.5404	26.5928	27.6347	27.4791	27.5305	28.7802	28.7596	27.4343	28.2263	27.3606	27.9578	27.5402	26.6027	27.4806	27.0395	26.4561	28.5134	28.6683	26.5682	27.2352	26.5593	26.5314	27.5404	26.5928	27.6347	27.4791	27.5305	28.7802	28.7596	27.4343	28.2263	27.3606	27.9578	27.5402	26.6027	27.4806	27.0395	26.4561	28.5134	28.6683	26.5682	27.2352	26.5593	26.5314	27.5404	26.5928	27.6347	27.4791	27.5305	28.7802	28.7596	27.4343	28.2263	27.3606	27.9578	27.5402	-0.00994619	0.154013	0.439587	1.0744	0.266806	0.0912422	0.866146	0.991109	0.801264	1.42634	-0.000251715	-0.00994619	0.154013	0.439587	1.0744	0.266806	0.0912422	0.866146	0.991109	0.801264	1.42634	-0.000251715
Q96QK1	Vacuolar protein sorting-associated protein 35 [OS=Homo sapiens]	FALSE		27	956	27	91.6	7.3225e+07	5.89901e+07	1.16915e+07	3.94212e+07	2.53505e+07	9.69437e+07	1.71265e+07	1.13428e+07	3.40889e+07	1.42558e+06	4.32812e+07	8.06977e+07	8.58934e+07	3.23423e+07	5.06292e+07	4.14309e+07	1.04889e+08	1.59097e+07	3.03007e+07	3.27643e+07	3.17055e+06	6.50903e+07	0.00242867	2.61463	158	0.0337247	0.575412	1.47205	YES	YES	YES	YES	YES	YES	YES	YES	YES	YES	YES	YES	0	26.1258	25.814	23.479	25.2325	24.5955	26.5306	24.0297	23.4353	25.0228	20.4431	25.3672	26.266	26.356	24.9469	25.5935	25.3042	26.6443	23.9234	24.8528	24.9656	21.5963	25.9559	26.1258	25.814	23.479	25.2325	24.5955	26.5306	24.0297	23.4353	25.0228	20.4431	25.3672	26.266	26.356	24.9469	25.5935	25.3042	26.6443	23.9234	24.8528	24.9656	21.5963	25.9559	26.1258	25.814	23.479	25.2325	24.5955	26.5306	24.0297	23.4353	25.0228	20.4431	25.3672	26.266	26.356	24.9469	25.5935	25.3042	26.6443	23.9234	24.8528	24.9656	21.5963	25.9559	0.140191	0.542075	1.46796	0.360997	0.708692	0.113648	-0.106322	1.41757	-0.057178	1.15319	0.588704	0.140191	0.542075	1.46796	0.360997	0.708692	0.113648	-0.106322	1.41757	-0.057178	1.15319	0.588704
P10599	Thioredoxin [OS=Homo sapiens]	FALSE		8	407	8	11.7	2.52496e+08	1.4921e+08	4.89276e+07	5.19279e+07	3.73604e+07	1.61741e+08	5.57769e+07	2.89049e+07	4.82752e+07	1.00016e+07	7.92205e+07	2.81859e+08	1.83057e+08	9.38219e+07	1.28769e+08	9.5476e+07	1.6189e+08	4.69513e+07	7.35686e+07	5.93846e+07	3.15285e+07	1.02671e+08	0.00242116	2.61598	157	0.0338346	0.680607	1.47064	YES	YES	YES	YES	YES	YES	YES	YES	YES	YES	YES	YES	0	27.9117	27.1528	25.5441	25.63	25.155	27.2691	25.7332	24.7848	25.5248	23.2537	26.2394	28.0704	27.4477	26.4834	26.9402	26.5086	27.2704	25.4847	26.1326	25.8236	24.9102	26.6135	27.9117	27.1528	25.5441	25.63	25.155	27.2691	25.7332	24.7848	25.5248	23.2537	26.2394	28.0704	27.4477	26.4834	26.9402	26.5086	27.2704	25.4847	26.1326	25.8236	24.9102	26.6135	27.9117	27.1528	25.5441	25.63	25.155	27.2691	25.7332	24.7848	25.5248	23.2537	26.2394	28.0704	27.4477	26.4834	26.9402	26.5086	27.2704	25.4847	26.1326	25.8236	24.9102	26.6135	0.158712	0.294945	0.939277	1.31021	1.35363	0.00132769	-0.248501	1.34777	0.298805	1.65643	0.374082	0.158712	0.294945	0.939277	1.31021	1.35363	0.00132769	-0.248501	1.34777	0.298805	1.65643	0.374082
P23528	Cofilin-1 [OS=Homo sapiens]	FALSE	EVtop100	22	1749	17	18.5	1.27003e+09	1.22238e+09	3.71768e+08	5.61247e+08	3.66722e+08	1.42826e+09	3.75565e+08	2.06831e+08	6.06563e+08	5.676e+07	6.76598e+08	2.02213e+09	1.58405e+09	7.0162e+08	1.03874e+09	9.31643e+08	1.42307e+09	3.57725e+08	7.54088e+08	6.43361e+08	3.4643e+08	7.86696e+08	0.00245299	2.6103	159	0.0338482	0.808851	1.47046	YES	YES	YES	YES	YES	YES	YES	YES	YES	YES	YES	YES	0	30.2422	30.187	28.4698	29.0641	28.4501	30.4116	28.4845	27.6239	29.1761	25.7584	29.3337	30.9132	30.561	29.3861	29.9522	29.7952	30.4064	28.4143	29.4902	29.2611	28.368	29.5512	30.2422	30.187	28.4698	29.0641	28.4501	30.4116	28.4845	27.6239	29.1761	25.7584	29.3337	30.9132	30.561	29.3861	29.9522	29.7952	30.4064	28.4143	29.4902	29.2611	28.368	29.5512	30.2422	30.187	28.4698	29.0641	28.4501	30.4116	28.4845	27.6239	29.1761	25.7584	29.3337	30.9132	30.561	29.3861	29.9522	29.7952	30.4064	28.4143	29.4902	29.2611	28.368	29.5512	0.671021	0.373928	0.916287	0.888123	1.34509	-0.00525349	-0.0702122	1.86628	0.0849713	2.60962	0.217508	0.671021	0.373928	0.916287	0.888123	1.34509	-0.00525349	-0.0702122	1.86628	0.0849713	2.60962	0.217508
O75369	Filamin-B [OS=Homo sapiens]	FALSE		168	9358	157	278	1.5978e+09	1.93279e+09	5.91597e+08	5.50928e+08	5.7518e+08	2.74678e+09	4.43332e+08	2.3556e+08	3.19209e+08	6.95409e+07	6.63289e+08	1.84824e+09	2.42943e+09	1.05669e+09	1.28877e+09	1.81922e+09	3.26391e+09	3.33523e+08	1.17306e+09	5.18286e+08	2.59487e+08	8.54212e+08	0.00261479	2.58256	169	0.0339459	0.85295	1.46921	YES	YES	YES	YES	YES	YES	YES	YES	YES	YES	YES	YES	0	30.5734	30.848	29.14	29.0373	29.0994	31.3551	28.7238	27.8115	28.2499	26.0514	29.3051	30.7835	31.178	29.9769	30.2633	30.7607	31.604	28.3132	30.1276	28.9492	27.9511	29.67	30.5734	30.848	29.14	29.0373	29.0994	31.3551	28.7238	27.8115	28.2499	26.0514	29.3051	30.7835	31.178	29.9769	30.2633	30.7607	31.604	28.3132	30.1276	28.9492	27.9511	29.67	30.5734	30.848	29.14	29.0373	29.0994	31.3551	28.7238	27.8115	28.2499	26.0514	29.3051	30.7835	31.178	29.9769	30.2633	30.7607	31.604	28.3132	30.1276	28.9492	27.9511	29.67	0.210067	0.329929	0.836863	1.22605	1.66124	0.24886	-0.4106	2.31611	0.699246	1.89973	0.364956	0.210067	0.329929	0.836863	1.22605	1.66124	0.24886	-0.4106	2.31611	0.699246	1.89973	0.364956
O00625	Pirin [OS=Homo sapiens]	FALSE		10	266	10	32.1	2.46928e+07	1.63798e+07	2.35202e+06	3.45155e+06	4.2268e+06	2.33497e+07	1.47637e+06	1.24536e+06	3.61771e+06	383320	3.93035e+06	2.44015e+07	2.06527e+07	4.5935e+06	7.80394e+06	1.0923e+07	2.77454e+07	2.72459e+06	6.80911e+06	6.04291e+06	1.19656e+06	1.09169e+07	0.000682365	3.16598	44	0.0340252	1.02452	1.4682	YES	YES	YES	YES	YES	YES	YES	YES	YES	YES	YES	YES	0	24.5576	23.9654	21.1655	21.7188	22.0111	24.4769	20.4936	20.2481	21.7866	18.5482	21.9062	24.5405	24.2998	22.1312	22.8958	23.3809	24.7257	21.3776	22.699	22.5268	20.1905	23.3801	24.5576	23.9654	21.1655	21.7188	22.0111	24.4769	20.4936	20.2481	21.7866	18.5482	21.9062	24.5405	24.2998	22.1312	22.8958	23.3809	24.7257	21.3776	22.699	22.5268	20.1905	23.3801	24.5576	23.9654	21.1655	21.7188	22.0111	24.4769	20.4936	20.2481	21.7866	18.5482	21.9062	24.5405	24.2998	22.1312	22.8958	23.3809	24.7257	21.3776	22.699	22.5268	20.1905	23.3801	-0.0171188	0.334417	0.96569	1.17696	1.36973	0.248841	0.88398	2.45091	0.740167	1.64227	1.47384	-0.0171188	0.334417	0.96569	1.17696	1.36973	0.248841	0.88398	2.45091	0.740167	1.64227	1.47384
Q96B33	Claudin-23 [OS=Homo sapiens]	FALSE		1	8	1	31.9		638390		337188	503427	971833	467818	251999	471943		464347		851795	299488	713439	904256	1.04917e+06		622799	834311	162533	887240	0.000543219	3.26502	35	0.0340521	0.787739	1.46786	YES		YES		YES	YES	YES		YES	YES		YES	4	#VALUE!	19.2841	#VALUE!	18.3632	18.9414	19.8903	18.8356	17.9431	18.8483	#VALUE!	18.8248	#VALUE!	19.7001	18.1921	19.4444	19.7864	20.0008	#VALUE!	19.2484	19.6702	17.3104	19.759		19.2841		18.3632	18.9414	19.8903	18.8356	17.9431	18.8483		18.8248		19.7001	18.1921	19.4444	19.7864	20.0008		19.2484	19.6702	17.3104	19.759		19.2841		18.3632	18.9414	19.8903		17.9431	18.8483		18.8248		19.7001		19.4444	19.7864	20.0008		19.2484	19.6702		19.759	#VALUE!	0.416069	#VALUE!	1.08124	0.844948	0.110473	#VALUE!	1.30535	0.821974	#VALUE!	0.934122		0.416069		1.08124	0.844948	0.110473		1.30535	0.821974		0.934122
Q9H2D6	TRIO and F-actin-binding protein [OS=Homo sapiens]	FALSE		41	1090	41	261.2	9.15206e+07	9.42414e+07	1.65655e+07	2.20892e+07	1.3006e+07	1.14749e+08	1.48081e+07	8.48825e+06	1.9011e+07	1.66424e+06	1.60546e+07	1.02535e+08	1.3731e+08	4.46547e+07	7.41023e+07	8.05592e+07	1.41502e+08	2.47615e+07	4.82864e+07	2.52263e+07	6.11748e+06	1.73209e+07	0.0026105	2.58328	168	0.0340919	1.13295	1.46735	YES	YES	YES	YES	YES	YES	YES	YES	YES	YES	YES	YES	0	26.4476	26.4899	23.9817	24.3968	23.6327	26.7739	23.8199	23.017	24.1803	20.6664	23.9365	26.6115	27.0329	25.4123	26.143	26.2635	27.0762	24.5616	25.5251	24.5884	22.5445	24.046	26.4476	26.4899	23.9817	24.3968	23.6327	26.7739	23.8199	23.017	24.1803	20.6664	23.9365	26.6115	27.0329	25.4123	26.143	26.2635	27.0762	24.5616	25.5251	24.5884	22.5445	24.046	26.4476	26.4899	23.9817	24.3968	23.6327	26.7739	23.8199	23.017	24.1803	20.6664	23.9365	26.6115	27.0329	25.4123	26.143	26.2635	27.0762	24.5616	25.5251	24.5884	22.5445	24.046	0.163944	0.543002	1.43063	1.74617	2.63087	0.302332	0.741714	2.50808	0.408098	1.87808	0.109527	0.163944	0.543002	1.43063	1.74617	2.63087	0.302332	0.741714	2.50808	0.408098	1.87808	0.109527
P60842	Eukaryotic initiation factor 4A-I [OS=Homo sapiens]	FALSE	EVtop100	26	1326	15	46.1	1.30481e+08	1.22779e+08	5.17108e+07	4.78417e+07	5.34171e+07	1.58389e+08	5.00046e+07	2.94792e+07	5.5294e+07	9.86462e+06	9.33286e+07	1.36908e+08	1.20471e+08	1.06486e+08	9.6867e+07	1.05579e+08	1.96416e+08	3.76341e+07	8.00846e+07	6.80238e+07	2.91514e+07	1.38259e+08	0.00311504	2.50654	200	0.034172	0.623289	1.46633	YES	YES	YES	YES	YES	YES	YES	YES	YES	YES	YES	YES	0	26.9593	26.8715	25.624	25.5118	25.6708	27.2389	25.5756	24.8132	25.7206	23.2338	26.4758	27.0286	26.8441	26.6661	26.5295	26.6537	27.5493	25.1655	26.255	26.0195	24.7971	27.0428	26.9593	26.8715	25.624	25.5118	25.6708	27.2389	25.5756	24.8132	25.7206	23.2338	26.4758	27.0286	26.8441	26.6661	26.5295	26.6537	27.5493	25.1655	26.255	26.0195	24.7971	27.0428	26.9593	26.8715	25.624	25.5118	25.6708	27.2389	25.5756	24.8132	25.7206	23.2338	26.4758	27.0286	26.8441	26.6661	26.5295	26.6537	27.5493	25.1655	26.255	26.0195	24.7971	27.0428	0.0693669	-0.0273796	1.04213	1.01774	0.982952	0.310442	-0.410021	1.44183	0.298916	1.56323	0.566978	0.0693669	-0.0273796	1.04213	1.01774	0.982952	0.310442	-0.410021	1.44183	0.298916	1.56323	0.566978
Q9Y6Q5	AP-1 complex subunit mu-2 [OS=Homo sapiens]	FALSE		17	551	15	48.1	8.91376e+06	1.34817e+07		2.25571e+06	3.39379e+06	1.75842e+07	826744	3.10915e+06	4.97169e+06		7.3707e+06	2.44016e+07	1.70145e+07	3.74252e+06	6.87456e+06	7.14515e+06	2.06706e+07		1.01087e+07	1.06528e+07		1.74081e+07	0.00300696	2.52187	193	0.0341827	1.093	1.46619	YES	YES	YES		YES	YES	YES		YES	YES		YES	3	23.0876	23.6845	#VALUE!	21.1051	21.6945	24.0678	19.6571	21.5681	22.2453	#VALUE!	22.8134	24.5405	24.0203	21.8356	22.7128	22.7685	24.3011	#VALUE!	23.2691	23.3447	#VALUE!	24.0533	23.0876	23.6845		21.1051	21.6945	24.0678	19.6571	21.5681	22.2453		22.8134	24.5405	24.0203	21.8356	22.7128	22.7685	24.3011		23.2691	23.3447		24.0533	23.0876	23.6845		21.1051	21.6945	24.0678		21.5681	22.2453		22.8134	24.5405	24.0203		22.7128	22.7685	24.3011		23.2691	23.3447		24.0533	1.45287	0.335758	#VALUE!	1.60769	1.07407	0.233298	#VALUE!	1.70101	1.09942	#VALUE!	1.23988	1.45287	0.335758		1.60769	1.07407	0.233298		1.70101	1.09942		1.23988
Q8IWA5	Choline transporter-like protein 2 [OS=Homo sapiens]	FALSE		22	808	22	80.1	1.32335e+08	8.61366e+07	4.22799e+07	2.89932e+07	2.83014e+07	1.2367e+08	6.38396e+07	2.84069e+07	3.93096e+07	4.36691e+06	6.29802e+07	1.51454e+08	1.013e+08	8.09725e+07	7.99801e+07	6.80259e+07	1.35133e+08	6.39042e+07	5.91101e+07	3.63937e+07	1.29174e+07	7.85853e+07	0.00264971	2.5768	170	0.0341969	0.641321	1.46601	YES	YES	YES	YES	YES	YES	YES	YES	YES	YES	YES	YES	0	26.9796	26.3601	25.3335	24.7892	24.7544	26.8819	25.9279	24.7597	25.2284	22.0582	25.9084	27.1743	26.5941	26.2709	26.2531	26.0196	27.0098	25.9294	25.8169	25.1172	23.6228	26.2278	26.9796	26.3601	25.3335	24.7892	24.7544	26.8819	25.9279	24.7597	25.2284	22.0582	25.9084	27.1743	26.5941	26.2709	26.2531	26.0196	27.0098	25.9294	25.8169	25.1172	23.6228	26.2278	26.9796	26.3601	25.3335	24.7892	24.7544	26.8819	25.9279	24.7597	25.2284	22.0582	25.9084	27.1743	26.5941	26.2709	26.2531	26.0196	27.0098	25.9294	25.8169	25.1172	23.6228	26.2278	0.194687	0.233941	0.937459	1.46393	1.26521	0.127887	0.00145866	1.05716	-0.111193	1.56463	0.319362	0.194687	0.233941	0.937459	1.46393	1.26521	0.127887	0.00145866	1.05716	-0.111193	1.56463	0.319362
P12814	Alpha-actinin-1 [OS=Homo sapiens]	FALSE	EVtop100	82	5158	58	103	2.34466e+09	1.40681e+09	2.49705e+08	2.83562e+08	2.51071e+08	1.26285e+09	1.83092e+08	1.46797e+08	2.26052e+08	5.55249e+07	4.50796e+08	2.49163e+09	1.64303e+09	4.43212e+08	7.05621e+08	6.29647e+08	1.30643e+09	1.75534e+08	5.43335e+08	3.71781e+08	2.58775e+08	5.90363e+08	0.000592314	3.22745	38	0.0341984	0.816788	1.46599	YES	YES	YES	YES	YES	YES	YES	YES	YES	YES	YES	YES	0	31.1267	30.3898	27.8957	28.0791	27.9035	30.234	27.448	27.1292	27.7521	25.7266	28.7479	31.2144	30.6137	28.7234	29.3943	29.23	30.283	27.3872	29.0173	28.4699	27.9471	29.137	31.1267	30.3898	27.8957	28.0791	27.9035	30.234	27.448	27.1292	27.7521	25.7266	28.7479	31.2144	30.6137	28.7234	29.3943	29.23	30.283	27.3872	29.0173	28.4699	27.9471	29.137	31.1267	30.3898	27.8957	28.0791	27.9035	30.234	27.448	27.1292	27.7521	25.7266	28.7479	31.2144	30.6137	28.7234	29.3943	29.23	30.283	27.3872	29.0173	28.4699	27.9471	29.137	0.0877141	0.223935	0.827771	1.31523	1.32645	0.0489447	-0.0608185	1.88802	0.717798	2.22049	0.389128	0.0877141	0.223935	0.827771	1.31523	1.32645	0.0489447	-0.0608185	1.88802	0.717798	2.22049	0.389128
Q9H6S3	Epidermal growth factor receptor kinase substrate 8-like protein 2 [OS=Homo sapiens]	FALSE		48	2620	48	80.6	1.56353e+09	8.24852e+08	2.02958e+08	3.23402e+08	1.99054e+08	9.884e+08	1.39619e+08	1.49527e+08	1.9999e+08	3.18451e+07	3.34945e+08	1.58616e+09	1.12573e+09	4.4436e+08	9.17863e+08	7.38882e+08	1.18325e+09	1.39029e+08	5.29231e+08	2.85035e+08	1.89299e+08	4.46441e+08	0.00254122	2.59496	163	0.0342052	0.961028	1.46591	YES	YES	YES	YES	YES	YES	YES	YES	YES	YES	YES	YES	0	30.5422	29.6196	27.5966	28.2688	27.5686	29.8805	27.0569	27.1558	27.5754	24.9246	28.3193	30.5629	30.0682	28.7272	29.7737	29.4608	30.1401	27.0508	28.9793	28.0866	27.4961	28.7339	30.5422	29.6196	27.5966	28.2688	27.5686	29.8805	27.0569	27.1558	27.5754	24.9246	28.3193	30.5629	30.0682	28.7272	29.7737	29.4608	30.1401	27.0508	28.9793	28.0866	27.4961	28.7339	30.5422	29.6196	27.5966	28.2688	27.5686	29.8805	27.0569	27.1558	27.5754	24.9246	28.3193	30.5629	30.0682	28.7272	29.7737	29.4608	30.1401	27.0508	28.9793	28.0866	27.4961	28.7339	0.0207348	0.448649	1.13054	1.50495	1.89219	0.259584	-0.0061099	1.82349	0.511213	2.57152	0.414547	0.0207348	0.448649	1.13054	1.50495	1.89219	0.259584	-0.0061099	1.82349	0.511213	2.57152	0.414547
P12081	Histidine--tRNA ligase, cytoplasmic [OS=Homo sapiens]	TRUE		11	291	11	57.4	2.00429e+07	1.33413e+07	6.74744e+06	5.68266e+06	5.50496e+06	2.21026e+07	962862	5.03151e+06	5.5115e+06	4.46641e+06	7.48788e+06	2.21638e+07	1.45682e+07	9.37579e+06	1.52252e+07	8.4503e+06	2.87429e+07	1.27771e+06	1.45075e+07	5.89537e+06	6.85533e+06	1.40087e+07	0.00302481	2.5193	194	0.0342085	0.610958	1.46587	YES	YES	YES	YES	YES	YES	YES	YES	YES	YES	YES	YES	0	24.2566	23.6694	22.6859	22.4381	22.3923	24.3977	19.877	22.2626	22.394	22.0907	22.8361	24.4017	23.7963	23.1605	23.86	23.0106	24.7767	20.2851	23.7903	22.4912	22.7088	23.7398	24.2566	23.6694	22.6859	22.4381	22.3923	24.3977	19.877	22.2626	22.394	22.0907	22.8361	24.4017	23.7963	23.1605	23.86	23.0106	24.7767	20.2851	23.7903	22.4912	22.7088	23.7398	24.2566	23.6694	22.6859	22.4381	22.3923	24.3977	19.877	22.2626	22.394	22.0907	22.8361	24.4017	23.7963	23.1605	23.86	23.0106	24.7767	20.2851	23.7903	22.4912	22.7088	23.7398	0.145109	0.12692	0.474601	1.42182	0.61827	0.37899	0.408157	1.52773	0.0971364	0.618109	0.903691	0.145109	0.12692	0.474601	1.42182	0.61827	0.37899	0.408157	1.52773	0.0971364	0.618109	0.903691
Q7L576	Cytoplasmic FMR1-interacting protein 1 [OS=Homo sapiens]	FALSE		68	2881	68	145.1	6.58174e+08	4.11922e+08	1.10724e+08	1.17479e+08	7.75341e+07	5.0277e+08	5.40906e+07	8.01853e+07	8.67481e+07	9.50973e+07	1.89541e+08	6.64545e+08	4.66472e+08	1.80226e+08	2.86535e+08	2.20288e+08	5.70093e+08	5.80935e+07	1.32692e+08	1.19682e+08	1.12556e+08	2.68496e+08	0.00260598	2.58403	167	0.0342366	0.537253	1.46551	YES	YES	YES	YES	YES	YES	YES	YES	YES	YES	YES	YES	0	29.2939	28.6178	26.7224	26.8078	26.2083	28.9053	25.6889	26.2568	26.3703	26.5029	27.4979	29.3078	28.7972	27.4252	28.0941	27.7148	29.0866	25.7919	26.9835	26.8346	26.7461	28.0003	29.2939	28.6178	26.7224	26.8078	26.2083	28.9053	25.6889	26.2568	26.3703	26.5029	27.4979	29.3078	28.7972	27.4252	28.0941	27.7148	29.0866	25.7919	26.9835	26.8346	26.7461	28.0003	29.2939	28.6178	26.7224	26.8078	26.2083	28.9053	25.6889	26.2568	26.3703	26.5029	27.4979	29.3078	28.7972	27.4252	28.0941	27.7148	29.0866	25.7919	26.9835	26.8346	26.7461	28.0003	0.0138984	0.179419	0.702846	1.28632	1.50649	0.181299	0.102998	0.726671	0.464301	0.243161	0.50239	0.0138984	0.179419	0.702846	1.28632	1.50649	0.181299	0.102998	0.726671	0.464301	0.243161	0.50239
Q15599	Na(+)/H(+) exchange regulatory cofactor NHE-RF2 [OS=Homo sapiens]	FALSE		31	2103	31	37.4	1.92929e+09	1.41063e+09	3.88346e+08	3.36457e+08	3.28847e+08	2.19715e+09	3.09829e+08	1.73783e+08	4.55599e+08	3.06389e+07	3.35051e+08	2.0396e+09	1.83064e+09	8.1313e+08	9.76013e+08	1.15287e+09	2.69377e+09	3.66958e+08	7.12397e+08	4.06039e+08	1.71714e+08	3.84529e+08	0.00310679	2.50769	199	0.0342528	0.905569	1.4653	YES	YES	YES	YES	YES	YES	YES	YES	YES	YES	YES	YES	0	30.8454	30.3937	28.5328	28.3258	28.2928	31.033	28.2069	27.3727	28.7632	24.8689	28.3198	30.9256	30.7697	29.5989	29.8623	30.1026	31.327	28.451	29.4081	28.597	27.3554	28.5185	30.8454	30.3937	28.5328	28.3258	28.2928	31.033	28.2069	27.3727	28.7632	24.8689	28.3198	30.9256	30.7697	29.5989	29.8623	30.1026	31.327	28.451	29.4081	28.597	27.3554	28.5185	30.8454	30.3937	28.5328	28.3258	28.2928	31.033	28.2069	27.3727	28.7632	24.8689	28.3198	30.9256	30.7697	29.5989	29.8623	30.1026	31.327	28.451	29.4081	28.597	27.3554	28.5185	0.0802186	0.37601	1.06614	1.53648	1.80974	0.293991	0.244145	2.0354	-0.166149	2.48657	0.198709	0.0802186	0.37601	1.06614	1.53648	1.80974	0.293991	0.244145	2.0354	-0.166149	2.48657	0.198709
Q6ZVM7	TOM1-like protein 2 [OS=Homo sapiens]	FALSE		18	384	18	55.5	2.04382e+07	1.29018e+07	2.72047e+06	4.51844e+06	866354	1.88941e+07	3.10493e+06	1.0812e+06	8.58081e+06	28895.6	3.0761e+06	3.21633e+07	2.80083e+07	8.93966e+06	2.34283e+07	1.65399e+07	3.11298e+07	667162	9.05406e+06	6.95635e+06	3.70205e+06	6.66446e+06	0.00309366	2.50953	198	0.0342802	1.77271	1.46496	YES	YES	YES	YES	YES	YES	YES	YES	YES	YES	YES	YES	0	24.2848	23.6211	21.3754	22.1074	19.7246	24.1714	21.5661	20.0442	23.0327	14.8186	21.5527	24.9389	24.7394	23.0918	24.4818	23.9794	24.8918	19.3477	23.1101	22.7299	21.8199	22.6681	24.2848	23.6211	21.3754	22.1074	19.7246	24.1714	21.5661	20.0442	23.0327	14.8186	21.5527	24.9389	24.7394	23.0918	24.4818	23.9794	24.8918	19.3477	23.1101	22.7299	21.8199	22.6681	24.2848	23.6211	21.3754	22.1074	19.7246	24.1714	21.5661	20.0442	23.0327	14.8186	21.5527	24.9389	24.7394	23.0918	24.4818	23.9794	24.8918	19.3477	23.1101	22.7299	21.8199	22.6681	0.654149	1.11829	1.71636	2.37436	4.25485	0.720361	-2.21845	3.06594	-0.302783	7.00133	1.11539	0.654149	1.11829	1.71636	2.37436	4.25485	0.720361	-2.21845	3.06594	-0.302783	7.00133	1.11539
Q13576	Ras GTPase-activating-like protein IQGAP2 [OS=Homo sapiens]	FALSE		136	7076	133	180.5	4.09168e+09	3.02957e+09	3.84232e+08	4.13795e+08	3.40482e+08	2.13093e+09	2.19945e+08	2.60034e+08	4.7885e+08	3.01187e+07	4.65524e+08	4.15267e+09	3.61035e+09	7.26358e+08	1.13292e+09	1.0711e+09	2.6889e+09	2.17838e+08	8.93289e+08	5.424e+08	1.437e+08	5.65584e+08	0.00253192	2.59655	162	0.0342903	0.828787	1.46483	YES	YES	YES	YES	YES	YES	YES	YES	YES	YES	YES	YES	0	31.93	31.4965	28.5174	28.6243	28.343	30.9888	27.7126	27.9541	28.835	24.8442	28.7943	31.9514	31.7495	29.4361	30.0774	29.9964	31.3244	27.6987	29.7346	29.0148	27.0985	29.0752	31.93	31.4965	28.5174	28.6243	28.343	30.9888	27.7126	27.9541	28.835	24.8442	28.7943	31.9514	31.7495	29.4361	30.0774	29.9964	31.3244	27.6987	29.7346	29.0148	27.0985	29.0752	31.93	31.4965	28.5174	28.6243	28.343	30.9888	27.7126	27.9541	28.835	24.8442	28.7943	31.9514	31.7495	29.4361	30.0774	29.9964	31.3244	27.6987	29.7346	29.0148	27.0985	29.0752	0.0213462	0.253025	0.918702	1.45306	1.65344	0.335538	-0.0138849	1.78043	0.179785	2.25433	0.280885	0.0213462	0.253025	0.918702	1.45306	1.65344	0.335538	-0.0138849	1.78043	0.179785	2.25433	0.280885
P00558	Phosphoglycerate kinase 1 [OS=Homo sapiens]	FALSE	EVtop100	35	2730	35	44.6	2.05889e+09	1.25676e+09	2.44506e+08	3.78036e+08	3.54303e+08	1.22262e+09	3.50797e+08	2.4048e+08	4.52678e+08	6.8377e+07	6.2209e+08	2.1528e+09	1.44374e+09	4.41101e+08	8.9786e+08	7.31253e+08	1.32507e+09	2.86673e+08	7.52623e+08	5.33891e+08	2.73829e+08	7.63584e+08	0.00314264	2.5027	201	0.0343033	0.674122	1.46466	YES	YES	YES	YES	YES	YES	YES	YES	YES	YES	YES	YES	0	30.9392	30.2271	27.8653	28.4939	28.4004	30.1873	28.3861	27.8413	28.7539	26.027	29.2125	31.0036	30.4272	28.7165	29.7419	29.4458	30.3034	28.0948	29.4874	28.992	28.0287	29.5082	30.9392	30.2271	27.8653	28.4939	28.4004	30.1873	28.3861	27.8413	28.7539	26.027	29.2125	31.0036	30.4272	28.7165	29.7419	29.4458	30.3034	28.0948	29.4874	28.992	28.0287	29.5082	30.9392	30.2271	27.8653	28.4939	28.4004	30.1873	28.3861	27.8413	28.7539	26.027	29.2125	31.0036	30.4272	28.7165	29.7419	29.4458	30.3034	28.0948	29.4874	28.992	28.0287	29.5082	0.0643485	0.200107	0.851239	1.24797	1.04539	0.116091	-0.291228	1.64601	0.238061	2.00169	0.295664	0.0643485	0.200107	0.851239	1.24797	1.04539	0.116091	-0.291228	1.64601	0.238061	2.00169	0.295664
O00299	Chloride intracellular channel protein 1 [OS=Homo sapiens]	FALSE	EVtop100	27	2052	27	26.9	4.10151e+09	3.91583e+09	1.17165e+09	1.49169e+09	1.08228e+09	4.01217e+09	6.34555e+08	8.23043e+08	1.12587e+09	1.43411e+08	1.08227e+09	4.64545e+09	4.8471e+09	2.05551e+09	3.96624e+09	3.70606e+09	5.3467e+09	7.01953e+08	2.56416e+09	1.36239e+09	6.51018e+08	1.28348e+09	0.00300464	2.52221	192	0.0343342	0.853459	1.46427	YES	YES	YES	YES	YES	YES	YES	YES	YES	YES	YES	YES	0	31.9335	31.8667	30.1259	30.4743	30.0114	31.9017	29.2412	29.6164	30.0684	27.0956	30.0114	32.1132	32.1745	30.9369	31.8851	31.7872	32.316	29.3868	31.2558	30.3435	29.2781	30.2574	31.9335	31.8667	30.1259	30.4743	30.0114	31.9017	29.2412	29.6164	30.0684	27.0956	30.0114	32.1132	32.1745	30.9369	31.8851	31.7872	32.316	29.3868	31.2558	30.3435	29.2781	30.2574	31.9335	31.8667	30.1259	30.4743	30.0114	31.9017	29.2412	29.6164	30.0684	27.0956	30.0114	32.1132	32.1745	30.9369	31.8851	31.7872	32.316	29.3868	31.2558	30.3435	29.2781	30.2574	0.17966	0.307805	0.81095	1.41083	1.77582	0.414267	0.145629	1.63945	0.275101	2.18254	0.246002	0.17966	0.307805	0.81095	1.41083	1.77582	0.414267	0.145629	1.63945	0.275101	2.18254	0.246002
Q01415	N-acetylgalactosamine kinase [OS=Homo sapiens]	FALSE		8	256	8	50.3	1.17408e+07	1.74506e+07	1.29815e+06	4.33734e+06	4.67544e+06	1.57135e+07	2.08135e+06	1.98526e+06	4.89887e+06	233550	6.01061e+06	1.87266e+07	1.71843e+07	3.1916e+06	1.06504e+07	8.07926e+06	2.09381e+07	3.23334e+06	5.38171e+06	4.8237e+06	1.13938e+06	1.04934e+07	0.00252072	2.59847	161	0.0343507	0.871885	1.46406	YES	YES	YES	YES	YES	YES	YES	YES	YES	YES	YES	YES	0	23.485	24.0568	20.308	22.0484	22.1567	23.9055	20.9891	20.9209	22.224	17.8334	22.5191	24.1586	24.0346	21.6058	23.3444	22.9458	24.3196	21.6246	22.3596	22.2017	20.1198	23.323	23.485	24.0568	20.308	22.0484	22.1567	23.9055	20.9891	20.9209	22.224	17.8334	22.5191	24.1586	24.0346	21.6058	23.3444	22.9458	24.3196	21.6246	22.3596	22.2017	20.1198	23.323	23.485	24.0568	20.308	22.0484	22.1567	23.9055	20.9891	20.9209	22.224	17.8334	22.5191	24.1586	24.0346	21.6058	23.3444	22.9458	24.3196	21.6246	22.3596	22.2017	20.1198	23.323	0.673557	-0.0221795	1.29782	1.29602	0.78912	0.414126	0.635506	1.43874	-0.0223099	2.28645	0.803896	0.673557	-0.0221795	1.29782	1.29602	0.78912	0.414126	0.635506	1.43874	-0.0223099	2.28645	0.803896
Q16401	26S proteasome non-ATPase regulatory subunit 5 [OS=Homo sapiens]	FALSE		16	567	16	56.2	2.94722e+07	2.26108e+07	4.1565e+06	3.55777e+06	5.15743e+06	2.85818e+07	2.15393e+06	1.57185e+06	4.85371e+06	1.04583e+06	1.05326e+07	4.06779e+07	2.35368e+07	7.25781e+06	2.0692e+07	1.7041e+07	3.60357e+07	3.46594e+06	8.24358e+06	8.6908e+06	1.81265e+06	1.53834e+07	0.00267755	2.57226	171	0.0343541	1.01664	1.46402	YES	YES	YES	YES	YES	YES	YES	YES	YES	YES	YES	YES	0	24.8129	24.4305	21.9869	21.7625	22.2982	24.7686	21.0385	20.584	22.2107	19.9962	23.3284	25.2777	24.4884	22.7911	24.3026	24.0225	25.1029	21.7248	22.9748	23.0511	20.7897	23.8749	24.8129	24.4305	21.9869	21.7625	22.2982	24.7686	21.0385	20.584	22.2107	19.9962	23.3284	25.2777	24.4884	22.7911	24.3026	24.0225	25.1029	21.7248	22.9748	23.0511	20.7897	23.8749	24.8129	24.4305	21.9869	21.7625	22.2982	24.7686	21.0385	20.584	22.2107	19.9962	23.3284	25.2777	24.4884	22.7911	24.3026	24.0225	25.1029	21.7248	22.9748	23.0511	20.7897	23.8749	0.464889	0.0579092	0.804166	2.54003	1.72428	0.33433	0.686272	2.39081	0.840402	0.793456	0.546506	0.464889	0.0579092	0.804166	2.54003	1.72428	0.33433	0.686272	2.39081	0.840402	0.793456	0.546506
P47895	Retinaldehyde dehydrogenase 3 [OS=Homo sapiens]	FALSE		29	1595	27	56.1	1.70531e+08	1.49017e+08	1.02621e+08	5.77621e+07	4.54302e+07	2.22795e+08	4.76189e+07	3.21395e+07	7.48842e+07	2.74269e+07	1.11649e+08	1.80094e+08	1.75388e+08	1.6541e+08	1.52526e+08	9.65481e+07	2.80204e+08	4.10443e+07	1.13854e+08	9.69347e+07	2.10888e+07	1.82955e+08	0.00259948	2.58511	166	0.034357	0.55799	1.46398	YES	YES	YES	YES	YES	YES	YES	YES	YES	YES	YES	YES	0	27.3455	27.1509	26.6127	25.7836	25.4371	27.7311	25.505	24.9378	26.1582	24.7091	26.7344	27.4242	27.386	27.3015	27.1845	26.5247	28.0619	25.2907	26.7626	26.5305	24.33	27.4469	27.3455	27.1509	26.6127	25.7836	25.4371	27.7311	25.505	24.9378	26.1582	24.7091	26.7344	27.4242	27.386	27.3015	27.1845	26.5247	28.0619	25.2907	26.7626	26.5305	24.33	27.4469	27.3455	27.1509	26.6127	25.7836	25.4371	27.7311	25.505	24.9378	26.1582	24.7091	26.7344	27.4242	27.386	27.3015	27.1845	26.5247	28.0619	25.2907	26.7626	26.5305	24.33	27.4469	0.0787125	0.235073	0.688722	1.40086	1.0876	0.330762	-0.214352	1.82476	0.372352	-0.379113	0.712516	0.0787125	0.235073	0.688722	1.40086	1.0876	0.330762	-0.214352	1.82476	0.372352	-0.379113	0.712516
P06737	Glycogen phosphorylase, liver form [OS=Homo sapiens]	FALSE		53	1581	42	97.1	1.36881e+08	1.37668e+08	1.80122e+07	1.66991e+07	4.99688e+07	9.90392e+07	1.12928e+07	6.87754e+06	3.93553e+07	1.97082e+06	3.45474e+07	1.56312e+08	1.44744e+08	4.17041e+07	5.05172e+07	1.13482e+08	1.20081e+08	4.71748e+06	3.64532e+07	5.3456e+07	1.39069e+07	4.71532e+07	0.00308578	2.51064	197	0.0343665	0.853602	1.46387	YES	YES	YES	YES	YES	YES	YES	YES	YES	YES	YES	YES	0	27.0283	27.0366	24.1025	23.9933	25.5745	26.5615	23.4289	22.7135	25.2301	20.9104	25.0421	27.2199	27.1089	25.3137	25.5903	26.7579	26.8394	22.1696	25.1195	25.6718	23.7293	25.4909	27.0283	27.0366	24.1025	23.9933	25.5745	26.5615	23.4289	22.7135	25.2301	20.9104	25.0421	27.2199	27.1089	25.3137	25.5903	26.7579	26.8394	22.1696	25.1195	25.6718	23.7293	25.4909	27.0283	27.0366	24.1025	23.9933	25.5745	26.5615	23.4289	22.7135	25.2301	20.9104	25.0421	27.2199	27.1089	25.3137	25.5903	26.7579	26.8394	22.1696	25.1195	25.6718	23.7293	25.4909	0.191513	0.0723193	1.21122	1.597	1.18337	0.277933	-1.25932	2.40608	0.441796	2.81893	0.448778	0.191513	0.0723193	1.21122	1.597	1.18337	0.277933	-1.25932	2.40608	0.441796	2.81893	0.448778
O14745	Na(+)/H(+) exchange regulatory cofactor NHE-RF1 [OS=Homo sapiens]	FALSE		43	3219	43	38.8	8.41097e+09	7.13693e+09	1.73125e+09	2.11548e+09	1.38779e+09	7.39031e+09	1.34317e+09	9.67859e+08	1.68284e+09	2.02657e+08	2.37947e+09	9.15994e+09	9.99165e+09	3.66113e+09	5.82223e+09	5.59296e+09	8.46219e+09	1.47473e+09	3.81419e+09	1.81689e+09	1.17932e+09	2.94287e+09	0.00256954	2.59015	164	0.0343754	0.947917	1.46375	YES	YES	YES	YES	YES	YES	YES	YES	YES	YES	YES	YES	0	32.9696	32.7327	30.6892	30.9783	30.3701	32.783	30.323	29.8502	30.6483	27.5945	31.148	33.0927	33.2181	31.7696	32.4389	32.381	32.9784	30.4578	31.8287	30.7588	30.1353	31.4546	32.9696	32.7327	30.6892	30.9783	30.3701	32.783	30.323	29.8502	30.6483	27.5945	31.148	33.0927	33.2181	31.7696	32.4389	32.381	32.9784	30.4578	31.8287	30.7588	30.1353	31.4546	32.9696	32.7327	30.6892	30.9783	30.3701	32.783	30.323	29.8502	30.6483	27.5945	31.148	33.0927	33.2181	31.7696	32.4389	32.381	32.9784	30.4578	31.8287	30.7588	30.1353	31.4546	0.123065	0.485419	1.08048	1.46059	2.01082	0.195395	0.134807	1.97851	0.110573	2.54085	0.306582	0.123065	0.485419	1.08048	1.46059	2.01082	0.195395	0.134807	1.97851	0.110573	2.54085	0.306582
O15018	PDZ domain-containing protein 2 [OS=Homo sapiens]	FALSE		63	1128	63	301.5	7.24083e+07	6.65017e+07	1.08091e+07	8.01259e+06	9.62169e+06	7.55152e+07	6.8751e+06	3.87124e+06	6.41189e+06	1.01188e+06	4.03196e+06	8.24483e+07	9.06853e+07	2.3942e+07	3.48327e+07	4.75095e+07	9.19123e+07	4.28921e+06	3.36346e+07	9.45438e+06	4.2447e+06	8.414e+06	0.00323071	2.4907	206	0.0344086	1.1471	1.46333	YES	YES	YES	YES	YES	YES	YES	YES	YES	YES	YES	YES	0	26.1097	25.9869	23.3657	22.9338	23.1979	26.1703	22.7129	21.8844	22.6123	19.9486	21.943	26.297	26.4344	24.513	25.0539	25.5017	26.4538	22.0323	25.0034	23.1726	22.0172	23.0044	26.1097	25.9869	23.3657	22.9338	23.1979	26.1703	22.7129	21.8844	22.6123	19.9486	21.943	26.297	26.4344	24.513	25.0539	25.5017	26.4538	22.0323	25.0034	23.1726	22.0172	23.0044	26.1097	25.9869	23.3657	22.9338	23.1979	26.1703	22.7129	21.8844	22.6123	19.9486	21.943	26.297	26.4344	24.513	25.0539	25.5017	26.4538	22.0323	25.0034	23.1726	22.0172	23.0044	0.187334	0.447479	1.1473	2.1201	2.30385	0.283491	-0.680668	3.11908	0.560233	2.06862	1.06131	0.187334	0.447479	1.1473	2.1201	2.30385	0.283491	-0.680668	3.11908	0.560233	2.06862	1.06131
P52943	Cysteine-rich protein 2 [OS=Homo sapiens]	FALSE		9	393	9	22.5	3.43437e+08	2.05906e+08	6.0566e+07	6.39201e+07	4.49926e+07	2.16219e+08	3.54435e+07	2.52959e+07	6.48714e+07	9.10668e+06	8.19721e+07	3.91206e+08	3.13595e+08	9.42492e+07	1.72632e+08	1.74418e+08	2.98031e+08	4.01675e+07	7.30876e+07	7.59995e+07	4.09342e+07	7.21151e+07	0.00319943	2.49493	204	0.0344096	0.837001	1.46332	YES	YES	YES	YES	YES	YES	YES	YES	YES	YES	YES	YES	0	28.3555	27.6174	25.852	25.9298	25.4232	27.6879	25.079	24.5924	25.9511	23.1185	26.2886	28.5434	28.2243	26.49	27.3631	27.378	28.1509	25.2595	26.1231	26.1795	25.2868	26.1038	28.3555	27.6174	25.852	25.9298	25.4232	27.6879	25.079	24.5924	25.9511	23.1185	26.2886	28.5434	28.2243	26.49	27.3631	27.378	28.1509	25.2595	26.1231	26.1795	25.2868	26.1038	28.3555	27.6174	25.852	25.9298	25.4232	27.6879	25.079	24.5924	25.9511	23.1185	26.2886	28.5434	28.2243	26.49	27.3631	27.378	28.1509	25.2595	26.1231	26.1795	25.2868	26.1038	0.187884	0.606917	0.637973	1.43336	1.95479	0.462967	0.180508	1.53072	0.228407	2.16831	-0.184831	0.187884	0.606917	0.637973	1.43336	1.95479	0.462967	0.180508	1.53072	0.228407	2.16831	-0.184831
P13866	Sodium/glucose cotransporter 1 [OS=Homo sapiens]	FALSE		22	1100	22	73.4	3.67656e+08	2.80038e+08	3.98277e+07	5.68476e+07	3.16809e+07	2.38536e+08	3.20049e+07	2.00624e+07	4.84578e+07	5.98606e+06	1.98255e+08	3.68669e+08	3.34985e+08	6.48606e+07	1.1723e+08	1.08334e+08	2.55484e+08	3.33822e+07	5.69895e+07	4.93728e+07	2.17801e+07	2.51204e+08	0.00317127	2.49877	202	0.0344444	0.698347	1.46288	YES	YES	YES	YES	YES	YES	YES	YES	YES	YES	YES	YES	0	28.4538	28.061	25.2473	25.7606	24.9171	27.8296	24.9318	24.258	25.5302	22.5132	27.5628	28.4578	28.3195	25.9508	26.8048	26.6909	27.9287	24.9926	25.7642	25.5572	24.3765	27.9043	28.4538	28.061	25.2473	25.7606	24.9171	27.8296	24.9318	24.258	25.5302	22.5132	27.5628	28.4578	28.3195	25.9508	26.8048	26.6909	27.9287	24.9926	25.7642	25.5572	24.3765	27.9043	28.4538	28.061	25.2473	25.7606	24.9171	27.8296	24.9318	24.258	25.5302	22.5132	27.5628	28.4578	28.3195	25.9508	26.8048	26.6909	27.9287	24.9926	25.7642	25.5572	24.3765	27.9043	0.00397031	0.258475	0.703571	1.04417	1.7738	0.0990226	0.0607874	1.5062	0.0269851	1.86334	0.341501	0.00397031	0.258475	0.703571	1.04417	1.7738	0.0990226	0.0607874	1.5062	0.0269851	1.86334	0.341501
P07195	L-lactate dehydrogenase B chain [OS=Homo sapiens]	FALSE	EVtop100	29	1827	28	36.6	1.05913e+09	1.12047e+09	3.44548e+08	4.88445e+08	4.62272e+08	9.6864e+08	2.801e+08	3.07926e+08	3.14831e+08	4.68718e+07	5.29923e+08	1.08286e+09	1.19829e+09	6.36364e+08	1.0202e+09	9.0951e+08	1.18566e+09	2.34801e+08	9.11154e+08	4.51217e+08	2.56037e+08	7.20845e+08	0.00298524	2.52502	190	0.0344717	0.733444	1.46254	YES	YES	YES	YES	YES	YES	YES	YES	YES	YES	YES	YES	0	29.9802	30.0615	28.3601	28.8636	28.7842	29.8514	28.0614	28.198	28.23	25.4822	28.9812	30.0122	30.1583	29.2453	29.9262	29.7605	30.143	27.8069	29.7631	28.7492	27.9318	29.4251	29.9802	30.0615	28.3601	28.8636	28.7842	29.8514	28.0614	28.198	28.23	25.4822	28.9812	30.0122	30.1583	29.2453	29.9262	29.7605	30.143	27.8069	29.7631	28.7492	27.9318	29.4251	29.9802	30.0615	28.3601	28.8636	28.7842	29.8514	28.0614	28.198	28.23	25.4822	28.9812	30.0122	30.1583	29.2453	29.9262	29.7605	30.143	27.8069	29.7631	28.7492	27.9318	29.4251	0.0319648	0.0968738	0.885149	1.06258	0.976347	0.291659	-0.254507	1.56511	0.519244	2.44956	0.443906	0.0319648	0.0968738	0.885149	1.06258	0.976347	0.291659	-0.254507	1.56511	0.519244	2.44956	0.443906
P30085	UMP-CMP kinase [OS=Homo sapiens]	FALSE		19	1670	19	22.2	5.14907e+08	4.24024e+08	9.52221e+07	1.64485e+08	9.88672e+07	3.74588e+08	1.32926e+08	7.16813e+07	1.58041e+08	2.16141e+07	1.8211e+08	6.23279e+08	5.14823e+08	1.53279e+08	3.9786e+08	3.00845e+08	4.11817e+08	1.04283e+08	2.49907e+08	1.99542e+08	8.29482e+07	2.30958e+08	0.00300118	2.52271	191	0.0344743	0.757255	1.46251	YES	YES	YES	YES	YES	YES	YES	YES	YES	YES	YES	YES	0	28.9397	28.6596	26.5048	27.2934	26.559	28.4807	26.986	26.0951	27.2357	24.3655	27.4402	29.2153	28.9395	27.1916	28.5677	28.1644	28.6174	26.6359	27.8968	27.5721	26.3057	27.7831	28.9397	28.6596	26.5048	27.2934	26.559	28.4807	26.986	26.0951	27.2357	24.3655	27.4402	29.2153	28.9395	27.1916	28.5677	28.1644	28.6174	26.6359	27.8968	27.5721	26.3057	27.7831	28.9397	28.6596	26.5048	27.2934	26.559	28.4807	26.986	26.0951	27.2357	24.3655	27.4402	29.2153	28.9395	27.1916	28.5677	28.1644	28.6174	26.6359	27.8968	27.5721	26.3057	27.7831	0.275566	0.279932	0.686794	1.27431	1.60546	0.136697	-0.350119	1.80172	0.336391	1.94024	0.342825	0.275566	0.279932	0.686794	1.27431	1.60546	0.136697	-0.350119	1.80172	0.336391	1.94024	0.342825
O43639	Cytoplasmic protein NCK2 [OS=Homo sapiens]	FALSE		21	343	19	42.9	2.72527e+07	2.34811e+07	4.22833e+06	7.97449e+06	6.15418e+06	2.06804e+07	5.73343e+06	4.68154e+06	3.36311e+06	5.96267e+06	7.55014e+06	3.38647e+07	2.37946e+07	4.98532e+06	1.18765e+07	1.07607e+07	2.89175e+07	9.20561e+06	1.19608e+07	7.2019e+06	6.61945e+06	6.7014e+06	0.00322483	2.49149	205	0.0345135	0.504386	1.46201	YES	YES	YES	YES	YES	YES	YES	YES	YES	YES	YES	YES	0	24.6999	24.485	22.0117	22.927	22.5531	24.3018	22.451	22.1586	21.6814	22.5075	22.8481	25.0133	24.5041	22.2493	23.5016	23.3593	24.7854	23.1341	23.5118	22.7799	22.6583	22.676	24.6999	24.485	22.0117	22.927	22.5531	24.3018	22.451	22.1586	21.6814	22.5075	22.8481	25.0133	24.5041	22.2493	23.5016	23.3593	24.7854	23.1341	23.5118	22.7799	22.6583	22.676	24.6999	24.485	22.0117	22.927	22.5531	24.3018	22.451	22.1586	21.6814	22.5075	22.8481	25.0133	24.5041	22.2493	23.5016	23.3593	24.7854	23.1341	23.5118	22.7799	22.6583	22.676	0.313384	0.0191382	0.237597	0.574645	0.806135	0.483683	0.683115	1.35326	1.09858	0.150751	-0.172041	0.313384	0.0191382	0.237597	0.574645	0.806135	0.483683	0.683115	1.35326	1.09858	0.150751	-0.172041
Q9UHD8	Septin-9 [OS=Homo sapiens]	FALSE		34	1038	34	65.4	1.03057e+08	8.50525e+07	3.74276e+07	3.83038e+07	2.30177e+07	1.70552e+08	1.27546e+07	1.26357e+07	3.50064e+07	9.72572e+06	1.68037e+07	1.36325e+08	9.79642e+07	6.33352e+07	8.53118e+07	8.95659e+07	2.06898e+08	1.55265e+07	8.47995e+07	3.22875e+07	1.24084e+07	4.32318e+07	0.00308483	2.51077	196	0.0345312	0.853542	1.46179	YES	YES	YES	YES	YES	YES	YES	YES	YES	YES	YES	YES	0	26.6189	26.3419	25.1576	25.191	24.4562	27.3456	23.6045	23.591	25.0611	23.2134	24.0023	27.0225	26.5458	25.9165	26.3462	26.4164	27.6243	23.8882	26.3376	24.9445	23.5648	25.3656	26.6189	26.3419	25.1576	25.191	24.4562	27.3456	23.6045	23.591	25.0611	23.2134	24.0023	27.0225	26.5458	25.9165	26.3462	26.4164	27.6243	23.8882	26.3376	24.9445	23.5648	25.3656	26.6189	26.3419	25.1576	25.191	24.4562	27.3456	23.6045	23.591	25.0611	23.2134	24.0023	27.0225	26.5458	25.9165	26.3462	26.4164	27.6243	23.8882	26.3376	24.9445	23.5648	25.3656	0.403606	0.203901	0.758905	1.15526	1.96021	0.278703	0.283722	2.74655	-0.116639	0.351441	1.36331	0.403606	0.203901	0.758905	1.15526	1.96021	0.278703	0.283722	2.74655	-0.116639	0.351441	1.36331
P21266	Glutathione S-transferase Mu 3 [OS=Homo sapiens]	FALSE		16	411	15	26.5	3.73817e+07	5.49309e+07	9.28834e+06		1.23801e+07	2.52642e+06	4.91613e+06	1.01126e+07	3.64979e+06	1.97977e+06	2.12891e+07	4.88202e+07	6.13611e+07	2.52631e+07		2.27751e+07	4.28064e+06	3.57512e+06	2.65928e+07	7.82982e+06		3.25219e+07	0.00327426	2.48489	208	0.0345371	0.697375	1.46171	YES	YES	YES	YES		YES	YES	YES	YES	YES		YES	2	25.1558	25.7111	23.147	#VALUE!	23.5615	21.2687	22.2291	23.2697	21.7994	20.9169	24.3436	25.541	25.8708	24.5905	#VALUE!	24.441	22.0294	21.7696	24.6645	22.9005	#VALUE!	24.9549	25.1558	25.7111	23.147		23.5615	21.2687	22.2291	23.2697	21.7994	20.9169	24.3436	25.541	25.8708	24.5905		24.441	22.0294	21.7696	24.6645	22.9005		24.9549	25.1558	25.7111	23.147		23.5615	21.2687	22.2291	23.2697	21.7994		24.3436	25.541	25.8708	24.5905		24.441	22.0294	21.7696	24.6645	22.9005		24.9549	0.385147	0.159708	1.44354	#VALUE!	0.879434	0.76073	-0.459532	1.39488	1.10116	#VALUE!	0.611299	0.385147	0.159708	1.44354		0.879434	0.76073	-0.459532	1.39488	1.10116		0.611299
Q9Y2A7	Nck-associated protein 1 [OS=Homo sapiens]	FALSE		63	2586	60	128.7	4.67252e+08	3.17747e+08	6.08706e+07	9.08629e+07	6.92848e+07	3.67607e+08	3.26011e+07	4.03351e+07	8.71101e+07	7.87042e+06	1.38468e+08	5.47186e+08	3.82033e+08	1.56073e+08	2.60512e+08	1.78014e+08	4.01205e+08	2.91656e+07	1.11183e+08	9.59123e+07	2.03219e+07	1.69543e+08	0.00284954	2.54522	181	0.0345409	0.723716	1.46167	YES	YES	YES	YES	YES	YES	YES	YES	YES	YES	YES	YES	0	28.7996	28.2433	25.8592	26.4372	26.046	28.4536	24.9584	25.2655	26.3763	22.908	27.045	29.0275	28.5091	27.2176	27.9568	27.4074	28.5798	24.7978	26.7284	26.5152	24.2765	27.3371	28.7996	28.2433	25.8592	26.4372	26.046	28.4536	24.9584	25.2655	26.3763	22.908	27.045	29.0275	28.5091	27.2176	27.9568	27.4074	28.5798	24.7978	26.7284	26.5152	24.2765	27.3371	28.7996	28.2433	25.8592	26.4372	26.046	28.4536	24.9584	25.2655	26.3763	22.908	27.045	29.0275	28.5091	27.2176	27.9568	27.4074	28.5798	24.7978	26.7284	26.5152	24.2765	27.3371	0.22783	0.265819	1.35841	1.51959	1.36138	0.126176	-0.160653	1.46283	0.138876	1.36852	0.292102	0.22783	0.265819	1.35841	1.51959	1.36138	0.126176	-0.160653	1.46283	0.138876	1.36852	0.292102
Q9Y6E0	Serine/threonine-protein kinase 24 [OS=Homo sapiens]	FALSE		29	1442	18	49.3	5.94958e+08	4.01296e+08	6.91187e+07	1.06295e+08	8.53101e+07	4.04207e+08	5.75257e+07	4.74736e+07	1.1836e+08	7.89157e+06	1.15226e+08	6.84206e+08	4.90002e+08	1.5726e+08	2.85828e+08	2.40171e+08	4.43981e+08	5.22727e+07	1.69473e+08	1.04703e+08	4.91955e+07	1.49095e+08	0.00259906	2.58518	165	0.0345596	0.842207	1.46143	YES	YES	YES	YES	YES	YES	YES	YES	YES	YES	YES	YES	0	29.1482	28.5801	26.0426	26.6635	26.3462	28.5905	25.7777	25.5006	26.8186	22.9119	26.7799	29.3499	28.8682	27.2286	28.0906	27.8395	28.7259	25.6396	27.3365	26.6417	25.552	27.1517	29.1482	28.5801	26.0426	26.6635	26.3462	28.5905	25.7777	25.5006	26.8186	22.9119	26.7799	29.3499	28.8682	27.2286	28.0906	27.8395	28.7259	25.6396	27.3365	26.6417	25.552	27.1517	29.1482	28.5801	26.0426	26.6635	26.3462	28.5905	25.7777	25.5006	26.8186	22.9119	26.7799	29.3499	28.8682	27.2286	28.0906	27.8395	28.7259	25.6396	27.3365	26.6417	25.552	27.1517	0.201643	0.288123	1.186	1.42707	1.49327	0.135403	-0.138149	1.83586	-0.176875	2.64014	0.371776	0.201643	0.288123	1.186	1.42707	1.49327	0.135403	-0.138149	1.83586	-0.176875	2.64014	0.371776
P29992	Guanine nucleotide-binding protein subunit alpha-11 [OS=Homo sapiens]	FALSE		29	1604	12	42.1	6.02852e+08	3.95362e+08	9.09783e+07	1.24921e+08	9.76847e+07	4.23703e+08	1.59194e+08	6.91584e+07	1.20675e+08	1.12353e+07	3.1335e+08	5.56591e+08	4.79786e+08	2.35141e+08	2.5764e+08	2.31747e+08	5.14322e+08	1.43323e+08	1.56464e+08	1.54299e+08	5.31415e+07	4.32912e+08	0.00319764	2.49517	203	0.0345598	0.744844	1.46143	YES	YES	YES	YES	YES	YES	YES	YES	YES	YES	YES	YES	0	29.1672	28.5586	26.439	26.8964	26.5416	28.6585	27.2462	26.0434	26.8466	23.4215	28.2232	29.052	28.8378	27.809	27.9408	27.788	28.9381	27.0947	27.2213	27.2012	25.6633	28.6895	29.1672	28.5586	26.439	26.8964	26.5416	28.6585	27.2462	26.0434	26.8466	23.4215	28.2232	29.052	28.8378	27.809	27.9408	27.788	28.9381	27.0947	27.2213	27.2012	25.6633	28.6895	29.1672	28.5586	26.439	26.8964	26.5416	28.6585	27.2462	26.0434	26.8466	23.4215	28.2232	29.052	28.8378	27.809	27.9408	27.788	28.9381	27.0947	27.2213	27.2012	25.6633	28.6895	-0.115187	0.279216	1.36993	1.04434	1.24634	0.279618	-0.151525	1.17785	0.354601	2.2418	0.466295	-0.115187	0.279216	1.36993	1.04434	1.24634	0.279618	-0.151525	1.17785	0.354601	2.2418	0.466295
Q9NQT8	Kinesin-like protein KIF13B [OS=Homo sapiens]	FALSE		33	451	31	202.7	3.34541e+07	1.61619e+07	5.10215e+06	1.6645e+06	3.63143e+06	2.25386e+07	842527	6.53789e+06	2.3909e+06	2.30886e+06	5.88704e+06	3.69075e+07	2.05169e+07	2.98142e+06	1.72896e+07	1.61191e+07	3.88524e+07	6.0466e+06	1.44911e+07	9.50399e+06	993245	1.91101e+07	0.00293176	2.53287	186	0.0345822	1.13525	1.46115	YES	YES	YES	YES	YES	YES	YES	YES	YES	YES	YES	YES	0	24.9957	23.9461	22.2827	20.6667	21.7921	24.4259	19.6844	22.6404	21.1891	21.1388	22.4891	25.1374	24.2903	21.5076	24.0434	23.9423	25.2115	22.5277	23.7887	23.1801	19.9218	24.1878	24.9957	23.9461	22.2827	20.6667	21.7921	24.4259	19.6844	22.6404	21.1891	21.1388	22.4891	25.1374	24.2903	21.5076	24.0434	23.9423	25.2115	22.5277	23.7887	23.1801	19.9218	24.1878	24.9957	23.9461	22.2827	20.6667	21.7921	24.4259	19.6844	22.6404	21.1891	21.1388	22.4891	25.1374	24.2903	21.5076	24.0434	23.9423	25.2115	22.5277	23.7887	23.1801	19.9218	24.1878	0.141733	0.344214	-0.775103	3.37674	2.15016	0.785607	2.84333	1.14827	1.99098	-1.21696	1.69872	0.141733	0.344214	-0.775103	3.37674	2.15016	0.785607	2.84333	1.14827	1.99098	-1.21696	1.69872
Q9UNF0	Protein kinase C and casein kinase substrate in neurons protein 2 [OS=Homo sapiens]	FALSE		27	1486	27	55.7	6.69897e+08	5.40471e+08	1.01069e+08	9.20141e+07	9.62283e+07	4.37564e+08	6.10358e+07	5.17427e+07	7.87761e+07	5.70344e+06	1.37347e+08	6.71636e+08	5.94525e+08	1.78059e+08	2.65344e+08	2.39894e+08	5.29275e+08	5.496e+07	1.2746e+08	1.05855e+08	3.80038e+07	1.86661e+08	0.00291613	2.53519	185	0.0345837	0.803003	1.46113	YES	YES	YES	YES	YES	YES	YES	YES	YES	YES	YES	YES	0	29.3194	29.0096	26.5908	26.4554	26.52	28.7049	25.8632	25.6249	26.2313	22.4434	27.0333	29.3231	29.1472	27.4078	27.9833	27.8378	28.9794	25.7119	26.9255	26.6575	25.1796	27.4758	29.3194	29.0096	26.5908	26.4554	26.52	28.7049	25.8632	25.6249	26.2313	22.4434	27.0333	29.3231	29.1472	27.4078	27.9833	27.8378	28.9794	25.7119	26.9255	26.6575	25.1796	27.4758	29.3194	29.0096	26.5908	26.4554	26.52	28.7049	25.8632	25.6249	26.2313	22.4434	27.0333	29.3231	29.1472	27.4078	27.9833	27.8378	28.9794	25.7119	26.9255	26.6575	25.1796	27.4758	0.00374032	0.137521	0.817017	1.52794	1.31787	0.274525	-0.151274	1.30061	0.426256	2.73624	0.442595	0.00374032	0.137521	0.817017	1.52794	1.31787	0.274525	-0.151274	1.30061	0.426256	2.73624	0.442595
Q8N392	Rho GTPase-activating protein 18 [OS=Homo sapiens]	FALSE		61	3800	60	74.9	2.19909e+09	1.50119e+09	5.3712e+08	5.24814e+08	3.01066e+08	1.12465e+09	2.6404e+08	2.87026e+08	4.54896e+08	1.88703e+07	2.94138e+08	2.36606e+09	1.68982e+09	1.01536e+09	1.26311e+09	9.51568e+08	1.3914e+09	2.57579e+08	9.11438e+08	5.81386e+08	1.55643e+08	3.38032e+08	0.00298002	2.52578	189	0.0345935	0.878117	1.46101	YES	YES	YES	YES	YES	YES	YES	YES	YES	YES	YES	YES	0	31.0343	30.4835	29.0007	28.9672	28.1655	30.0668	27.9762	28.0966	28.761	24.1696	28.1319	31.1398	30.6542	29.9193	30.2343	29.8257	30.3739	27.9404	29.7636	29.1149	27.2137	28.3326	31.0343	30.4835	29.0007	28.9672	28.1655	30.0668	27.9762	28.0966	28.761	24.1696	28.1319	31.1398	30.6542	29.9193	30.2343	29.8257	30.3739	27.9404	29.7636	29.1149	27.2137	28.3326	31.0343	30.4835	29.0007	28.9672	28.1655	30.0668	27.9762	28.0966	28.761	24.1696	28.1319	31.1398	30.6542	29.9193	30.2343	29.8257	30.3739	27.9404	29.7636	29.1149	27.2137	28.3326	0.105576	0.170764	0.918674	1.2671	1.66023	0.307054	-0.0357439	1.66696	0.353959	3.04405	0.200666	0.105576	0.170764	0.918674	1.2671	1.66023	0.307054	-0.0357439	1.66696	0.353959	3.04405	0.200666
Q02750	Dual specificity mitogen-activated protein kinase kinase 1 [OS=Homo sapiens]	FALSE		19	633	14	43.4	1.10604e+08	8.99816e+07	2.84352e+07	2.40345e+07	2.05134e+07	1.07177e+08	2.05702e+07	2.2265e+07	2.46458e+07	2.13019e+06	3.45091e+07	1.19206e+08	1.03424e+08	4.07084e+07	7.07204e+07	5.18781e+07	1.11391e+08	2.14281e+07	4.8202e+07	3.18855e+07	1.13779e+07	5.0286e+07	0.00295239	2.52983	187	0.0346393	0.752996	1.46043	YES	YES	YES	YES	YES	YES	YES	YES	YES	YES	YES	YES	0	26.7208	26.4231	24.7612	24.5186	24.2901	26.6754	24.2941	24.4083	24.5548	21.0225	25.0405	26.8289	26.624	25.2788	26.0756	25.6286	26.7311	24.353	25.5226	24.9264	23.4397	25.5837	26.7208	26.4231	24.7612	24.5186	24.2901	26.6754	24.2941	24.4083	24.5548	21.0225	25.0405	26.8289	26.624	25.2788	26.0756	25.6286	26.7311	24.353	25.5226	24.9264	23.4397	25.5837	26.7208	26.4231	24.7612	24.5186	24.2901	26.6754	24.2941	24.4083	24.5548	21.0225	25.0405	26.8289	26.624	25.2788	26.0756	25.6286	26.7311	24.353	25.5226	24.9264	23.4397	25.5837	0.10805	0.200865	0.517647	1.55702	1.33856	0.0556403	0.0589471	1.11432	0.371557	2.41718	0.543178	0.10805	0.200865	0.517647	1.55702	1.33856	0.0556403	0.0589471	1.11432	0.371557	2.41718	0.543178
P04040	Catalase [OS=Homo sapiens]	FALSE		26	1062	26	59.7	5.41882e+07	5.89391e+07	1.21859e+07	3.02848e+07	1.92864e+07	7.30729e+07	1.73381e+07	2.55378e+07	8.74556e+06	6.34265e+06	2.90308e+07	6.36697e+07	5.86707e+07	3.66064e+07	6.77445e+07	5.99425e+07	7.48846e+07	1.35727e+07	7.4214e+07	2.94798e+07	2.96224e+07	5.40581e+07	0.00274741	2.56108	174	0.0346426	0.973195	1.46039	YES	YES	YES	YES	YES	YES	YES	YES	YES	YES	YES	YES	0	25.6915	25.8127	23.5387	24.8521	24.2011	26.1228	24.0474	24.6061	23.0601	22.5967	24.7911	25.9241	25.8061	25.1256	26.0136	25.8371	26.1582	23.6942	26.1452	24.8132	24.8202	25.688	25.6915	25.8127	23.5387	24.8521	24.2011	26.1228	24.0474	24.6061	23.0601	22.5967	24.7911	25.9241	25.8061	25.1256	26.0136	25.8371	26.1582	23.6942	26.1452	24.8132	24.8202	25.688	25.6915	25.8127	23.5387	24.8521	24.2011	26.1228	24.0474	24.6061	23.0601	22.5967	24.7911	25.9241	25.8061	25.1256	26.0136	25.8371	26.1582	23.6942	26.1452	24.8132	24.8202	25.688	0.232629	-0.00658384	1.58689	1.16151	1.63599	0.0353334	-0.353242	1.53906	1.75311	2.22353	0.896928	0.232629	-0.00658384	1.58689	1.16151	1.63599	0.0353334	-0.353242	1.53906	1.75311	2.22353	0.896928
Q14847	LIM and SH3 domain protein 1 [OS=Homo sapiens]	FALSE		17	992	17	29.7	3.98768e+08	3.36174e+08	6.54938e+07	7.81798e+07	5.47698e+07	2.08941e+08	5.12879e+07	3.25413e+07	1.18974e+08	8.80941e+06	6.83007e+07	4.477e+08	4.27909e+08	1.35105e+08	2.11744e+08	1.96248e+08	3.0652e+08	5.50742e+07	1.41593e+08	8.35818e+07	5.16467e+07	8.40948e+07	0.00307975	2.51149	195	0.0346511	0.90525	1.46028	YES	YES	YES	YES	YES	YES	YES	YES	YES	YES	YES	YES	0	28.571	28.3246	25.9649	26.2203	25.7069	27.6385	25.6121	24.9558	26.8261	23.0706	26.0254	28.738	28.6727	27.0095	27.6577	27.5481	28.1914	25.7149	27.0772	26.3167	25.6222	26.3255	28.571	28.3246	25.9649	26.2203	25.7069	27.6385	25.6121	24.9558	26.8261	23.0706	26.0254	28.738	28.6727	27.0095	27.6577	27.5481	28.1914	25.7149	27.0772	26.3167	25.6222	26.3255	28.571	28.3246	25.9649	26.2203	25.7069	27.6385	25.6121	24.9558	26.8261	23.0706	26.0254	28.738	28.6727	27.0095	27.6577	27.5481	28.1914	25.7149	27.0772	26.3167	25.6222	26.3255	0.166981	0.348094	1.04465	1.43746	1.84123	0.552885	0.102757	2.1214	-0.509383	2.55156	0.300118	0.166981	0.348094	1.04465	1.43746	1.84123	0.552885	0.102757	2.1214	-0.509383	2.55156	0.300118
A0MZ66	Shootin-1 [OS=Homo sapiens]	FALSE		25	431	25	71.6	2.04847e+07	1.11604e+07	5.53825e+06	9.71367e+06	2.55309e+06	2.65121e+07	5.45379e+06	2.7593e+06	4.27585e+06	1.69768e+06	3.9052e+06	3.2638e+07	1.58796e+07	1.97656e+07	1.60723e+07	1.94542e+07	4.04856e+07	5.12296e+06	1.91654e+07	7.55119e+06	4.20456e+06	1.12757e+07	0.000679297	3.16794	43	0.0346599	1.24071	1.46017	YES	YES	YES	YES	YES	YES	YES	YES	YES	YES	YES	YES	0	24.288	23.4119	22.401	23.2116	21.2838	24.6601	22.3788	21.3959	22.0278	20.6951	21.897	24.96	23.9207	24.2365	23.9381	24.2136	25.2709	22.2885	24.192	22.8483	22.0035	23.4267	24.288	23.4119	22.401	23.2116	21.2838	24.6601	22.3788	21.3959	22.0278	20.6951	21.897	24.96	23.9207	24.2365	23.9381	24.2136	25.2709	22.2885	24.192	22.8483	22.0035	23.4267	24.288	23.4119	22.401	23.2116	21.2838	24.6601	22.3788	21.3959	22.0278	20.6951	21.897	24.96	23.9207	24.2365	23.9381	24.2136	25.2709	22.2885	24.192	22.8483	22.0035	23.4267	0.672004	0.508787	1.83549	0.726487	2.92976	0.610758	-0.0902817	2.79613	0.820492	1.30839	1.52975	0.672004	0.508787	1.83549	0.726487	2.92976	0.610758	-0.0902817	2.79613	0.820492	1.30839	1.52975
P52565	Rho GDP-dissociation inhibitor 1 [OS=Homo sapiens]	FALSE		19	1183	19	23.2	8.082e+08	4.93817e+08	1.51577e+08	2.17651e+08	1.46039e+08	6.98454e+08	2.27671e+08	1.02278e+08	1.50024e+08	2.15893e+07	2.54289e+08	8.13918e+08	5.80093e+08	2.56824e+08	4.80902e+08	3.60705e+08	8.39298e+08	2.08077e+08	3.13606e+08	1.96107e+08	9.39967e+07	2.95143e+08	0.00327144	2.48526	207	0.0346741	0.720612	1.46	YES	YES	YES	YES	YES	YES	YES	YES	YES	YES	YES	YES	0	29.5901	28.8794	27.1755	27.6974	27.1218	29.3796	27.7624	26.6079	27.1606	24.3638	27.9219	29.6003	29.1117	27.9362	28.8412	28.4262	29.6446	27.6325	28.2244	27.5471	26.4861	28.1368	29.5901	28.8794	27.1755	27.6974	27.1218	29.3796	27.7624	26.6079	27.1606	24.3638	27.9219	29.6003	29.1117	27.9362	28.8412	28.4262	29.6446	27.6325	28.2244	27.5471	26.4861	28.1368	29.5901	28.8794	27.1755	27.6974	27.1218	29.3796	27.7624	26.6079	27.1606	24.3638	27.9219	29.6003	29.1117	27.9362	28.8412	28.4262	29.6446	27.6325	28.2244	27.5471	26.4861	28.1368	0.010171	0.232307	0.76073	1.14372	1.30447	0.265019	-0.129832	1.61645	0.386454	2.12229	0.214943	0.010171	0.232307	0.76073	1.14372	1.30447	0.265019	-0.129832	1.61645	0.386454	2.12229	0.214943
Q03154	Aminoacylase-1 [OS=Homo sapiens]	FALSE		14	475	14	45.9	3.37108e+07	2.30333e+07	1.33202e+06	5.65315e+06	3.50835e+06	2.35192e+07	4.03398e+06	3.4943e+06	4.93241e+06	2.04937e+06	1.34643e+07	3.60846e+07	3.21799e+07	3.94994e+06	1.6761e+07	8.82095e+06	2.53772e+07	4.85486e+06	1.38016e+07	1.08539e+07	35042.3	1.87915e+07	0.00330348	2.48103	209	0.0346787	0.286771	1.45994	YES	YES	YES	YES	YES	YES	YES	YES	YES	YES	YES	YES	0	25.0067	24.4572	20.3452	22.4306	21.7424	24.4873	21.9438	21.7366	22.2339	20.9668	23.6826	25.1049	24.9397	21.9134	23.9986	23.0725	24.597	22.211	23.7183	23.3717	15.0968	24.1636	25.0067	24.4572	20.3452	22.4306	21.7424	24.4873	21.9438	21.7366	22.2339	20.9668	23.6826	25.1049	24.9397	21.9134	23.9986	23.0725	24.597	22.211	23.7183	23.3717	15.0968	24.1636	25.0067	24.4572	20.3452	22.4306	21.7424	24.4873	21.9438	21.7366	22.2339	20.9668	23.6826	25.1049	24.9397	21.9134	23.9986	23.0725	24.597	22.211	23.7183	23.3717	15.0968	24.1636	0.0981727	0.48244	1.56822	1.56798	1.33014	0.109693	0.267227	1.98176	1.13785	-5.86994	0.480945	0.0981727	0.48244	1.56822	1.56798	1.33014	0.109693	0.267227	1.98176	1.13785	-5.86994	0.480945
P49588	Alanine--tRNA ligase, cytoplasmic [OS=Homo sapiens]	FALSE		37	1153	37	106.7	1.17728e+08	9.54284e+07	2.37342e+07	3.84636e+07	3.1138e+07	1.47444e+08	3.08072e+07	2.02467e+07	2.17881e+07	1.57349e+07	5.80542e+07	1.45915e+08	1.08454e+08	5.23804e+07	8.12972e+07	7.6597e+07	1.68268e+08	2.84425e+07	5.52306e+07	4.2319e+07	1.01713e+07	5.8997e+07	0.002972	2.52695	188	0.0346839	0.535396	1.45987	YES	YES	YES	YES	YES	YES	YES	YES	YES	YES	YES	YES	0	26.8109	26.5079	24.5005	25.197	24.8922	27.1356	24.8768	24.2712	24.377	23.9075	25.7909	27.1206	26.6925	25.6425	26.2767	26.1908	27.3262	24.7615	25.719	25.3348	23.278	25.8141	26.8109	26.5079	24.5005	25.197	24.8922	27.1356	24.8768	24.2712	24.377	23.9075	25.7909	27.1206	26.6925	25.6425	26.2767	26.1908	27.3262	24.7615	25.719	25.3348	23.278	25.8141	26.8109	26.5079	24.5005	25.197	24.8922	27.1356	24.8768	24.2712	24.377	23.9075	25.7909	27.1206	26.6925	25.6425	26.2767	26.1908	27.3262	24.7615	25.719	25.3348	23.278	25.8141	0.309673	0.184589	1.14206	1.07971	1.29861	0.190594	-0.115221	1.44779	0.957765	-0.629457	0.0232413	0.309673	0.184589	1.14206	1.07971	1.29861	0.190594	-0.115221	1.44779	0.957765	-0.629457	0.0232413
Q14156	Protein EFR3 homolog A [OS=Homo sapiens]	FALSE		38	1311	38	92.9	1.0994e+08	7.4096e+07	8.56125e+07	7.82275e+07	8.52688e+07	1.99288e+08	3.71188e+07	8.19104e+07	3.47181e+07	4.05502e+07	1.03584e+08	1.46258e+08	9.70356e+07	9.0279e+07	1.07079e+08	1.58011e+08	2.2617e+08	4.26748e+07	7.81165e+07	8.86451e+07	5.08161e+07	1.48149e+08	0.00284596	2.54577	180	0.0346891	0.429991	1.45981	YES	YES	YES	YES	YES	YES	YES	YES	YES	YES	YES	YES	0	26.7121	26.1429	26.3513	26.2212	26.3455	27.5703	25.1456	26.2875	25.0492	25.2732	26.6262	27.1239	26.532	26.4279	26.6741	27.2355	27.7528	25.3469	26.2191	26.4015	25.5988	27.1425	26.7121	26.1429	26.3513	26.2212	26.3455	27.5703	25.1456	26.2875	25.0492	25.2732	26.6262	27.1239	26.532	26.4279	26.6741	27.2355	27.7528	25.3469	26.2191	26.4015	25.5988	27.1425	26.7121	26.1429	26.3513	26.2212	26.3455	27.5703	25.1456	26.2875	25.0492	25.2732	26.6262	27.1239	26.532	26.4279	26.6741	27.2355	27.7528	25.3469	26.2191	26.4015	25.5988	27.1425	0.411794	0.389118	0.0765691	0.452926	0.88994	0.182553	0.201236	-0.0684187	1.35235	0.325579	0.516249	0.411794	0.389118	0.0765691	0.452926	0.88994	0.182553	0.201236	-0.0684187	1.35235	0.325579	0.516249
Q9P2G1	Ankyrin repeat and IBR domain-containing protein 1 [OS=Homo sapiens]	FALSE		13	139	13	121.9	9.97008e+06	3.76951e+06	3.00953e+06	1.68225e+06	981052	8.81206e+06	939069	900904	3.06561e+06	1.06571e+06	2.14669e+06	1.12331e+07	4.76881e+06	4.85201e+06	4.37118e+06	3.71459e+06	1.04587e+07	694745	2.16875e+06	4.20403e+06	123319	3.61159e+06	0.00335201	2.4747	212	0.0346901	0.333946	1.45979	YES	YES	YES	YES	YES	YES	YES	YES	YES	YES	YES	YES	0	23.2492	21.8459	21.5211	20.682	19.904	23.071	19.8409	19.781	21.5477	20.0234	21.0337	23.4213	22.1852	22.2102	22.0596	21.8248	23.3182	19.4061	21.0484	22.0033	16.912	21.7842	23.2492	21.8459	21.5211	20.682	19.904	23.071	19.8409	19.781	21.5477	20.0234	21.0337	23.4213	22.1852	22.2102	22.0596	21.8248	23.3182	19.4061	21.0484	22.0033	16.912	21.7842	23.2492	21.8459	21.5211	20.682	19.904	23.071	19.8409	19.781	21.5477	20.0234	21.0337	23.4213	22.1852	22.2102	22.0596	21.8248	23.3182	19.4061	21.0484	22.0033	16.912	21.7842	0.172078	0.339255	0.689046	1.37763	1.9208	0.247148	-0.434748	1.26742	0.455599	-3.11134	0.750523	0.172078	0.339255	0.689046	1.37763	1.9208	0.247148	-0.434748	1.26742	0.455599	-3.11134	0.750523
Q9GZZ9	Ubiquitin-like modifier-activating enzyme 5 [OS=Homo sapiens]	FALSE		14	526	14	44.8	6.94635e+07	5.53954e+07	1.23116e+07	1.30591e+07	1.4125e+07	5.92592e+07	1.22558e+07	4.44914e+06	2.97149e+07	858503	1.62062e+07	7.998e+07	5.88868e+07	3.21157e+07	4.52027e+07	3.53267e+07	7.79692e+07	7.70441e+06	3.37437e+07	2.71349e+07	1.53066e+07	2.86742e+07	0.00283161	2.54797	179	0.034707	1.11693	1.45958	YES	YES	YES	YES	YES	YES	YES	YES	YES	YES	YES	YES	0	26.0498	25.7233	23.5535	23.6385	23.7517	25.8205	23.547	22.0851	24.8247	19.7115	23.95	26.2531	25.8114	24.9368	25.4299	25.0743	26.2164	22.8773	25.0081	24.6936	23.8676	24.7732	26.0498	25.7233	23.5535	23.6385	23.7517	25.8205	23.547	22.0851	24.8247	19.7115	23.95	26.2531	25.8114	24.9368	25.4299	25.0743	26.2164	22.8773	25.0081	24.6936	23.8676	24.7732	26.0498	25.7233	23.5535	23.6385	23.7517	25.8205	23.547	22.0851	24.8247	19.7115	23.95	26.2531	25.8114	24.9368	25.4299	25.0743	26.2164	22.8773	25.0081	24.6936	23.8676	24.7732	0.203385	0.088178	1.38326	1.79136	1.32251	0.395866	-0.669706	2.92302	-0.131034	4.15618	0.823203	0.203385	0.088178	1.38326	1.79136	1.32251	0.395866	-0.669706	2.92302	-0.131034	4.15618	0.823203
Q9HC38	Glyoxalase domain-containing protein 4 [OS=Homo sapiens]	FALSE		16	841	16	34.8	1.57642e+08	1.0467e+08	4.34501e+07	3.82947e+07	3.23847e+07	8.73847e+07	4.04216e+07	2.26153e+07	3.3441e+07	1.10901e+07	4.03687e+07	1.86544e+08	1.09138e+08	5.89172e+07	7.92209e+07	5.74334e+07	1.04711e+08	3.05019e+07	5.01412e+07	3.56958e+07	3.48709e+07	5.14511e+07	0.00289527	2.53831	183	0.0347116	0.519826	1.45952	YES	YES	YES	YES	YES	YES	YES	YES	YES	YES	YES	YES	0	27.2321	26.6413	25.3729	25.1906	24.9488	26.3809	25.2686	24.4308	24.9951	23.4028	25.2667	27.4749	26.7016	25.8122	26.2394	25.7754	26.6418	24.8624	25.5795	25.0892	25.0555	25.6167	27.2321	26.6413	25.3729	25.1906	24.9488	26.3809	25.2686	24.4308	24.9951	23.4028	25.2667	27.4749	26.7016	25.8122	26.2394	25.7754	26.6418	24.8624	25.5795	25.0892	25.0555	25.6167	27.2321	26.6413	25.3729	25.1906	24.9488	26.3809	25.2686	24.4308	24.9951	23.4028	25.2667	27.4749	26.7016	25.8122	26.2394	25.7754	26.6418	24.8624	25.5795	25.0892	25.0555	25.6167	0.242863	0.0603072	0.439329	1.04874	0.826575	0.260957	-0.406226	1.1487	0.094134	1.65275	0.349966	0.242863	0.0603072	0.439329	1.04874	0.826575	0.260957	-0.406226	1.1487	0.094134	1.65275	0.349966
Q96A22	Uncharacterized protein C11orf52 [OS=Homo sapiens]	FALSE		6	292	6	13.9	3.49193e+07	9.9643e+06	4.92252e+06	5.17994e+06	6.61524e+06	1.5826e+07	6.3985e+06	2.42256e+06	6.90685e+06	1.19551e+06	1.62821e+07	3.56805e+07	1.25749e+07	7.8814e+06	1.10109e+07	1.01425e+07	1.89292e+07	6.47601e+06	5.30169e+06	5.81876e+06	2.50759e+06	1.89505e+07	0.00272176	2.56515	172	0.0347183	0.472388	1.45944	YES	YES	YES	YES	YES	YES	YES	YES	YES	YES	YES	YES	0	25.0575	23.2483	22.231	22.3045	22.6574	23.9158	22.6093	21.2081	22.7196	20.1892	23.9568	25.0886	23.584	22.91	23.3924	23.2739	24.1741	22.6267	22.338	22.4723	21.2579	24.1757	25.0575	23.2483	22.231	22.3045	22.6574	23.9158	22.6093	21.2081	22.7196	20.1892	23.9568	25.0886	23.584	22.91	23.3924	23.2739	24.1741	22.6267	22.338	22.4723	21.2579	24.1757	25.0575	23.2483	22.231	22.3045	22.6574	23.9158	22.6093	21.2081	22.7196	20.1892	23.9568	25.0886	23.584	22.91	23.3924	23.2739	24.1741	22.6267	22.338	22.4723	21.2579	24.1757	0.0311133	0.335701	0.679053	1.08793	0.616549	0.258311	0.017371	1.12992	-0.247316	1.06868	0.218955	0.0311133	0.335701	0.679053	1.08793	0.616549	0.258311	0.017371	1.12992	-0.247316	1.06868	0.218955
P45984	Mitogen-activated protein kinase 9 [OS=Homo sapiens]	FALSE		6	102	3	48.1	3.19072e+06	2.89474e+06	1.66911e+06	841547	219010	2.66997e+06	918930	191946	857271	372728	758112	3.24599e+06	4.12828e+06	4.33809e+06	1.65369e+06	1.51072e+06	4.1032e+06	915418	1.89392e+06	1.00194e+06	449285	2.13253e+06	0.00338689	2.4702	214	0.0347236	1.05265	1.45938	YES	YES	YES	YES	YES	YES	YES	YES	YES	YES	YES	YES	0	21.6054	21.465	20.6707	19.6827	17.7406	21.3484	19.8096	17.5503	19.7094	18.5078	19.5321	21.6302	21.9771	22.0486	20.6573	20.5268	21.9683	19.8041	20.8529	19.9344	18.7773	21.0241	21.6054	21.465	20.6707	19.6827	17.7406	21.3484	19.8096	17.5503	19.7094	18.5078	19.5321	21.6302	21.9771	22.0486	20.6573	20.5268	21.9683	19.8041	20.8529	19.9344	18.7773	21.0241	21.6054	21.465	20.6707	19.6827	17.7406	21.3484	19.8096	17.5503	19.7094	18.5078	19.5321	21.6302	21.9771	22.0486	20.6573	20.5268	21.9683	19.8041	20.8529	19.9344	18.7773	21.0241	0.0247789	0.512109	1.37798	0.97457	2.78617	0.619924	-0.00552501	3.3026	0.224966	0.269508	1.49209	0.0247789	0.512109	1.37798	0.97457	2.78617	0.619924	-0.00552501	3.3026	0.224966	0.269508	1.49209
Q9UQ80	Proliferation-associated protein 2G4 [OS=Homo sapiens]	FALSE		20	684	20	43.8	3.53219e+07	3.44917e+07	1.71173e+07	1.23723e+07	1.49472e+07	2.85681e+07	1.88125e+07	1.01467e+07	7.14549e+06	4.04751e+06	3.05402e+07	4.87169e+07	3.95677e+07	5.9562e+07	3.07222e+07	4.62381e+07	4.48874e+07	9.95116e+06	5.17433e+07	2.97051e+07	6.4437e+06	5.14918e+07	0.00291298	2.53566	184	0.0347341	0.996895	1.45924	YES	YES	YES	YES	YES	YES	YES	YES	YES	YES	YES	YES	0	25.0741	25.0397	24.029	23.5606	23.8334	24.7679	24.1652	23.2745	22.7686	21.9486	24.8642	25.5379	25.2378	25.8279	24.8728	25.4626	25.4198	23.2464	25.6249	24.8242	22.6195	25.6178	25.0741	25.0397	24.029	23.5606	23.8334	24.7679	24.1652	23.2745	22.7686	21.9486	24.8642	25.5379	25.2378	25.8279	24.8728	25.4626	25.4198	23.2464	25.6249	24.8242	22.6195	25.6178	25.0741	25.0397	24.029	23.5606	23.8334	24.7679	24.1652	23.2745	22.7686	21.9486	24.8642	25.5379	25.2378	25.8279	24.8728	25.4626	25.4198	23.2464	25.6249	24.8242	22.6195	25.6178	0.463858	0.198072	1.79893	1.31216	1.62921	0.651904	-0.918752	2.35036	2.05561	0.670857	0.753634	0.463858	0.198072	1.79893	1.31216	1.62921	0.651904	-0.918752	2.35036	2.05561	0.670857	0.753634
Q04917	14-3-3 protein eta [OS=Homo sapiens]	FALSE		27	1612	22	28.2	8.00545e+08	5.62907e+08	1.24759e+08	1.99586e+08	1.38876e+08	6.86813e+08	9.36307e+07	1.06492e+08	1.86417e+08	1.85016e+07	1.92108e+08	9.25982e+08	6.86644e+08	2.08287e+08	3.96193e+08	3.30534e+08	7.75783e+08	8.44834e+07	2.46104e+08	1.58936e+08	8.31249e+07	2.02386e+08	0.00278801	2.55471	176	0.034755	0.611361	1.45898	YES	YES	YES	YES	YES	YES	YES	YES	YES	YES	YES	YES	0	29.5764	29.0683	26.8946	27.5724	27.0492	29.3553	26.4805	26.6662	27.474	24.1411	27.5173	29.7864	29.355	27.634	28.5616	28.3002	29.5311	26.3322	27.8747	27.2439	26.3088	27.5925	29.5764	29.0683	26.8946	27.5724	27.0492	29.3553	26.4805	26.6662	27.474	24.1411	27.5173	29.7864	29.355	27.634	28.5616	28.3002	29.5311	26.3322	27.8747	27.2439	26.3088	27.5925	29.5764	29.0683	26.8946	27.5724	27.0492	29.3553	26.4805	26.6662	27.474	24.1411	27.5173	29.7864	29.355	27.634	28.5616	28.3002	29.5311	26.3322	27.8747	27.2439	26.3088	27.5925	0.210002	0.286666	0.73943	0.989193	1.251	0.175736	-0.148313	1.20852	-0.230087	2.16763	0.0751896	0.210002	0.286666	0.73943	0.989193	1.251	0.175736	-0.148313	1.20852	-0.230087	2.16763	0.0751896
Q9P206	NHS-like protein 3 [OS=Homo sapiens]	FALSE		38	1210	38	107	1.77414e+08	1.16783e+08	2.81268e+07	2.62797e+07	1.95211e+07	2.0738e+08	1.67282e+07	1.57901e+07	3.13935e+07	5.4347e+06	4.28845e+07	1.88018e+08	2.00873e+08	7.48061e+07	1.29574e+08	1.25968e+08	2.88728e+08	2.01831e+07	8.90207e+07	4.3384e+07	1.45026e+07	5.37848e+07	0.00274172	2.56198	173	0.0347708	1.15655	1.45879	YES	YES	YES	YES	YES	YES	YES	YES	YES	YES	YES	YES	0	27.4025	26.7993	24.7454	24.6474	24.2185	27.6277	23.9958	23.9125	24.904	22.3738	25.354	27.4863	27.5817	26.1567	26.9492	26.9085	28.1051	24.2666	26.4076	25.3707	23.7898	25.6807	27.4025	26.7993	24.7454	24.6474	24.2185	27.6277	23.9958	23.9125	24.904	22.3738	25.354	27.4863	27.5817	26.1567	26.9492	26.9085	28.1051	24.2666	26.4076	25.3707	23.7898	25.6807	27.4025	26.7993	24.7454	24.6474	24.2185	27.6277	23.9958	23.9125	24.904	22.3738	25.354	27.4863	27.5817	26.1567	26.9492	26.9085	28.1051	24.2666	26.4076	25.3707	23.7898	25.6807	0.0837497	0.782454	1.41121	2.30176	2.68995	0.477434	0.270863	2.49512	0.466694	1.41604	0.326742	0.0837497	0.782454	1.41121	2.30176	2.68995	0.477434	0.270863	2.49512	0.466694	1.41604	0.326742
P08729	Keratin, type II cytoskeletal 7 [OS=Homo sapiens]	FALSE		31	793	24	51.4	1.41394e+07	2.19751e+07	1.6681e+06	528923	6.31846e+06	2.30254e+07	2.19044e+06	2.10551e+06	2.02424e+06		2.01931e+07	2.07649e+07	4.06171e+07	8.76512e+06	2.8024e+06	1.69127e+07	2.83647e+07	552394	6.60099e+06	9.2159e+06	402757	3.42154e+07	0.00277353	2.55697	175	0.0347721	1.05697	1.45877	YES	YES	YES	YES	YES	YES	YES	YES	YES	YES		YES	1	23.7532	24.3894	20.6698	19.0127	22.5911	24.4567	21.0628	21.0057	20.949	#VALUE!	24.2674	24.3076	25.2756	23.0633	21.4182	24.0116	24.7576	19.0753	22.6543	23.1357	18.6195	25.0281	23.7532	24.3894	20.6698	19.0127	22.5911	24.4567	21.0628	21.0057	20.949		24.2674	24.3076	25.2756	23.0633	21.4182	24.0116	24.7576	19.0753	22.6543	23.1357	18.6195	25.0281	23.7532	24.3894	20.6698	19.0127	22.5911	24.4567	21.0628	21.0057	20.949		24.2674	24.3076	25.2756	23.0633	21.4182	24.0116	24.7576	19.0753	22.6543	23.1357		25.0281	0.554423	0.886215	2.39357	2.40553	1.42046	0.300869	-1.98745	1.64851	2.18674	#VALUE!	0.760785	0.554423	0.886215	2.39357	2.40553	1.42046	0.300869	-1.98745	1.64851	2.18674		0.760785
P61158	Actin-related protein 3 [OS=Homo sapiens]	FALSE		27	1384	24	47.3	4.10355e+08	3.06132e+08	6.17562e+07	8.95926e+07	7.36754e+07	3.2308e+08	4.62582e+07	3.29241e+07	7.93314e+07	1.85809e+07	1.01447e+08	4.61692e+08	4.12714e+08	1.42693e+08	2.62785e+08	1.8164e+08	4.13596e+08	4.89267e+07	1.70086e+08	9.56853e+07	6.95928e+07	1.3725e+08	0.000586866	3.23146	37	0.0347996	0.916496	1.45843	YES	YES	YES	YES	YES	YES	YES	YES	YES	YES	YES	YES	0	28.6123	28.1896	25.8801	26.4169	26.1347	28.2673	25.4632	24.9726	26.2414	24.1473	26.5962	28.7824	28.6206	27.0883	27.9693	27.4365	28.6236	25.5441	27.3417	26.5118	26.0524	27.0322	28.6123	28.1896	25.8801	26.4169	26.1347	28.2673	25.4632	24.9726	26.2414	24.1473	26.5962	28.7824	28.6206	27.0883	27.9693	27.4365	28.6236	25.5441	27.3417	26.5118	26.0524	27.0322	28.6123	28.1896	25.8801	26.4169	26.1347	28.2673	25.4632	24.9726	26.2414	24.1473	26.5962	28.7824	28.6206	27.0883	27.9693	27.4365	28.6236	25.5441	27.3417	26.5118	26.0524	27.0322	0.170059	0.430988	1.20826	1.55243	1.30183	0.35633	0.0809115	2.36905	0.270405	1.90512	0.43608	0.170059	0.430988	1.20826	1.55243	1.30183	0.35633	0.0809115	2.36905	0.270405	1.90512	0.43608
Q9H074	Polyadenylate-binding protein-interacting protein 1 [OS=Homo sapiens]	FALSE		6	131	6	53.5	1.03321e+07	8.72129e+06	1.46537e+06	3.85913e+06	2.61135e+06	1.37794e+07	1.03978e+06	898133	2.30099e+06		3.48014e+06	1.08311e+07	1.30627e+07	2.3426e+06	1.16124e+07	8.78309e+06	1.66231e+07	2.10117e+06	4.86874e+06	3.81652e+06		5.58195e+06	0.00282383	2.54916	178	0.0348061	0.980277	1.45835	YES	YES	YES	YES	YES	YES	YES	YES	YES	YES		YES	1	23.3006	23.0561	20.4828	21.8798	21.3164	23.716	19.9878	19.7766	21.1338	#VALUE!	21.7307	23.3687	23.639	21.1597	23.4692	23.0663	23.9867	21.0028	22.2151	21.8638	#VALUE!	22.4123	23.3006	23.0561	20.4828	21.8798	21.3164	23.716	19.9878	19.7766	21.1338		21.7307	23.3687	23.639	21.1597	23.4692	23.0663	23.9867	21.0028	22.2151	21.8638		22.4123	23.3006	23.0561	20.4828	21.8798	21.3164	23.716	19.9878	19.7766	21.1338		21.7307	23.3687	23.639	21.1597	23.4692	23.0663	23.9867	21.0028	22.2151	21.8638		22.4123	0.0680558	0.582845	0.676839	1.58932	1.74993	0.270678	1.01492	2.43855	0.730006	#VALUE!	0.681626	0.0680558	0.582845	0.676839	1.58932	1.74993	0.270678	1.01492	2.43855	0.730006		0.681626
P02656	Apolipoprotein C-III [OS=Homo sapiens]	FALSE		3	39	3	10.8	7.29577e+06	8.04787e+06	2.04798e+06	1.43304e+06	1.75961e+06	7.57705e+06		1.29235e+06	425124		3.51107e+06	1.21321e+07	6.66786e+06	4.15516e+06	4.77697e+06	4.01281e+06	9.94575e+06	764737	4.40314e+06	2.85539e+06	1.34075e+06	5.08061e+06	0.00334779	2.47524	211	0.0348107	1.09458	1.45829	YES	YES	YES	YES	YES	YES	YES		YES	YES		YES	2	22.7986	22.9402	20.9658	20.4506	20.7468	22.8532	#VALUE!	20.3016	18.6975	#VALUE!	21.7435	23.5323	22.6688	21.9865	22.1877	21.9362	23.2456	19.5446	22.0701	21.4453	20.3546	22.2766	22.7986	22.9402	20.9658	20.4506	20.7468	22.8532		20.3016	18.6975		21.7435	23.5323	22.6688	21.9865	22.1877	21.9362	23.2456	19.5446	22.0701	21.4453	20.3546	22.2766	22.7986	22.9402	20.9658	20.4506	20.7468	22.8532		20.3016	18.6975		21.7435	23.5323	22.6688	21.9865	22.1877	21.9362	23.2456		22.0701	21.4453		22.2766	0.733697	-0.271385	1.0207	1.73702	1.18936	0.392444	#VALUE!	1.76853	2.74773	#VALUE!	0.533093	0.733697	-0.271385	1.0207	1.73702	1.18936	0.392444		1.76853	2.74773		0.533093
P29373	Cellular retinoic acid-binding protein 2 [OS=Homo sapiens]	FALSE		13	821	12	15.7	6.00852e+08	3.10749e+08	6.44087e+07	7.97117e+07	8.24381e+07	4.2334e+08	1.16822e+08	1.93931e+07	6.89304e+07	5.04549e+06	1.98334e+08	6.58186e+08	3.52782e+08	1.18123e+08	1.73101e+08	1.34689e+08	4.48361e+08	8.5453e+07	6.14355e+07	8.74144e+07	1.14309e+07	2.77108e+08	0.00333531	2.47686	210	0.034846	0.574259	1.45785	YES	YES	YES	YES	YES	YES	YES	YES	YES	YES	YES	YES	0	29.1624	28.2112	25.9408	26.2483	26.2968	28.6572	26.7997	24.209	26.0386	22.2666	27.5634	29.2939	28.3942	26.8157	27.367	27.0051	28.7401	26.3486	25.8726	26.3814	23.4464	28.0459	29.1624	28.2112	25.9408	26.2483	26.2968	28.6572	26.7997	24.209	26.0386	22.2666	27.5634	29.2939	28.3942	26.8157	27.367	27.0051	28.7401	26.3486	25.8726	26.3814	23.4464	28.0459	29.1624	28.2112	25.9408	26.2483	26.2968	28.6572	26.7997	24.209	26.0386	22.2666	27.5634	29.2939	28.3942	26.8157	27.367	27.0051	28.7401	26.3486	25.8726	26.3814	23.4464	28.0459	0.131484	0.183026	0.874959	1.11875	0.708252	0.0828437	-0.451114	1.66353	0.342729	1.17987	0.48252	0.131484	0.183026	0.874959	1.11875	0.708252	0.0828437	-0.451114	1.66353	0.342729	1.17987	0.48252
Q14247	Src substrate cortactin [OS=Homo sapiens]	FALSE		35	1525	35	61.5	2.9219e+08	2.22512e+08	7.65703e+07	1.18284e+08	6.64144e+07	3.26969e+08	6.68446e+07	3.38228e+07	5.81927e+07	1.94079e+07	7.4359e+07	3.60826e+08	4.28286e+08	1.97219e+08	2.87368e+08	2.58956e+08	4.62424e+08	6.28797e+07	2.33916e+08	1.10958e+08	8.16433e+07	9.48214e+07	0.000619536	3.20793	39	0.0348528	1.12855	1.45776	YES	YES	YES	YES	YES	YES	YES	YES	YES	YES	YES	YES	0	28.1223	27.7293	26.1903	26.8177	25.985	28.2846	25.9943	25.0115	25.7943	24.2101	26.148	28.4267	28.674	27.5552	28.0983	27.9481	28.7846	25.9061	27.8014	26.7254	26.2828	26.4987	28.1223	27.7293	26.1903	26.8177	25.985	28.2846	25.9943	25.0115	25.7943	24.2101	26.148	28.4267	28.674	27.5552	28.0983	27.9481	28.7846	25.9061	27.8014	26.7254	26.2828	26.4987	28.1223	27.7293	26.1903	26.8177	25.985	28.2846	25.9943	25.0115	25.7943	24.2101	26.148	28.4267	28.674	27.5552	28.0983	27.9481	28.7846	25.9061	27.8014	26.7254	26.2828	26.4987	0.304394	0.944691	1.36494	1.28064	1.96314	0.500063	-0.0882167	2.78992	0.931102	2.07269	0.350705	0.304394	0.944691	1.36494	1.28064	1.96314	0.500063	-0.0882167	2.78992	0.931102	2.07269	0.350705
P06744	Glucose-6-phosphate isomerase [OS=Homo sapiens]	FALSE	EVtop100	32	1610	24	63.1	3.58072e+08	2.39035e+08	6.0311e+07	7.34081e+07	5.98366e+07	2.43743e+08	5.78913e+07	4.62864e+07	1.19917e+08	1.7649e+07	1.31279e+08	4.33084e+08	2.81884e+08	1.1489e+08	1.76638e+08	1.36672e+08	2.55694e+08	4.71814e+07	1.33698e+08	9.87417e+07	6.44928e+07	1.68299e+08	0.00338681	2.47021	213	0.0348857	0.650212	1.45735	YES	YES	YES	YES	YES	YES	YES	YES	YES	YES	YES	YES	0	28.4157	27.8326	25.8459	26.1294	25.8345	27.8608	25.7868	25.4641	26.8375	24.0731	26.9681	28.6901	28.0705	26.7757	27.3962	27.0261	27.9298	25.4917	26.9944	26.5572	25.9426	27.3265	28.4157	27.8326	25.8459	26.1294	25.8345	27.8608	25.7868	25.4641	26.8375	24.0731	26.9681	28.6901	28.0705	26.7757	27.3962	27.0261	27.9298	25.4917	26.9944	26.5572	25.9426	27.3265	28.4157	27.8326	25.8459	26.1294	25.8345	27.8608	25.7868	25.4641	26.8375	24.0731	26.9681	28.6901	28.0705	26.7757	27.3962	27.0261	27.9298	25.4917	26.9944	26.5572	25.9426	27.3265	0.274399	0.23788	0.929763	1.26679	1.19162	0.0690544	-0.295128	1.53032	-0.280307	1.86955	0.35839	0.274399	0.23788	0.929763	1.26679	1.19162	0.0690544	-0.295128	1.53032	-0.280307	1.86955	0.35839
P22102	Trifunctional purine biosynthetic protein adenosine-3 [OS=Homo sapiens]	FALSE		22	563	22	107.7	4.19728e+07	2.49932e+07	9.91883e+06	1.43262e+07	9.50275e+06	2.99204e+07	1.39075e+07	1.02344e+07	7.34416e+06	1.41808e+07	1.34291e+07	5.14251e+07	3.21009e+07	2.06047e+07	3.17828e+07	3.45341e+07	3.68599e+07	1.9414e+07	2.257e+07	1.00056e+07	8.00191e+06	2.76537e+07	0.00289511	2.53834	182	0.0349004	0.664171	1.45717	YES	YES	YES	YES	YES	YES	YES	YES	YES	YES	YES	YES	0	25.323	24.575	23.2417	23.7722	23.1799	24.8346	23.7294	23.2869	22.8082	23.7574	23.6789	25.616	24.9361	24.2965	24.9217	25.0415	25.1355	24.2106	24.4279	23.2543	22.9319	24.721	25.323	24.575	23.2417	23.7722	23.1799	24.8346	23.7294	23.2869	22.8082	23.7574	23.6789	25.616	24.9361	24.2965	24.9217	25.0415	25.1355	24.2106	24.4279	23.2543	22.9319	24.721	25.323	24.575	23.2417	23.7722	23.1799	24.8346	23.7294	23.2869	22.8082	23.7574	23.6789	25.616	24.9361	24.2965	24.9217	25.0415	25.1355	24.2106	24.4279	23.2543	22.9319	24.721	0.293018	0.361077	1.05473	1.14959	1.8616	0.300921	0.481234	1.14098	0.446133	-0.825523	1.04211	0.293018	0.361077	1.05473	1.14959	1.8616	0.300921	0.481234	1.14098	0.446133	-0.825523	1.04211
P21291	Cysteine and glycine-rich protein 1 [OS=Homo sapiens]	FALSE		12	645	12	20.6	2.82053e+08	2.5751e+08	4.15665e+07	5.95915e+07	2.75562e+07	1.9181e+08	3.77884e+07	2.60095e+07	5.13744e+07	4.75322e+06	4.57467e+07	3.11031e+08	3.01518e+08	6.64977e+07	1.73744e+08	1.24716e+08	2.30005e+08	5.38033e+07	1.09477e+08	5.84094e+07	1.93811e+07	6.08788e+07	0.00282174	2.54948	177	0.0349768	0.930811	1.45622	YES	YES	YES	YES	YES	YES	YES	YES	YES	YES	YES	YES	0	28.0714	27.9401	25.3089	25.8286	24.7159	27.5151	25.1714	24.6325	25.6145	22.1805	25.4472	28.2125	28.1677	25.9868	27.3724	26.8941	27.7771	25.6812	26.706	25.7997	24.2081	25.8594	28.0714	27.9401	25.3089	25.8286	24.7159	27.5151	25.1714	24.6325	25.6145	22.1805	25.4472	28.2125	28.1677	25.9868	27.3724	26.8941	27.7771	25.6812	26.706	25.7997	24.2081	25.8594	28.0714	27.9401	25.3089	25.8286	24.7159	27.5151	25.1714	24.6325	25.6145	22.1805	25.4472	28.2125	28.1677	25.9868	27.3724	26.8941	27.7771	25.6812	26.706	25.7997	24.2081	25.8594	0.14109	0.227619	0.677882	1.54379	2.1782	0.261984	0.509753	2.07351	0.18515	2.02767	0.412272	0.14109	0.227619	0.677882	1.54379	2.1782	0.261984	0.509753	2.07351	0.18515	2.02767	0.412272
P37173	TGF-beta receptor type-2 [OS=Homo sapiens]	FALSE		19	518	19	64.5	3.24319e+07	6.22686e+07	1.7944e+07	1.62593e+07	1.60178e+07	2.8502e+07	2.32725e+07	1.19764e+07	1.9017e+07	9.4151e+06	3.7813e+07	4.35977e+07	6.42833e+07	3.90246e+07	3.44365e+07	3.54447e+07	3.67436e+07	2.39516e+07	1.68488e+07	2.52003e+07	1.97564e+07	5.01763e+07	0.000542183	3.26585	34	0.0349868	0.600561	1.4561	YES	YES	YES	YES	YES	YES	YES	YES	YES	YES	YES	YES	0	24.9509	25.892	24.097	23.9548	23.9332	24.7646	24.4721	23.5137	24.1808	23.1665	25.1724	25.3778	25.9379	25.2179	25.0374	25.0791	25.131	24.5136	24.0061	24.5869	24.2358	25.5805	24.9509	25.892	24.097	23.9548	23.9332	24.7646	24.4721	23.5137	24.1808	23.1665	25.1724	25.3778	25.9379	25.2179	25.0374	25.0791	25.131	24.5136	24.0061	24.5869	24.2358	25.5805	24.9509	25.892	24.097	23.9548	23.9332	24.7646	24.4721	23.5137	24.1808	23.1665	25.1724	25.3778	25.9379	25.2179	25.0374	25.0791	25.131	24.5136	24.0061	24.5869	24.2358	25.5805	0.426841	0.0459403	1.12088	1.08267	1.14589	0.366429	0.0414976	0.492454	0.406155	1.06927	0.408126	0.426841	0.0459403	1.12088	1.08267	1.14589	0.366429	0.0414976	0.492454	0.406155	1.06927	0.408126
Q9UM54	Unconventional myosin-VI [OS=Homo sapiens]	FALSE		94	5353	94	149.6	1.94739e+09	1.07083e+09	3.32994e+08	4.70907e+08	3.01401e+08	1.43537e+09	2.83865e+08	2.29033e+08	4.39394e+08	3.13556e+07	3.89178e+08	2.1924e+09	1.43833e+09	7.40125e+08	1.07198e+09	9.21357e+08	1.64714e+09	2.65632e+08	8.7338e+08	5.81039e+08	2.68723e+08	5.08009e+08	0.00067262	3.17223	42	0.0351364	0.951676	1.45424	YES	YES	YES	YES	YES	YES	YES	YES	YES	YES	YES	YES	0	30.8589	29.9961	28.3109	28.8109	28.1671	30.4188	28.0806	27.771	28.7109	24.9022	28.5359	31.0299	30.4218	29.4632	29.9976	29.7792	30.6173	27.9849	29.702	29.1141	28.0015	28.9203	30.8589	29.9961	28.3109	28.8109	28.1671	30.4188	28.0806	27.771	28.7109	24.9022	28.5359	31.0299	30.4218	29.4632	29.9976	29.7792	30.6173	27.9849	29.702	29.1141	28.0015	28.9203	30.8589	29.9961	28.3109	28.8109	28.1671	30.4188	28.0806	27.771	28.7109	24.9022	28.5359	31.0299	30.4218	29.4632	29.9976	29.7792	30.6173	27.9849	29.702	29.1141	28.0015	28.9203	0.170973	0.425671	1.15227	1.18676	1.61207	0.198536	-0.0957769	1.93105	0.403118	3.09933	0.384425	0.170973	0.425671	1.15227	1.18676	1.61207	0.198536	-0.0957769	1.93105	0.403118	3.09933	0.384425
P34932	Heat shock 70 kDa protein 4 [OS=Homo sapiens]	FALSE		37	1106	35	94.3	5.2701e+07	4.34084e+07	7.62702e+06	7.70824e+06	4.78419e+06	4.82562e+07	5.48875e+06	2.18537e+06	1.00149e+07	531084	2.49145e+07	6.92885e+07	6.38663e+07	1.4195e+07	3.09118e+07	2.82152e+07	6.47829e+07	4.34438e+06	2.36661e+07	1.46417e+07	2.35467e+06	4.04988e+07	0.000529009	3.27654	33	0.0351711	1.21215	1.45381	YES	YES	YES	YES	YES	YES	YES	YES	YES	YES	YES	YES	0	25.6513	25.3715	22.8627	22.878	22.1898	25.5242	22.388	21.0594	23.2556	19.0186	24.5705	26.0461	25.9286	23.7589	24.8817	24.75	25.9491	22.0507	24.4963	23.8036	21.1671	25.2714	25.6513	25.3715	22.8627	22.878	22.1898	25.5242	22.388	21.0594	23.2556	19.0186	24.5705	26.0461	25.9286	23.7589	24.8817	24.75	25.9491	22.0507	24.4963	23.8036	21.1671	25.2714	25.6513	25.3715	22.8627	22.878	22.1898	25.5242	22.388	21.0594	23.2556	19.0186	24.5705	26.0461	25.9286	23.7589	24.8817	24.75	25.9491	22.0507	24.4963	23.8036	21.1671	25.2714	0.394784	0.55708	0.896191	2.00369	2.56013	0.424898	-0.337327	3.43687	0.547941	2.14851	0.700896	0.394784	0.55708	0.896191	2.00369	2.56013	0.424898	-0.337327	3.43687	0.547941	2.14851	0.700896
O95352	Ubiquitin-like modifier-activating enzyme ATG7 [OS=Homo sapiens]	FALSE		12	98	12	77.9	1.86173e+06	2.24203e+06	728593		546055	3.75934e+06	643687	582812	438734		2.58061e+06	7.51332e+06	4.39115e+06	3.21016e+06		1.42414e+06	4.31501e+06	2.59761e+06	2.31836e+06	1.24219e+06		4.97144e+06	0.00357552	2.44666	223	0.035178	1.46179	1.45373	YES	YES	YES	YES		YES	YES	YES	YES	YES		YES	2	20.8282	21.0964	19.4748	#VALUE!	19.0587	21.842	19.296	19.1527	18.743	#VALUE!	21.2993	22.841	22.0662	21.6142	#VALUE!	20.4417	22.0409	21.3088	21.1447	20.2445	#VALUE!	22.2452	20.8282	21.0964	19.4748		19.0587	21.842	19.296	19.1527	18.743		21.2993	22.841	22.0662	21.6142		20.4417	22.0409	21.3088	21.1447	20.2445		22.2452	20.8282	21.0964	19.4748		19.0587	21.842	19.296	19.1527	18.743		21.2993	22.841	22.0662	21.6142		20.4417	22.0409	21.3088	21.1447	20.2445		22.2452	2.01281	0.969795	2.13946	#VALUE!	1.38297	0.198883	2.01276	1.992	1.50146	#VALUE!	0.94595	2.01281	0.969795	2.13946		1.38297	0.198883	2.01276	1.992	1.50146		0.94595
Q9UNE7	E3 ubiquitin-protein ligase CHIP [OS=Homo sapiens]	FALSE		8	133	8	34.8	1.39835e+06	6.18931e+06	442659	923174	869646	6.54395e+06	1.3354e+06	451179	614003		5.67283e+06	5.11595e+06	7.32877e+06	3.33278e+06	3.42947e+06	2.23234e+06	7.07088e+06		769985	2.43149e+06	335622	6.05735e+06	0.00359184	2.44468	224	0.0351808	1.24932	1.45369	YES	YES	YES	YES	YES	YES	YES		YES	YES		YES	2	20.4153	22.5613	18.7558	19.8162	19.7301	22.6417	20.3488	18.7833	19.2279	#VALUE!	22.4356	22.2866	22.8051	21.6683	21.7096	21.0901	22.7535	#VALUE!	19.5545	21.2134	18.3565	22.5303	20.4153	22.5613	18.7558	19.8162	19.7301	22.6417	20.3488	18.7833	19.2279		22.4356	22.2866	22.8051	21.6683	21.7096	21.0901	22.7535		19.5545	21.2134	18.3565	22.5303	20.4153	22.5613	18.7558	19.8162	19.7301	22.6417		18.7833	19.2279		22.4356	22.2866	22.8051	21.6683	21.7096	21.0901	22.7535		19.5545	21.2134		22.5303	1.87128	0.243794	2.91246	1.89331	1.36006	0.111727	#VALUE!	0.77113	1.98552	#VALUE!	0.0946172	1.87128	0.243794	2.91246	1.89331	1.36006	0.111727		0.77113	1.98552		0.0946172
P46459	Vesicle-fusing ATPase [OS=Homo sapiens]	FALSE		43	1550	43	82.5	1.8366e+08	1.14664e+08	3.83931e+07	3.35487e+07	3.20488e+07	1.41881e+08	1.83013e+07	2.04105e+07	4.57906e+07	1.50132e+07	6.79952e+07	1.83252e+08	1.52706e+08	6.74857e+07	9.19901e+07	8.28765e+07	1.62101e+08	1.39251e+07	7.23785e+07	6.27577e+07	1.15335e+07	9.37356e+07	0.00361149	2.44231	225	0.0352161	0.56468	1.45326	YES	YES	YES	YES	YES	YES	YES	YES	YES	YES	YES	YES	0	27.4525	26.7728	25.1943	24.9998	24.9338	27.0801	24.1254	24.2828	25.4485	23.8397	26.0189	27.4493	27.1862	26.0081	26.455	26.3045	27.2723	23.7312	26.1091	25.9033	23.4593	26.4821	27.4525	26.7728	25.1943	24.9998	24.9338	27.0801	24.1254	24.2828	25.4485	23.8397	26.0189	27.4493	27.1862	26.0081	26.455	26.3045	27.2723	23.7312	26.1091	25.9033	23.4593	26.4821	27.4525	26.7728	25.1943	24.9998	24.9338	27.0801	24.1254	24.2828	25.4485	23.8397	26.0189	27.4493	27.1862	26.0081	26.455	26.3045	27.2723	23.7312	26.1091	25.9033	23.4593	26.4821	-0.00321115	0.413335	0.813736	1.45522	1.37069	0.192211	-0.394262	1.82625	0.454741	-0.380402	0.463163	-0.00321115	0.413335	0.813736	1.45522	1.37069	0.192211	-0.394262	1.82625	0.454741	-0.380402	0.463163
P53396	ATP-citrate synthase [OS=Homo sapiens]	FALSE	EVtop100	64	2464	64	120.8	4.06076e+08	2.61154e+08	8.98783e+07	7.59117e+07	1.11753e+08	7.94279e+08	8.02161e+07	7.31615e+07	1.07123e+08	2.33704e+07	6.29599e+07	4.27535e+08	2.88557e+08	2.34325e+08	1.88095e+08	2.03266e+08	8.81228e+08	6.85451e+07	2.37323e+08	1.1928e+08	6.94886e+07	9.38479e+07	0.0034528	2.46183	215	0.0352346	0.699695	1.45303	YES	YES	YES	YES	YES	YES	YES	YES	YES	YES	YES	YES	0	28.5972	27.9603	26.4215	26.1778	26.7357	29.5651	26.2574	26.1246	26.6747	24.4782	25.9079	28.6715	28.1043	27.8039	27.4869	27.5988	29.7149	26.0306	27.8223	26.8298	26.0503	26.4838	28.5972	27.9603	26.4215	26.1778	26.7357	29.5651	26.2574	26.1246	26.6747	24.4782	25.9079	28.6715	28.1043	27.8039	27.4869	27.5988	29.7149	26.0306	27.8223	26.8298	26.0503	26.4838	28.5972	27.9603	26.4215	26.1778	26.7357	29.5651	26.2574	26.1246	26.6747	24.4782	25.9079	28.6715	28.1043	27.8039	27.4869	27.5988	29.7149	26.0306	27.8223	26.8298	26.0503	26.4838	0.0742924	0.143956	1.38247	1.30907	0.863055	0.149869	-0.226837	1.6977	0.155087	1.5721	0.575892	0.0742924	0.143956	1.38247	1.30907	0.863055	0.149869	-0.226837	1.6977	0.155087	1.5721	0.575892
Q9HAB8	Phosphopantothenate--cysteine ligase [OS=Homo sapiens]	FALSE		12	473	12	34	4.39452e+07	4.01641e+07	6.07781e+06	1.25546e+07	7.84181e+06	4.31318e+07	6.21705e+06	4.54618e+06	5.94483e+06		1.78928e+07	4.72228e+07	4.43174e+07	1.97555e+07	2.91083e+07	1.82236e+07	4.91775e+07	2.61588e+06	2.00727e+07	1.28178e+07	6.42195e+06	2.26506e+07	0.00355098	2.44965	221	0.0352527	0.690758	1.45281	YES	YES	YES	YES	YES	YES	YES	YES	YES	YES		YES	1	25.3892	25.2594	22.5351	23.5817	22.9028	25.3622	22.5678	22.1162	22.5032	#VALUE!	24.0929	25.493	25.4014	24.2358	24.7949	24.1193	25.5515	21.3189	24.2587	23.6116	22.6146	24.433	25.3892	25.2594	22.5351	23.5817	22.9028	25.3622	22.5678	22.1162	22.5032		24.0929	25.493	25.4014	24.2358	24.7949	24.1193	25.5515	21.3189	24.2587	23.6116	22.6146	24.433	25.3892	25.2594	22.5351	23.5817	22.9028	25.3622	22.5678	22.1162	22.5032		24.0929	25.493	25.4014	24.2358	24.7949	24.1193	25.5515	21.3189	24.2587	23.6116		24.433	0.103778	0.141965	1.70063	1.21321	1.21655	0.189249	-1.24894	2.14251	1.10844	#VALUE!	0.340176	0.103778	0.141965	1.70063	1.21321	1.21655	0.189249	-1.24894	2.14251	1.10844		0.340176
Q8IY42	PDCD10 and GCKIII kinases-associated protein 1 [OS=Homo sapiens]	FALSE		4	102	4	33.7	2.13041e+07	1.26263e+07	3.39581e+06	4.92199e+06	1.45853e+06	2.10613e+07	3.34137e+06	1.7941e+06	4.6357e+06	110516	5.25603e+06	2.7683e+07	2.45636e+07	8.26798e+06	1.37512e+07	1.30238e+07	2.64121e+07	3.0314e+06	6.30725e+06	3.90787e+06	1.66163e+06	6.63024e+06	0.00356727	2.44766	222	0.0352549	1.20558	1.45278	YES	YES	YES	YES	YES	YES	YES	YES	YES	YES	YES	YES	0	24.3446	23.5899	21.6953	22.2308	20.4761	24.3281	21.672	20.7748	22.1444	16.7539	22.3255	24.7225	24.55	22.9791	23.7131	23.6347	24.6547	21.5316	22.5886	21.8979	20.6642	22.6606	24.3446	23.5899	21.6953	22.2308	20.4761	24.3281	21.672	20.7748	22.1444	16.7539	22.3255	24.7225	24.55	22.9791	23.7131	23.6347	24.6547	21.5316	22.5886	21.8979	20.6642	22.6606	24.3446	23.5899	21.6953	22.2308	20.4761	24.3281	21.672	20.7748	22.1444	16.7539	22.3255	24.7225	24.55	22.9791	23.7131	23.6347	24.6547	21.5316	22.5886	21.8979	20.6642	22.6606	0.377872	0.960085	1.28378	1.48224	3.15856	0.326606	-0.140456	1.81375	-0.246405	3.91027	0.335089	0.377872	0.960085	1.28378	1.48224	3.15856	0.326606	-0.140456	1.81375	-0.246405	3.91027	0.335089
O75955	Flotillin-1 [OS=Homo sapiens]	FALSE	EVtop100	32	1661	32	47.3	3.27217e+08	1.21336e+08	4.08675e+07	6.40924e+07	6.59668e+07	1.53809e+08	6.65136e+07	3.79365e+07	5.12976e+07	1.06814e+07	1.09409e+08	3.30338e+08	1.50135e+08	8.12329e+07	1.37412e+08	1.57182e+08	1.62903e+08	6.6133e+07	9.07079e+07	7.91478e+07	4.1792e+07	1.20262e+08	0.00354061	2.45092	220	0.0353095	0.702494	1.45211	YES	YES	YES	YES	YES	YES	YES	YES	YES	YES	YES	YES	0	28.2857	26.8544	25.2845	25.9337	25.9752	27.1966	25.9871	25.1771	25.6124	23.3486	26.7052	28.2994	27.1617	26.2756	27.0339	27.2279	27.2794	25.9789	26.4347	26.238	25.3167	26.8416	28.2857	26.8544	25.2845	25.9337	25.9752	27.1966	25.9871	25.1771	25.6124	23.3486	26.7052	28.2994	27.1617	26.2756	27.0339	27.2279	27.2794	25.9789	26.4347	26.238	25.3167	26.8416	28.2857	26.8544	25.2845	25.9337	25.9752	27.1966	25.9871	25.1771	25.6124	23.3486	26.7052	28.2994	27.1617	26.2756	27.0339	27.2279	27.2794	25.9789	26.4347	26.238	25.3167	26.8416	0.0136962	0.307259	0.991108	1.10029	1.25262	0.082867	-0.00827771	1.25764	0.625657	1.96813	0.136443	0.0136962	0.307259	0.991108	1.10029	1.25262	0.082867	-0.00827771	1.25764	0.625657	1.96813	0.136443
Q96C23	Galactose mutarotase [OS=Homo sapiens]	FALSE		10	425	10	37.7	6.4165e+07	2.40256e+07	1.9226e+07	1.15153e+07	7.67955e+06	2.97096e+07	1.81405e+06	4.81213e+06	9.18689e+06	1.50084e+06	8.21921e+06	7.13698e+07	3.93299e+07	4.08176e+07	2.96552e+07	2.03174e+07	3.9663e+07		3.33552e+07	2.00185e+07	1.99786e+06	1.4426e+07	0.000661109	3.17973	41	0.0353774	1.02771	1.45127	YES	YES	YES	YES	YES	YES	YES		YES	YES	YES	YES	1	25.9353	24.5181	24.1966	23.457	22.8726	24.8244	20.7908	22.1982	23.1311	20.5173	22.9706	26.0888	25.2291	25.2827	24.8218	24.2762	25.2413	#VALUE!	24.9914	24.2548	20.93	23.7822	25.9353	24.5181	24.1966	23.457	22.8726	24.8244	20.7908	22.1982	23.1311	20.5173	22.9706	26.0888	25.2291	25.2827	24.8218	24.2762	25.2413		24.9914	24.2548	20.93	23.7822	25.9353	24.5181	24.1966	23.457	22.8726	24.8244		22.1982	23.1311	20.5173	22.9706	26.0888	25.2291	25.2827	24.8218	24.2762	25.2413		24.9914	24.2548	20.93	23.7822	0.153527	0.711055	1.08613	1.36473	1.40362	0.416867	#VALUE!	2.79316	1.12369	0.412688	0.811595	0.153527	0.711055	1.08613	1.36473	1.40362	0.416867		2.79316	1.12369	0.412688	0.811595
P30153	Serine/threonine-protein phosphatase 2A 65 kDa regulatory subunit A alpha isoform [OS=Homo sapiens]	FALSE		25	835	21	65.3	1.67965e+08	9.21296e+07	3.71548e+07	3.96935e+07	3.76248e+07	1.47976e+08	3.50576e+07	2.32912e+07	3.36749e+07	4.13961e+06	6.18616e+07	1.60236e+08	1.08058e+08	6.94609e+07	7.95038e+07	7.22072e+07	1.7529e+08	2.05511e+07	6.12259e+07	4.83086e+07	2.10146e+07	9.00082e+07	0.00353562	2.45153	219	0.0354208	0.66191	1.45074	YES	YES	YES	YES	YES	YES	YES	YES	YES	YES	YES	YES	0	27.3236	26.4572	25.147	25.2424	25.1652	27.1408	25.0632	24.4733	25.0052	21.9811	25.8825	27.2556	26.6872	26.0497	26.2445	26.1056	27.3852	24.2927	25.8676	25.5258	24.3249	26.4236	27.3236	26.4572	25.147	25.2424	25.1652	27.1408	25.0632	24.4733	25.0052	21.9811	25.8825	27.2556	26.6872	26.0497	26.2445	26.1056	27.3852	24.2927	25.8676	25.5258	24.3249	26.4236	27.3236	26.4572	25.147	25.2424	25.1652	27.1408	25.0632	24.4733	25.0052	21.9811	25.8825	27.2556	26.6872	26.0497	26.2445	26.1056	27.3852	24.2927	25.8676	25.5258	24.3249	26.4236	-0.067956	0.23007	0.902652	1.00212	0.940457	0.244381	-0.770509	1.39435	0.520606	2.34383	0.541011	-0.067956	0.23007	0.902652	1.00212	0.940457	0.244381	-0.770509	1.39435	0.520606	2.34383	0.541011
O60437	Periplakin [OS=Homo sapiens]	FALSE		111	2901	111	204.6	2.73038e+08	2.02581e+08	4.02582e+07	6.0191e+07	7.46997e+07	3.12393e+08	4.0949e+07	3.30755e+07	8.41607e+07	2.14042e+07	7.10972e+07	3.99434e+08	3.91496e+08	1.3468e+08	2.52151e+08	2.45106e+08	4.38075e+08	6.45871e+07	1.31905e+08	9.34517e+07	4.22783e+07	1.1697e+08	0.000645933	3.18981	40	0.0354294	1.09225	1.45064	YES	YES	YES	YES	YES	YES	YES	YES	YES	YES	YES	YES	0	28.0245	27.5939	25.2628	25.843	26.1546	28.2188	25.2873	24.9793	26.3266	24.3514	26.0833	28.5734	28.5444	27.005	27.9097	27.8688	28.7066	25.9447	26.9749	26.4777	25.3334	26.8016	28.0245	27.5939	25.2628	25.843	26.1546	28.2188	25.2873	24.9793	26.3266	24.3514	26.0833	28.5734	28.5444	27.005	27.9097	27.8688	28.7066	25.9447	26.9749	26.4777	25.3334	26.8016	28.0245	27.5939	25.2628	25.843	26.1546	28.2188	25.2873	24.9793	26.3266	24.3514	26.0833	28.5734	28.5444	27.005	27.9097	27.8688	28.7066	25.9447	26.9749	26.4777	25.3334	26.8016	0.548857	0.9505	1.74218	2.06667	1.71423	0.487816	0.65742	1.99566	0.151074	0.982022	0.718276	0.548857	0.9505	1.74218	2.06667	1.71423	0.487816	0.65742	1.99566	0.151074	0.982022	0.718276
P56192	Methionine--tRNA ligase, cytoplasmic [OS=Homo sapiens]	FALSE		15	80	15	101.1	878493	2.21763e+06	2.12332e+06	106044	455848	1.03318e+06	630962	560993	448424	1.52879e+06	1.04133e+06	1.03741e+06	1.36762e+06	3.88531e+06	1.97003e+06	2.24665e+06	3.70742e+06		3.28173e+06	2.83505e+06	2.59567e+06	5.41449e+06	0.00349451	2.45661	216	0.0354952	1.71252	1.44983	YES	YES	YES	YES	YES	YES	YES		YES	YES	YES	YES	1	19.7447	21.0806	21.0179	16.6943	18.7982	19.9787	19.2672	19.0976	18.7745	20.544	19.99	19.9846	20.3832	21.8896	20.9098	21.0993	21.822	#VALUE!	21.646	21.4349	21.3077	22.3684	19.7447	21.0806	21.0179	16.6943	18.7982	19.9787	19.2672	19.0976	18.7745	20.544	19.99	19.9846	20.3832	21.8896	20.9098	21.0993	21.822		21.646	21.4349	21.3077	22.3684	19.7447	21.0806	21.0179	16.6943	18.7982	19.9787		19.0976	18.7745	20.544	19.99	19.9846	20.3832	21.8896	20.9098	21.0993	21.822		21.646	21.4349	21.3077	22.3684	0.239879	-0.69735	0.871708	4.21548	2.30115	1.84332	#VALUE!	2.5484	2.66044	0.763723	2.3784	0.239879	-0.69735	0.871708	4.21548	2.30115	1.84332		2.5484	2.66044	0.763723	2.3784
Q13126	S-methyl-5'-thioadenosine phosphorylase [OS=Homo sapiens]	FALSE		14	627	14	31.2	8.66757e+07	6.83971e+07	2.18362e+07	1.56207e+07	1.58161e+07	5.2945e+07	1.31215e+07	9.8026e+06	2.13204e+07	7.4914e+06	3.58867e+07	9.33935e+07	7.22859e+07	4.37136e+07	4.49848e+07	3.11403e+07	5.56183e+07	1.64856e+07	4.06903e+07	2.83958e+07	7.40786e+06	5.4324e+07	0.00351301	2.45432	217	0.0355186	0.649217	1.44954	YES	YES	YES	YES	YES	YES	YES	YES	YES	YES	YES	YES	0	26.3691	26.0274	24.3802	23.897	23.9149	25.658	23.6454	23.2247	24.3457	22.8368	25.0969	26.4768	26.1072	25.3816	25.4229	24.8923	25.7291	23.9747	25.2782	24.7592	22.8206	25.6951	26.3691	26.0274	24.3802	23.897	23.9149	25.658	23.6454	23.2247	24.3457	22.8368	25.0969	26.4768	26.1072	25.3816	25.4229	24.8923	25.7291	23.9747	25.2782	24.7592	22.8206	25.6951	26.3691	26.0274	24.3802	23.897	23.9149	25.658	23.6454	23.2247	24.3457	22.8368	25.0969	26.4768	26.1072	25.3816	25.4229	24.8923	25.7291	23.9747	25.2782	24.7592	22.8206	25.6951	0.107695	0.0797804	1.00136	1.52598	0.977386	0.0710631	0.329274	2.05345	0.413445	-0.0161795	0.598138	0.107695	0.0797804	1.00136	1.52598	0.977386	0.0710631	0.329274	2.05345	0.413445	-0.0161795	0.598138
O15127	Secretory carrier-associated membrane protein 2 [OS=Homo sapiens]	FALSE		5	185	5	36.6	1.09906e+07	9.94034e+06	3.82935e+06	6.99672e+06	6.56663e+06	7.53346e+06	6.25583e+06	3.81285e+06	4.63876e+06	621357	1.50798e+07	1.73781e+07	9.47956e+06	6.60093e+06	1.25851e+07	5.96873e+06	1.28358e+07	4.73626e+06	7.78969e+06	1.05519e+07	4.32444e+06	1.98694e+07	0.00353169	2.45202	218	0.0355437	0.715275	1.44924	YES	YES	YES	YES	YES	YES	YES	YES	YES	YES	YES	YES	0	23.3898	23.2449	21.8687	22.7382	22.6467	22.8449	22.5768	21.8624	22.1453	19.2451	23.8461	24.0508	23.1764	22.6542	23.5852	22.509	23.6137	22.1753	22.8931	23.331	22.0441	24.244	23.3898	23.2449	21.8687	22.7382	22.6467	22.8449	22.5768	21.8624	22.1453	19.2451	23.8461	24.0508	23.1764	22.6542	23.5852	22.509	23.6137	22.1753	22.8931	23.331	22.0441	24.244	23.3898	23.2449	21.8687	22.7382	22.6467	22.8449	22.5768	21.8624	22.1453	19.2451	23.8461	24.0508	23.1764	22.6542	23.5852	22.509	23.6137	22.1753	22.8931	23.331	22.0441	24.244	0.661003	-0.0684742	0.78557	0.84697	-0.137729	0.768793	-0.401453	1.0307	1.18569	2.79902	0.397934	0.661003	-0.0684742	0.78557	0.84697	-0.137729	0.768793	-0.401453	1.0307	1.18569	2.79902	0.397934
Q9P1U1	Actin-related protein 3B [OS=Homo sapiens]	FALSE		9	228	6	47.6	1.07228e+07	8.27265e+06	2.56358e+06	4.69695e+06	3.68738e+06	1.74456e+07	3.03166e+06	2.22855e+06	1.53493e+06	371010	2.9489e+06	1.60201e+07	1.31967e+07	4.15195e+06	1.11411e+07	1.7524e+07	1.79962e+07	2.85049e+06	7.63407e+06	5.24549e+06	2.05426e+06	7.58884e+06	0.00367458	2.43479	226	0.0356727	1.16194	1.44766	YES	YES	YES	YES	YES	YES	YES	YES	YES	YES	YES	YES	0	23.3542	22.9799	21.2897	22.1633	21.8142	24.0564	21.5317	21.0877	20.5497	18.5011	21.4917	23.9334	23.6537	21.9854	23.4094	24.0628	24.1012	21.4428	22.864	22.3226	20.9702	22.8554	23.3542	22.9799	21.2897	22.1633	21.8142	24.0564	21.5317	21.0877	20.5497	18.5011	21.4917	23.9334	23.6537	21.9854	23.4094	24.0628	24.1012	21.4428	22.864	22.3226	20.9702	22.8554	23.3542	22.9799	21.2897	22.1633	21.8142	24.0564	21.5317	21.0877	20.5497	18.5011	21.4917	23.9334	23.6537	21.9854	23.4094	24.0628	24.1012	21.4428	22.864	22.3226	20.9702	22.8554	0.579194	0.673756	0.69563	1.2461	2.24866	0.0448328	-0.0888983	1.77635	1.77291	2.46909	1.3637	0.579194	0.673756	0.69563	1.2461	2.24866	0.0448328	-0.0888983	1.77635	1.77291	2.46909	1.3637
Q14677	Clathrin interactor 1 [OS=Homo sapiens]	FALSE		17	442	17	68.2	2.06095e+07	1.52409e+07	2.33854e+06	8.09466e+06	1.05584e+07	2.37061e+07	3.77009e+06	1.7863e+06	2.99603e+06	87576.2	1.16264e+07	2.73777e+07	2.15908e+07	1.00797e+07	1.34518e+07	1.48119e+07	3.18957e+07	496157	1.09008e+07	1.46011e+07	558533	1.1177e+07	0.00371427	2.43013	227	0.0358992	0.841266	1.44492	YES	YES	YES	YES	YES	YES	YES	YES	YES	YES	YES	YES	0	24.2968	23.8614	21.1572	22.9485	23.3319	24.4988	21.8462	20.7685	21.5146	16.4183	23.4709	24.7065	24.3639	23.265	23.6813	23.8203	24.9269	18.9204	23.3779	23.7996	19.0913	23.414	24.2968	23.8614	21.1572	22.9485	23.3319	24.4988	21.8462	20.7685	21.5146	16.4183	23.4709	24.7065	24.3639	23.265	23.6813	23.8203	24.9269	18.9204	23.3779	23.7996	19.0913	23.414	24.2968	23.8614	21.1572	22.9485	23.3319	24.4988	21.8462	20.7685	21.5146	16.4183	23.4709	24.7065	24.3639	23.265	23.6813	23.8203	24.9269	18.9204	23.3779	23.7996	19.0913	23.414	0.409693	0.502469	2.10777	0.732757	0.488362	0.428103	-2.92573	2.60939	2.28496	2.67303	-0.0568765	0.409693	0.502469	2.10777	0.732757	0.488362	0.428103	-2.92573	2.60939	2.28496	2.67303	-0.0568765
Q9UBQ0	Vacuolar protein sorting-associated protein 29 [OS=Homo sapiens]	FALSE		8	551	8	20.5	4.42775e+07	3.88514e+07	1.44527e+07	1.59534e+07	1.28873e+07	4.63807e+07	9.62403e+06	9.14188e+06	1.99216e+07	846579	2.98108e+07	6.01223e+07	3.97817e+07	2.52253e+07	3.56252e+07	3.25515e+07	4.78154e+07	8.11349e+06	2.8218e+07	2.51359e+07	3.5768e+06	3.72021e+07	0.00387967	2.41121	236	0.0360678	0.721129	1.44288	YES	YES	YES	YES	YES	YES	YES	YES	YES	YES	YES	YES	0	25.4001	25.2115	23.7848	23.9274	23.6194	25.467	23.1982	23.1241	24.2478	19.6913	24.8293	25.8414	25.2456	24.5884	25.0864	24.9562	25.511	22.9519	24.7501	24.5832	21.7702	25.1489	25.4001	25.2115	23.7848	23.9274	23.6194	25.467	23.1982	23.1241	24.2478	19.6913	24.8293	25.8414	25.2456	24.5884	25.0864	24.9562	25.511	22.9519	24.7501	24.5832	21.7702	25.1489	25.4001	25.2115	23.7848	23.9274	23.6194	25.467	23.1982	23.1241	24.2478	19.6913	24.8293	25.8414	25.2456	24.5884	25.0864	24.9562	25.511	22.9519	24.7501	24.5832	21.7702	25.1489	0.441327	0.0341403	0.803526	1.15904	1.33678	0.0439535	-0.246318	1.62606	0.335413	2.07895	0.319551	0.441327	0.0341403	0.803526	1.15904	1.33678	0.0439535	-0.246318	1.62606	0.335413	2.07895	0.319551
O15305	Phosphomannomutase 2 [OS=Homo sapiens]	FALSE		13	702	13	28.1	1.10413e+08	7.46999e+07	3.03126e+07	2.93136e+07	2.16045e+07	9.68049e+07	2.93117e+07	1.2747e+07	2.39169e+07	3.07298e+06	3.95075e+07	1.22258e+08	8.21401e+07	4.70881e+07	6.90859e+07	5.69381e+07	1.0579e+08	1.71619e+07	4.40443e+07	3.45671e+07	1.44532e+07	6.09618e+07	0.00390021	2.40891	237	0.0361057	0.73543	1.44242	YES	YES	YES	YES	YES	YES	YES	YES	YES	YES	YES	YES	0	26.7183	26.1546	24.8534	24.8051	24.3648	26.5286	24.805	23.6037	24.5115	21.5512	25.2356	26.8654	26.2916	25.4889	26.0419	25.7629	26.6566	24.0327	25.3925	25.0429	23.7849	25.8614	26.7183	26.1546	24.8534	24.8051	24.3648	26.5286	24.805	23.6037	24.5115	21.5512	25.2356	26.8654	26.2916	25.4889	26.0419	25.7629	26.6566	24.0327	25.3925	25.0429	23.7849	25.8614	26.7183	26.1546	24.8534	24.8051	24.3648	26.5286	24.805	23.6037	24.5115	21.5512	25.2356	26.8654	26.2916	25.4889	26.0419	25.7629	26.6566	24.0327	25.3925	25.0429	23.7849	25.8614	0.147017	0.136981	0.635444	1.23682	1.39806	0.128048	-0.772266	1.78879	0.531371	2.23368	0.625777	0.147017	0.136981	0.635444	1.23682	1.39806	0.128048	-0.772266	1.78879	0.531371	2.23368	0.625777
Q15102	Platelet-activating factor acetylhydrolase IB subunit alpha1 [OS=Homo sapiens]	FALSE		12	265	12	25.7	4.08802e+07	2.04419e+07	2.12843e+06	6.02254e+06	6.36171e+06	3.44738e+07	4.31798e+06	3.20386e+06	4.4705e+06		7.11018e+06	5.27607e+07	2.79065e+07	1.01419e+07	1.44942e+07	1.12252e+07	3.06839e+07	5.82985e+06	8.32258e+06	7.1234e+06	1.48549e+06	1.63865e+07	0.00378664	2.42175	230	0.0361212	0.867486	1.44224	YES	YES	YES	YES	YES	YES	YES	YES	YES	YES		YES	1	25.2849	24.285	21.0214	22.5219	22.601	25.039	22.0419	21.6114	22.092	#VALUE!	22.7615	25.653	24.7341	23.2738	23.789	23.4202	24.871	22.475	22.9886	22.7641	20.5025	23.966	25.2849	24.285	21.0214	22.5219	22.601	25.039	22.0419	21.6114	22.092		22.7615	25.653	24.7341	23.2738	23.789	23.4202	24.871	22.475	22.9886	22.7641	20.5025	23.966	25.2849	24.285	21.0214	22.5219	22.601	25.039	22.0419	21.6114	22.092		22.7615	25.653	24.7341	23.2738	23.789	23.4202	24.871	22.475	22.9886	22.7641		23.966	0.36806	0.44907	2.25247	1.26703	0.819247	-0.168019	0.433101	1.37722	0.672132	#VALUE!	1.20455	0.36806	0.44907	2.25247	1.26703	0.819247	-0.168019	0.433101	1.37722	0.672132		1.20455
Q9UJ70	N-acetyl-D-glucosamine kinase [OS=Homo sapiens]	FALSE		21	894	21	37.4	8.09652e+07	6.64034e+07	1.79548e+07	2.97864e+07	2.25976e+07	9.42366e+07	2.20291e+07	1.12754e+07	3.77128e+07	208904	4.3377e+07	8.06762e+07	8.20136e+07	4.29385e+07	6.57399e+07	4.95495e+07	1.01374e+08	2.90046e+07	4.1425e+07	2.92882e+07	1.23812e+07	5.97293e+07	0.00387459	2.41177	235	0.0361738	1.10888	1.44161	YES	YES	YES	YES	YES	YES	YES	YES	YES	YES	YES	YES	0	26.2708	25.9848	24.0979	24.8281	24.4297	26.4898	24.3929	23.4267	25.1686	17.6725	25.3704	26.2656	26.2894	25.3558	25.9703	25.5624	26.5951	24.7898	25.304	24.8038	23.5616	25.8319	26.2708	25.9848	24.0979	24.8281	24.4297	26.4898	24.3929	23.4267	25.1686	17.6725	25.3704	26.2656	26.2894	25.3558	25.9703	25.5624	26.5951	24.7898	25.304	24.8038	23.5616	25.8319	26.2708	25.9848	24.0979	24.8281	24.4297	26.4898	24.3929	23.4267	25.1686	17.6725	25.3704	26.2656	26.2894	25.3558	25.9703	25.5624	26.5951	24.7898	25.304	24.8038	23.5616	25.8319	-0.00515975	0.304606	1.2579	1.14212	1.1327	0.10533	0.396866	1.87732	-0.364732	5.88917	0.461508	-0.00515975	0.304606	1.2579	1.14212	1.1327	0.10533	0.396866	1.87732	-0.364732	5.88917	0.461508
P19440	Glutathione hydrolase 1 proenzyme [OS=Homo sapiens]	FALSE		21	1155	21	61.4	2.92911e+08	2.76532e+08	1.1714e+08	1.15352e+08	1.43793e+08	3.17845e+08	2.48975e+08	7.5572e+07	7.24413e+07	1.95581e+07	3.95776e+08	3.10112e+08	2.88662e+08	1.52294e+08	2.09785e+08	2.57931e+08	3.97568e+08	2.30739e+08	1.3447e+08	1.02187e+08	6.24557e+07	4.16856e+08	0.00380874	2.41922	231	0.0361748	0.501773	1.44159	YES	YES	YES	YES	YES	YES	YES	YES	YES	YES	YES	YES	0	28.1259	28.0429	26.8037	26.7815	27.0994	28.2437	27.8914	26.1713	26.1103	24.2213	28.5601	28.2082	28.1048	27.1823	27.6443	27.9424	28.5666	27.7817	27.0027	26.6066	25.8963	28.635	28.1259	28.0429	26.8037	26.7815	27.0994	28.2437	27.8914	26.1713	26.1103	24.2213	28.5601	28.2082	28.1048	27.1823	27.6443	27.9424	28.5666	27.7817	27.0027	26.6066	25.8963	28.635	28.1259	28.0429	26.8037	26.7815	27.0994	28.2437	27.8914	26.1713	26.1103	24.2213	28.5601	28.2082	28.1048	27.1823	27.6443	27.9424	28.5666	27.7817	27.0027	26.6066	25.8963	28.635	0.0823282	0.0619343	0.378621	0.862869	0.842993	0.322879	-0.10974	0.831356	0.496326	1.67507	0.0748663	0.0823282	0.0619343	0.378621	0.862869	0.842993	0.322879	-0.10974	0.831356	0.496326	1.67507	0.0748663
Q9BZV1	UBX domain-containing protein 6 [OS=Homo sapiens]	FALSE		16	509	16	49.7	2.66655e+07	2.51396e+07	3.55982e+06	4.23494e+06	9.82747e+06	3.15659e+07	4.69133e+06	5.61548e+06	8.02664e+06	2.09528e+06	1.06144e+07	3.8937e+07	2.71618e+07	1.69632e+07	2.44888e+07	2.272e+07	4.66006e+07	3.65618e+06	1.54962e+07	1.097e+07	2.44333e+06	1.2157e+07	0.00376183	2.4246	228	0.0361994	0.835093	1.4413	YES	YES	YES	YES	YES	YES	YES	YES	YES	YES	YES	YES	0	24.6685	24.5835	21.7634	22.0139	23.2284	24.9119	22.1616	22.421	22.9364	20.9987	23.3395	25.2146	24.6951	24.0159	24.5456	24.4375	25.4738	21.8019	23.8854	23.3871	21.2204	23.5353	24.6685	24.5835	21.7634	22.0139	23.2284	24.9119	22.1616	22.421	22.9364	20.9987	23.3395	25.2146	24.6951	24.0159	24.5456	24.4375	25.4738	21.8019	23.8854	23.3871	21.2204	23.5353	24.6685	24.5835	21.7634	22.0139	23.2284	24.9119	22.1616	22.421	22.9364	20.9987	23.3395	25.2146	24.6951	24.0159	24.5456	24.4375	25.4738	21.8019	23.8854	23.3871	21.2204	23.5353	0.546164	0.111622	2.25253	2.53171	1.20907	0.561983	-0.359661	1.46443	0.450697	0.221701	0.195775	0.546164	0.111622	2.25253	2.53171	1.20907	0.561983	-0.359661	1.46443	0.450697	0.221701	0.195775
Q8TBX8	Phosphatidylinositol 5-phosphate 4-kinase type-2 gamma [OS=Homo sapiens]	FALSE		19	653	19	47.3	8.07244e+07	6.17215e+07	1.35648e+07	3.67877e+07	1.45933e+07	6.11356e+07	1.63078e+07	7.78619e+06	1.6613e+07	2.46139e+06	1.92653e+07	8.28732e+07	7.74491e+07	3.6286e+07	5.82038e+07	4.28292e+07	6.1633e+07	1.18388e+07	2.71753e+07	2.65304e+07	1.08778e+07	2.51589e+07	0.00377948	2.42257	229	0.0362104	0.777935	1.44117	YES	YES	YES	YES	YES	YES	YES	YES	YES	YES	YES	YES	0	26.2665	25.8793	23.6934	25.1327	23.7988	25.8655	23.9591	22.8925	23.9858	21.231	24.1995	26.3044	26.2067	25.1129	25.7946	25.3521	25.8772	23.497	24.6958	24.6611	23.3749	24.5846	26.2665	25.8793	23.6934	25.1327	23.7988	25.8655	23.9591	22.8925	23.9858	21.231	24.1995	26.3044	26.2067	25.1129	25.7946	25.3521	25.8772	23.497	24.6958	24.6611	23.3749	24.5846	26.2665	25.8793	23.6934	25.1327	23.7988	25.8655	23.9591	22.8925	23.9858	21.231	24.1995	26.3044	26.2067	25.1129	25.7946	25.3521	25.8772	23.497	24.6958	24.6611	23.3749	24.5846	0.0379019	0.327474	1.41954	0.661889	1.55329	0.0116926	-0.462042	1.8033	0.675337	2.14384	0.385064	0.0379019	0.327474	1.41954	0.661889	1.55329	0.0116926	-0.462042	1.8033	0.675337	2.14384	0.385064
O00182	Galectin-9 [OS=Homo sapiens]	FALSE		9	439	5	39.5	7.99765e+07	5.73021e+07	1.0966e+07	2.33251e+07	1.32902e+07	4.43967e+07	1.68592e+07	1.77348e+07	1.86355e+07	3.86217e+06	6.21909e+07	8.35189e+07	6.22426e+07	3.17516e+07	3.93266e+07	4.20401e+07	6.08254e+07	8.3828e+06	2.52435e+07	3.2113e+07	1.2568e+07	7.18025e+07	0.00392835	2.40579	238	0.0362135	0.616445	1.44113	YES	YES	YES	YES	YES	YES	YES	YES	YES	YES	YES	YES	0	26.2531	25.7721	23.3865	24.4754	23.6639	25.4039	24.007	24.0801	24.1515	21.881	25.8902	26.3156	25.8914	24.9203	25.229	25.3253	25.8582	22.999	24.5894	24.9367	23.5833	26.0975	26.2531	25.7721	23.3865	24.4754	23.6639	25.4039	24.007	24.0801	24.1515	21.881	25.8902	26.3156	25.8914	24.9203	25.229	25.3253	25.8582	22.999	24.5894	24.9367	23.5833	26.0975	26.2531	25.7721	23.3865	24.4754	23.6639	25.4039	24.007	24.0801	24.1515	21.881	25.8902	26.3156	25.8914	24.9203	25.229	25.3253	25.8582	22.999	24.5894	24.9367	23.5833	26.0975	0.0625269	0.119315	1.53379	0.753621	1.6614	0.454222	-1.00803	0.509334	0.785106	1.70228	0.20733	0.0625269	0.119315	1.53379	0.753621	1.6614	0.454222	-1.00803	0.509334	0.785106	1.70228	0.20733
Q9UKK9	ADP-sugar pyrophosphatase [OS=Homo sapiens]	FALSE		10	380	10	24.3	3.63689e+07	2.79191e+07	3.43211e+06	1.14762e+07	4.816e+06	2.98592e+07	5.18708e+06	3.99669e+06	5.8573e+06	610697	1.07568e+07	3.66412e+07	3.31756e+07	8.5326e+06	2.04372e+07	1.17932e+07	4.01616e+07	4.57585e+06	1.38843e+07	1.22849e+07	2.98276e+06	1.62038e+07	0.000528215	3.27719	32	0.0362158	0.880841	1.4411	YES	YES	YES	YES	YES	YES	YES	YES	YES	YES	YES	YES	0	25.1162	24.7348	21.7107	23.4521	22.1994	24.8317	22.3065	21.9304	22.4818	19.2201	23.3587	25.127	24.9836	23.0246	24.2847	23.4915	25.2593	22.1256	23.7269	23.5504	21.5082	23.9498	25.1162	24.7348	21.7107	23.4521	22.1994	24.8317	22.3065	21.9304	22.4818	19.2201	23.3587	25.127	24.9836	23.0246	24.2847	23.4915	25.2593	22.1256	23.7269	23.5504	21.5082	23.9498	25.1162	24.7348	21.7107	23.4521	22.1994	24.8317	22.3065	21.9304	22.4818	19.2201	23.3587	25.127	24.9836	23.0246	24.2847	23.4915	25.2593	22.1256	23.7269	23.5504	21.5082	23.9498	0.0107645	0.248869	1.31389	0.832553	1.29205	0.427644	-0.180882	1.79658	1.06858	2.28812	0.591078	0.0107645	0.248869	1.31389	0.832553	1.29205	0.427644	-0.180882	1.79658	1.06858	2.28812	0.591078
P15170	Eukaryotic peptide chain release factor GTP-binding subunit ERF3A [OS=Homo sapiens]	FALSE		14	389	6	55.7	3.66197e+07	2.43996e+07	8.39172e+06	8.81639e+06	6.06285e+06	3.84683e+07	2.45206e+06	2.12444e+06	1.15062e+07	1.39069e+06	1.20983e+07	3.89829e+07	2.77997e+07	1.19205e+07	1.67172e+07	1.64997e+07	3.92813e+07	555228	1.04691e+07	1.60925e+07		1.82074e+07	0.0038347	2.41627	232	0.0362644	0.441429	1.44052	YES	YES	YES	YES	YES	YES	YES	YES	YES	YES		YES	1	25.1261	24.5404	23.0005	23.0718	22.5316	25.1972	21.2256	21.0187	23.4559	20.4074	23.5283	25.2163	24.7286	23.5069	23.9948	23.9759	25.2273	19.0827	23.3196	23.9399	#VALUE!	24.118	25.1261	24.5404	23.0005	23.0718	22.5316	25.1972	21.2256	21.0187	23.4559	20.4074	23.5283	25.2163	24.7286	23.5069	23.9948	23.9759	25.2273	19.0827	23.3196	23.9399		24.118	25.1261	24.5404	23.0005	23.0718	22.5316	25.1972	21.2256	21.0187	23.4559		23.5283	25.2163	24.7286	23.5069	23.9948	23.9759	25.2273	19.0827	23.3196	23.9399		24.118	0.0902226	0.188209	0.50641	0.923072	1.44437	0.0301719	-2.14284	2.30098	0.483972	#VALUE!	0.589722	0.0902226	0.188209	0.50641	0.923072	1.44437	0.0301719	-2.14284	2.30098	0.483972		0.589722
Q9ULV0	Unconventional myosin-Vb [OS=Homo sapiens]	FALSE		25	331	23	213.5	6.45336e+06	4.42727e+06	3.13976e+06	2.43335e+06	769528	3.62138e+06	2.30562e+06		399220	861186	1.96078e+06	1.06363e+07	4.08565e+06	7.47934e+06	1.19248e+07	3.21245e+06	8.02398e+06	1.88884e+06	787801	2.54269e+06	4.64238e+06	6.39445e+06	0.00386836	2.41247	234	0.03627	1.38789	1.44045	YES	YES	YES	YES	YES	YES	YES	YES		YES	YES	YES	1	22.6216	22.078	21.5822	21.2145	19.5536	21.7881	21.1367	#VALUE!	18.6068	19.716	20.903	23.3425	21.9621	22.8345	23.5075	21.6152	22.9359	20.8491	19.5875	21.2779	22.1464	22.6084	22.6216	22.078	21.5822	21.2145	19.5536	21.7881	21.1367		18.6068	19.716	20.903	23.3425	21.9621	22.8345	23.5075	21.6152	22.9359	20.8491	19.5875	21.2779	22.1464	22.6084	22.6216	22.078	21.5822	21.2145	19.5536	21.7881	21.1367		18.6068	19.716	20.903	23.3425	21.9621	22.8345	23.5075	21.6152	22.9359	20.8491		21.2779	22.1464	22.6084	0.720868	-0.115852	1.25226	2.29294	2.06163	1.14778	-0.287658	#VALUE!	2.6711	2.43047	1.70539	0.720868	-0.115852	1.25226	2.29294	2.06163	1.14778	-0.287658		2.6711	2.43047	1.70539
Q13277	Syntaxin-3 [OS=Homo sapiens]	FALSE		27	1595	27	33.1	5.76851e+08	5.99032e+08	2.07855e+08	2.68091e+08	1.99793e+08	4.04306e+08	3.79316e+08	1.55776e+08	2.01959e+08	4.98216e+07	3.34957e+08	5.84073e+08	6.7155e+08	3.42545e+08	5.76254e+08	4.36402e+08	4.18736e+08	4.3799e+08	3.36732e+08	2.0801e+08	1.65437e+08	4.16709e+08	0.0038589	2.41354	233	0.0363366	0.599452	1.43966	YES	YES	YES	YES	YES	YES	YES	YES	YES	YES	YES	YES	0	29.1036	29.1581	27.631	27.9981	27.5739	28.5909	28.4988	27.2149	27.5895	25.5703	28.3194	29.1216	29.3229	28.3517	29.1021	28.7011	28.6415	28.7063	28.327	27.6321	27.3017	28.6345	29.1036	29.1581	27.631	27.9981	27.5739	28.5909	28.4988	27.2149	27.5895	25.5703	28.3194	29.1216	29.3229	28.3517	29.1021	28.7011	28.6415	28.7063	28.327	27.6321	27.3017	28.6345	29.1036	29.1581	27.631	27.9981	27.5739	28.5909	28.4988	27.2149	27.5895	25.5703	28.3194	29.1216	29.3229	28.3517	29.1021	28.7011	28.6415	28.7063	28.327	27.6321	27.3017	28.6345	0.0179509	0.164863	0.720717	1.10398	1.12715	0.0505957	0.207495	1.11212	0.0425897	1.73143	0.315064	0.0179509	0.164863	0.720717	1.10398	1.12715	0.0505957	0.207495	1.11212	0.0425897	1.73143	0.315064
P20340	Ras-related protein Rab-6A [OS=Homo sapiens]	FALSE		14	852	9	23.6	5.04275e+07	3.81259e+07	1.92122e+07	2.00849e+07	1.43829e+07	5.16325e+07	3.46745e+07	2.54815e+07	2.14924e+07	2.1142e+06	3.72718e+07	5.43871e+07	3.91069e+07	3.52094e+07	4.59187e+07	3.04994e+07	6.89771e+07	3.79947e+07	3.93939e+07	2.49814e+07	1.70533e+07	5.05351e+07	0.000515649	3.28765	31	0.0364947	0.74031	1.43777	YES	YES	YES	YES	YES	YES	YES	YES	YES	YES	YES	YES	0	25.5877	25.1843	24.1955	24.2596	23.7779	25.6218	25.0474	24.6029	24.3573	21.0117	25.1516	25.6968	25.2209	25.0695	25.4526	24.8623	26.0396	25.1793	25.2315	24.5743	24.0235	25.5908	25.5877	25.1843	24.1955	24.2596	23.7779	25.6218	25.0474	24.6029	24.3573	21.0117	25.1516	25.6968	25.2209	25.0695	25.4526	24.8623	26.0396	25.1793	25.2315	24.5743	24.0235	25.5908	25.5877	25.1843	24.1955	24.2596	23.7779	25.6218	25.0474	24.6029	24.3573	21.0117	25.1516	25.6968	25.2209	25.0695	25.4526	24.8623	26.0396	25.1793	25.2315	24.5743	24.0235	25.5908	0.109053	0.0366498	0.873934	1.19297	1.08442	0.417837	0.131924	0.628519	0.217025	3.01187	0.439201	0.109053	0.0366498	0.873934	1.19297	1.08442	0.417837	0.131924	0.628519	0.217025	3.01187	0.439201
P06396	Gelsolin [OS=Homo sapiens]	TRUE	EVtop100	33	1780	16	85.6	3.08502e+08	1.85529e+08	5.40293e+07	5.22924e+07	4.0676e+07	1.90429e+08	5.18859e+07	1.97213e+07	5.66016e+07	7.91191e+06	8.94919e+07	3.50057e+08	2.01294e+08	8.52226e+07	1.06621e+08	8.81946e+07	2.11333e+08	5.28378e+07	7.02352e+07	7.28925e+07	2.72177e+07	1.52239e+08	0.000249753	3.60249	15	0.0365305	0.72951	1.43734	YES	YES	YES	YES	YES	YES	YES	YES	YES	YES	YES	YES	0	28.2007	27.4671	25.6872	25.6401	25.2777	27.5047	25.6288	24.2332	25.7543	22.9156	26.4153	28.383	27.5847	26.3447	26.6679	26.3942	27.6549	25.6551	26.0657	26.1193	24.698	27.1818	28.2007	27.4671	25.6872	25.6401	25.2777	27.5047	25.6288	24.2332	25.7543	22.9156	26.4153	28.383	27.5847	26.3447	26.6679	26.3942	27.6549	25.6551	26.0657	26.1193	24.698	27.1818	28.2007	27.4671	25.6872	25.6401	25.2777	27.5047	25.6288	24.2332	25.7543	22.9156	26.4153	28.383	27.5847	26.3447	26.6679	26.3942	27.6549	25.6551	26.0657	26.1193	24.698	27.1818	0.182307	0.117655	0.657494	1.02782	1.11651	0.150266	0.0262277	1.83244	0.364926	1.78245	0.766508	0.182307	0.117655	0.657494	1.02782	1.11651	0.150266	0.0262277	1.83244	0.364926	1.78245	0.766508
Q96BJ3	Axin interactor, dorsalization-associated protein [OS=Homo sapiens]	FALSE		12	444	12	35	2.85243e+07	1.68908e+07	9.36162e+06	7.63639e+06	7.3927e+06	2.34475e+07	1.0307e+07	5.36321e+06	5.69204e+06	4.12396e+06	1.17618e+07	4.1762e+07	2.62674e+07	1.68188e+07	1.57903e+07	1.57725e+07	2.26823e+07	1.25983e+07	9.22627e+06	7.18422e+06	3.79218e+06	1.35454e+07	0.00455527	2.34149	273	0.036609	0.510595	1.43641	YES	YES	YES	YES	YES	YES	YES	YES	YES	YES	YES	YES	0	24.7657	24.0097	23.1583	22.8645	22.8177	24.4829	23.2971	22.3547	22.4405	21.9756	23.4876	25.3157	24.6468	24.0036	23.9125	23.9109	24.4351	23.5867	23.1373	22.7764	21.8546	23.6913	24.7657	24.0097	23.1583	22.8645	22.8177	24.4829	23.2971	22.3547	22.4405	21.9756	23.4876	25.3157	24.6468	24.0036	23.9125	23.9109	24.4351	23.5867	23.1373	22.7764	21.8546	23.6913	24.7657	24.0097	23.1583	22.8645	22.8177	24.4829	23.2971	22.3547	22.4405	21.9756	23.4876	25.3157	24.6468	24.0036	23.9125	23.9109	24.4351	23.5867	23.1373	22.7764	21.8546	23.6913	0.549999	0.637037	0.84524	1.04808	1.09324	-0.0478651	0.289594	0.782652	0.335884	-0.121005	0.203691	0.549999	0.637037	0.84524	1.04808	1.09324	-0.0478651	0.289594	0.782652	0.335884	-0.121005	0.203691
Q9HAV0	Guanine nucleotide-binding protein subunit beta-4 [OS=Homo sapiens]	FALSE		16	752	10	37.5	7.98364e+07	6.22232e+07	5.26783e+06	1.44354e+07	1.20481e+07	6.82354e+07	1.01757e+07	9.82324e+06	1.25702e+07	1.37777e+06	4.46509e+07	9.50233e+07	8.28586e+07	2.59366e+06	3.39175e+07	2.88954e+07	6.39876e+07	1.47384e+07	2.03327e+07	1.58884e+07	8.78169e+06	6.81735e+07	0.00457293	2.33981	274	0.0366168	0.658961	1.43632	YES	YES	YES	YES	YES	YES	YES	YES	YES	YES	YES	YES	0	26.2505	25.8909	22.3288	23.7831	23.5223	26.024	23.2786	23.2278	23.5835	20.3939	25.4122	26.5018	26.3041	21.3066	25.0155	24.7843	25.9313	23.8131	24.2773	23.9215	23.0661	26.0227	26.2505	25.8909	22.3288	23.7831	23.5223	26.024	23.2786	23.2278	23.5835	20.3939	25.4122	26.5018	26.3041	21.3066	25.0155	24.7843	25.9313	23.8131	24.2773	23.9215	23.0661	26.0227	26.2505	25.8909	22.3288	23.7831	23.5223	26.024	23.2786	23.2278	23.5835	20.3939	25.4122	26.5018	26.3041	21.3066	25.0155	24.7843	25.9313	23.8131	24.2773	23.9215	23.0661	26.0227	0.251235	0.413199	-1.02222	1.23241	1.26204	-0.0927272	0.534449	1.04953	0.337968	2.67216	0.610523	0.251235	0.413199	-1.02222	1.23241	1.26204	-0.0927272	0.534449	1.04953	0.337968	2.67216	0.610523
Q9NYR9	NF-kappa-B inhibitor-interacting Ras-like protein 2 [OS=Homo sapiens]	FALSE		4	148	4	21.5	9.17631e+06	3.56736e+06	1.4849e+06	1.67061e+06	1.4147e+06	4.58772e+06	621424	525604			4.01885e+06	1.05398e+07	7.23553e+06	4.07526e+06	6.98224e+06	3.4878e+06	6.40208e+06	606913	2.27904e+06	1.507e+06		4.43823e+06	0.00454613	2.34236	272	0.0366699	0.972002	1.43569	YES	YES	YES	YES	YES	YES	YES	YES	YES			YES	2	23.1295	21.7664	20.5019	20.6719	20.4321	22.1293	19.2452	19.0036	#VALUE!	#VALUE!	21.9384	23.3293	22.7867	21.9585	22.7353	21.7339	22.6101	19.2111	21.12	20.5232	#VALUE!	22.0816	23.1295	21.7664	20.5019	20.6719	20.4321	22.1293	19.2452	19.0036			21.9384	23.3293	22.7867	21.9585	22.7353	21.7339	22.6101	19.2111	21.12	20.5232		22.0816	23.1295	21.7664	20.5019	20.6719	20.4321	22.1293	19.2452	19.0036			21.9384	23.3293	22.7867	21.9585	22.7353	21.7339	22.6101	19.2111	21.12			22.0816	0.19986	1.02024	1.45652	2.06331	1.30183	0.480762	-0.03409	2.11638	#VALUE!	#VALUE!	0.143201	0.19986	1.02024	1.45652	2.06331	1.30183	0.480762	-0.03409	2.11638			0.143201
Q7Z404	Voltage-gated chloride channel TMC4 [OS=Homo sapiens]	FALSE		19	1119	19	79.2	2.6106e+08	2.424e+08	8.62677e+07	9.60206e+07	9.07479e+07	3.19862e+08	1.20888e+08	5.70703e+07	9.55313e+07	7.31089e+06	3.08648e+08	2.80206e+08	2.85044e+08	1.8948e+08	2.43857e+08	2.88632e+08	3.91973e+08	9.6846e+07	1.57895e+08	9.11645e+07	4.66473e+07	4.25521e+08	0.00453106	2.3438	271	0.0366832	0.817816	1.43553	YES	YES	YES	YES	YES	YES	YES	YES	YES	YES	YES	YES	0	27.9598	27.8528	26.3623	26.5168	26.4354	28.2529	26.8491	25.7662	26.5095	22.8016	28.2014	28.0619	28.0866	27.4975	27.8615	28.1047	28.5462	26.5292	27.2344	26.442	25.4753	28.6647	27.9598	27.8528	26.3623	26.5168	26.4354	28.2529	26.8491	25.7662	26.5095	22.8016	28.2014	28.0619	28.0866	27.4975	27.8615	28.1047	28.5462	26.5292	27.2344	26.442	25.4753	28.6647	27.9598	27.8528	26.3623	26.5168	26.4354	28.2529	26.8491	25.7662	26.5095	22.8016	28.2014	28.0619	28.0866	27.4975	27.8615	28.1047	28.5462	26.5292	27.2344	26.442	25.4753	28.6647	0.102106	0.233798	1.13515	1.34462	1.6693	0.293309	-0.319903	1.46816	-0.0675014	2.67367	0.463267	0.102106	0.233798	1.13515	1.34462	1.6693	0.293309	-0.319903	1.46816	-0.0675014	2.67367	0.463267
P62258	14-3-3 protein epsilon [OS=Homo sapiens]	FALSE	EVtop100	30	2338	27	29.2	2.24446e+09	1.6929e+09	3.854e+08	5.92126e+08	4.71162e+08	2.1865e+09	3.28851e+08	2.2969e+08	5.04799e+08	6.32012e+07	6.24148e+08	2.46507e+09	2.01547e+09	7.98487e+08	1.45265e+09	1.32905e+09	2.54889e+09	2.97711e+08	7.20018e+08	4.41851e+08	3.10585e+08	6.93824e+08	0.00452051	2.34481	270	0.0367333	0.746562	1.43494	YES	YES	YES	YES	YES	YES	YES	YES	YES	YES	YES	YES	0	31.0637	30.6569	28.5218	29.1413	28.8116	31.026	28.2929	27.7751	28.9111	25.9134	29.2173	31.199	30.9085	29.5727	30.436	30.3078	31.2472	28.1493	29.4235	28.719	28.2104	29.37	31.0637	30.6569	28.5218	29.1413	28.8116	31.026	28.2929	27.7751	28.9111	25.9134	29.2173	31.199	30.9085	29.5727	30.436	30.3078	31.2472	28.1493	29.4235	28.719	28.2104	29.37	31.0637	30.6569	28.5218	29.1413	28.8116	31.026	28.2929	27.7751	28.9111	25.9134	29.2173	31.199	30.9085	29.5727	30.436	30.3078	31.2472	28.1493	29.4235	28.719	28.2104	29.37	0.135262	0.251622	1.05091	1.29472	1.4961	0.221246	-0.14352	1.64835	-0.192149	2.29697	0.152683	0.135262	0.251622	1.05091	1.29472	1.4961	0.221246	-0.14352	1.64835	-0.192149	2.29697	0.152683
O75608	Acyl-protein thioesterase 1 [OS=Homo sapiens]	FALSE		9	469	9	24.7	9.4106e+07	8.23133e+07	1.44654e+07	2.2442e+07	1.51353e+07	6.8748e+07	1.49223e+07	8.53414e+06	2.18274e+07	1.27335e+07	3.33907e+07	1.08742e+08	8.97627e+07	2.33996e+07	5.97784e+07	5.82309e+07	8.17829e+07	1.59262e+07	2.91861e+07	2.47825e+07	2.34908e+07	4.05842e+07	0.00400444	2.39746	239	0.0367604	0.713746	1.43462	YES	YES	YES	YES	YES	YES	YES	YES	YES	YES	YES	YES	0	26.4878	26.2946	23.7861	24.4197	23.8514	26.0348	23.831	23.0248	24.3796	23.6021	24.9929	26.6963	26.4196	24.48	25.8331	25.7953	26.2853	23.9249	24.7988	24.5628	24.4856	25.2744	26.4878	26.2946	23.7861	24.4197	23.8514	26.0348	23.831	23.0248	24.3796	23.6021	24.9929	26.6963	26.4196	24.48	25.8331	25.7953	26.2853	23.9249	24.7988	24.5628	24.4856	25.2744	26.4878	26.2946	23.7861	24.4197	23.8514	26.0348	23.831	23.0248	24.3796	23.6021	24.9929	26.6963	26.4196	24.48	25.8331	25.7953	26.2853	23.9249	24.7988	24.5628	24.4856	25.2744	0.208545	0.12499	0.693878	1.41342	1.94387	0.250482	0.093933	1.77397	0.183177	0.883465	0.281474	0.208545	0.12499	0.693878	1.41342	1.94387	0.250482	0.093933	1.77397	0.183177	0.883465	0.281474
P01834	Immunoglobulin kappa constant [OS=Homo sapiens]	FALSE		7	620	2	11.8	2.58837e+07	1.65626e+07	938156	8.94795e+06	2.24235e+07	3.32763e+07	1.0468e+07	6.35927e+06	3.20021e+06	6.0361e+06	5.93198e+07	2.48476e+07	2.37509e+07	1.77842e+06	1.34155e+07	3.02439e+07	6.03406e+07	3.45964e+07	2.18574e+07	1.41954e+07	7.75174e+06	8.04654e+07	0.004129	2.38415	246	0.0368253	0.883103	1.43385	YES	YES	YES	YES	YES	YES	YES	YES	YES	YES	YES	YES	0	24.6255	23.9814	19.8395	23.0931	24.4185	24.988	23.3195	22.6004	21.6097	22.5252	25.822	24.5666	24.5015	20.7622	23.6774	24.8501	25.8466	25.0441	24.3816	23.7589	22.8861	26.2619	24.6255	23.9814	19.8395	23.0931	24.4185	24.988	23.3195	22.6004	21.6097	22.5252	25.822	24.5666	24.5015	20.7622	23.6774	24.8501	25.8466	25.0441	24.3816	23.7589	22.8861	26.2619	24.6255	23.9814	19.8395	23.0931	24.4185	24.988	23.3195	22.6004	21.6097	22.5252	25.822	24.5666	24.5015	20.7622	23.6774	24.8501	25.8466	25.0441	24.3816	23.7589	22.8861	26.2619	-0.0589376	0.520059	0.922697	0.584273	0.431636	0.858633	1.72463	1.78119	2.14919	0.360904	0.439854	-0.0589376	0.520059	0.922697	0.584273	0.431636	0.858633	1.72463	1.78119	2.14919	0.360904	0.439854
O43175	D-3-phosphoglycerate dehydrogenase [OS=Homo sapiens]	FALSE		23	1164	23	56.6	3.14741e+08	2.3846e+08	4.88394e+07	3.79116e+07	5.46584e+07	2.12452e+08	3.66874e+07	3.75126e+07	8.14968e+07	4.04313e+06	1.20319e+08	3.89525e+08	2.42582e+08	7.60682e+07	8.91517e+07	9.36925e+07	2.95984e+08	2.15203e+07	8.64364e+07	8.73827e+07	1.46918e+07	1.92766e+08	0.00409618	2.38762	244	0.0368321	0.594341	1.43377	YES	YES	YES	YES	YES	YES	YES	YES	YES	YES	YES	YES	0	28.2296	27.8292	25.5415	25.1761	25.7039	27.6626	25.1288	25.1609	26.2802	21.947	26.8423	28.5371	27.8539	26.1808	26.4098	26.4814	28.1409	24.3592	26.3651	26.3808	23.8085	27.5223	28.2296	27.8292	25.5415	25.1761	25.7039	27.6626	25.1288	25.1609	26.2802	21.947	26.8423	28.5371	27.8539	26.1808	26.4098	26.4814	28.1409	24.3592	26.3651	26.3808	23.8085	27.5223	28.2296	27.8292	25.5415	25.1761	25.7039	27.6626	25.1288	25.1609	26.2802	21.947	26.8423	28.5371	27.8539	26.1808	26.4098	26.4814	28.1409	24.3592	26.3651	26.3808	23.8085	27.5223	0.307549	0.0247226	0.639249	1.23362	0.777489	0.478383	-0.769585	1.20426	0.100604	1.86147	0.679982	0.307549	0.0247226	0.639249	1.23362	0.777489	0.478383	-0.769585	1.20426	0.100604	1.86147	0.679982
O60547	GDP-mannose 4,6 dehydratase [OS=Homo sapiens]	FALSE		23	1407	23	41.9	3.06327e+08	2.36942e+08	8.37798e+07	9.5135e+07	7.78765e+07	2.26431e+08	6.95171e+07	6.61229e+07	1.43522e+08	1.56428e+07	1.60104e+08	3.15043e+08	2.33661e+08	1.851e+08	1.91367e+08	1.60594e+08	2.92006e+08	6.0845e+07	1.6322e+08	1.41894e+08	5.85714e+07	2.05379e+08	0.00451597	2.34525	269	0.0368328	0.631113	1.43377	YES	YES	YES	YES	YES	YES	YES	YES	YES	YES	YES	YES	0	28.1905	27.82	26.3201	26.5035	26.2147	27.7545	26.0509	25.9786	27.0967	23.899	27.2544	28.231	27.7998	27.4637	27.5118	27.2588	28.1214	25.8586	27.2822	27.0802	25.8037	27.6137	28.1905	27.82	26.3201	26.5035	26.2147	27.7545	26.0509	25.9786	27.0967	23.899	27.2544	28.231	27.7998	27.4637	27.5118	27.2588	28.1214	25.8586	27.2822	27.0802	25.8037	27.6137	28.1905	27.82	26.3201	26.5035	26.2147	27.7545	26.0509	25.9786	27.0967	23.899	27.2544	28.231	27.7998	27.4637	27.5118	27.2588	28.1214	25.8586	27.2822	27.0802	25.8037	27.6137	0.0404749	-0.0201207	1.14363	1.0083	1.04416	0.366928	-0.192227	1.30359	-0.0164586	1.9047	0.359277	0.0404749	-0.0201207	1.14363	1.0083	1.04416	0.366928	-0.192227	1.30359	-0.0164586	1.9047	0.359277
P36871	Phosphoglucomutase-1 [OS=Homo sapiens]	FALSE		50	3026	50	61.4	9.95876e+08	8.91783e+08	1.94512e+08	3.74114e+08	2.13815e+08	9.65396e+08	2.18902e+08	1.26643e+08	3.89777e+08	3.68367e+07	3.95483e+08	1.02174e+09	9.95248e+08	3.39931e+08	8.03058e+08	4.61931e+08	1.21637e+09	1.80212e+08	3.6605e+08	3.86268e+08	1.4708e+08	5.43755e+08	0.00419914	2.37684	250	0.0368517	0.658347	1.43354	YES	YES	YES	YES	YES	YES	YES	YES	YES	YES	YES	YES	0	29.8914	29.7321	27.5353	28.4789	27.6718	29.8465	27.7057	26.9162	28.5381	25.1346	28.559	29.9284	29.8905	28.3407	29.5809	28.7831	30.1799	27.4251	28.4475	28.525	27.132	29.0184	29.8914	29.7321	27.5353	28.4789	27.6718	29.8465	27.7057	26.9162	28.5381	25.1346	28.559	29.9284	29.8905	28.3407	29.5809	28.7831	30.1799	27.4251	28.4475	28.525	27.132	29.0184	29.8914	29.7321	27.5353	28.4789	27.6718	29.8465	27.7057	26.9162	28.5381	25.1346	28.559	29.9284	29.8905	28.3407	29.5809	28.7831	30.1799	27.4251	28.4475	28.525	27.132	29.0184	0.0369838	0.158363	0.805385	1.10202	1.11131	0.333386	-0.280594	1.53127	-0.0130463	1.99739	0.45934	0.0369838	0.158363	0.805385	1.10202	1.11131	0.333386	-0.280594	1.53127	-0.0130463	1.99739	0.45934
P31946	14-3-3 protein beta/alpha [OS=Homo sapiens]	FALSE	EVtop100	25	1845	13	28.1	7.21231e+08	5.59454e+08	1.44926e+08	1.59771e+08	1.06562e+08	6.67227e+08	1.20113e+08	7.40556e+07	1.56126e+08	1.48644e+07	1.55165e+08	8.18148e+08	6.37082e+08	2.77218e+08	3.86711e+08	3.10227e+08	7.3993e+08	1.07793e+08	2.17421e+08	1.24851e+08	6.66705e+07	1.93916e+08	0.00403206	2.39447	240	0.0368597	0.712106	1.43345	YES	YES	YES	YES	YES	YES	YES	YES	YES	YES	YES	YES	0	29.4259	29.0594	27.1107	27.2514	26.6671	29.3136	26.8398	26.1421	27.2181	23.8254	27.2092	29.6078	29.2469	28.0464	28.5267	28.2087	29.4628	26.6837	27.6959	26.8956	25.9905	27.5309	29.4259	29.0594	27.1107	27.2514	26.6671	29.3136	26.8398	26.1421	27.2181	23.8254	27.2092	29.6078	29.2469	28.0464	28.5267	28.2087	29.4628	26.6837	27.6959	26.8956	25.9905	27.5309	29.4259	29.0594	27.1107	27.2514	26.6671	29.3136	26.8398	26.1421	27.2181	23.8254	27.2092	29.6078	29.2469	28.0464	28.5267	28.2087	29.4628	26.6837	27.6959	26.8956	25.9905	27.5309	0.1819	0.18746	0.935706	1.27525	1.54162	0.149211	-0.156125	1.55381	-0.322498	2.16519	0.321629	0.1819	0.18746	0.935706	1.27525	1.54162	0.149211	-0.156125	1.55381	-0.322498	2.16519	0.321629
P22234	Bifunctional phosphoribosylaminoimidazole carboxylase/phosphoribosylaminoimidazole succinocarboxamide synthetase [OS=Homo sapiens]	FALSE		13	402	13	47	1.33407e+07	9.77106e+06	755758	3.07191e+06	2.88892e+06	2.65875e+07	2.14839e+06	2.40029e+06	4.80007e+06	372505	1.04885e+07	2.26125e+07	1.33026e+07	2.6006e+06	6.95237e+06	6.04326e+06	2.87214e+07	676337	7.75087e+06	6.94785e+06	1.56602e+06	2.00023e+07	0.0041164	2.38548	245	0.0368628	0.809467	1.43341	YES	YES	YES	YES	YES	YES	YES	YES	YES	YES	YES	YES	0	23.6693	23.2201	19.5276	21.5507	21.4621	24.6642	21.0348	21.1948	22.1946	18.5069	23.3223	24.4306	23.6652	21.3104	22.7291	22.5269	24.7756	19.3674	22.8859	22.7281	20.5787	24.2537	23.6693	23.2201	19.5276	21.5507	21.4621	24.6642	21.0348	21.1948	22.1946	18.5069	23.3223	24.4306	23.6652	21.3104	22.7291	22.5269	24.7756	19.3674	22.8859	22.7281	20.5787	24.2537	23.6693	23.2201	19.5276	21.5507	21.4621	24.6642	21.0348	21.1948	22.1946	18.5069	23.3223	24.4306	23.6652	21.3104	22.7291	22.5269	24.7756	19.3674	22.8859	22.7281	20.5787	24.2537	0.761281	0.445123	1.78285	1.17837	1.0648	0.111377	-1.66744	1.69115	0.533512	2.07177	0.931357	0.761281	0.445123	1.78285	1.17837	1.0648	0.111377	-1.66744	1.69115	0.533512	2.07177	0.931357
P00491	Purine nucleoside phosphorylase [OS=Homo sapiens]	FALSE		24	1607	24	32.1	2.92105e+08	2.85796e+08	8.61478e+07	9.31241e+07	9.62582e+07	3.2749e+08	7.83502e+07	6.5185e+07	1.02479e+08	4.76411e+07	1.40846e+08	3.14288e+08	2.7895e+08	1.89241e+08	2.13055e+08	1.70088e+08	3.54088e+08	1.10089e+08	1.893e+08	1.29718e+08	5.20221e+07	1.80492e+08	0.00415181	2.38176	247	0.0368789	0.562493	1.43322	YES	YES	YES	YES	YES	YES	YES	YES	YES	YES	YES	YES	0	28.1219	28.0904	26.3603	26.4727	26.5204	28.2869	26.2234	25.958	26.6108	25.5057	27.0695	28.2275	28.0554	27.4957	27.6666	27.3417	28.3995	26.7141	27.4961	26.9508	25.6326	27.4274	28.1219	28.0904	26.3603	26.4727	26.5204	28.2869	26.2234	25.958	26.6108	25.5057	27.0695	28.2275	28.0554	27.4957	27.6666	27.3417	28.3995	26.7141	27.4961	26.9508	25.6326	27.4274	28.1219	28.0904	26.3603	26.4727	26.5204	28.2869	26.2234	25.958	26.6108	25.5057	27.0695	28.2275	28.0554	27.4957	27.6666	27.3417	28.3995	26.7141	27.4961	26.9508	25.6326	27.4274	0.105599	-0.0349784	1.13534	1.194	0.821302	0.112658	0.49066	1.53806	0.340047	0.126919	0.357819	0.105599	-0.0349784	1.13534	1.194	0.821302	0.112658	0.49066	1.53806	0.340047	0.126919	0.357819
P06733	Alpha-enolase [OS=Homo sapiens]	FALSE	EVtop100	42	4807	38	47.1	5.63718e+09	4.84e+09	1.5198e+09	2.03756e+09	2.2044e+09	5.01489e+09	1.53918e+09	1.48441e+09	1.37565e+09	3.1948e+08	3.17703e+09	6.00065e+09	5.01473e+09	2.69826e+09	4.01211e+09	3.85698e+09	4.89525e+09	1.36937e+09	3.95737e+09	2.28982e+09	1.25954e+09	4.20237e+09	0.00423695	2.37295	252	0.0368884	0.643907	1.43311	YES	YES	YES	YES	YES	YES	YES	YES	YES	YES	YES	YES	0	32.3923	32.1724	30.5012	30.9242	31.0377	32.2236	30.5195	30.4672	30.3575	28.2512	31.565	32.4825	32.2235	31.3294	31.9017	31.8448	32.1887	30.3509	31.8819	31.0926	30.2303	31.9686	32.3923	32.1724	30.5012	30.9242	31.0377	32.2236	30.5195	30.4672	30.3575	28.2512	31.565	32.4825	32.2235	31.3294	31.9017	31.8448	32.1887	30.3509	31.8819	31.0926	30.2303	31.9686	32.3923	32.1724	30.5012	30.9242	31.0377	32.2236	30.5195	30.4672	30.3575	28.2512	31.565	32.4825	32.2235	31.3294	31.9017	31.8448	32.1887	30.3509	31.8819	31.0926	30.2303	31.9686	0.0901442	0.0511633	0.82815	0.977515	0.807088	-0.0348329	-0.168653	1.41465	0.735123	1.9791	0.403522	0.0901442	0.0511633	0.82815	0.977515	0.807088	-0.0348329	-0.168653	1.41465	0.735123	1.9791	0.403522
P62424	Large ribosomal subunit protein eL8 [OS=Homo sapiens]	FALSE		14	510	14	30	2.05205e+07	4.63184e+07	3.60022e+07	1.7944e+07	2.2474e+07	5.48914e+07	2.55748e+07	2.04901e+07	6.55551e+06	1.81482e+07	4.60236e+07	3.22783e+07	3.18714e+07	5.74833e+07	2.75967e+07	5.41148e+07	6.75551e+07	3.09461e+07	4.50169e+07	4.08066e+07	3.14895e+07	9.1224e+07	0.00450809	2.34601	268	0.0369057	0.800741	1.43291	YES	YES	YES	YES	YES	YES	YES	YES	YES	YES	YES	YES	0	24.2906	25.4651	25.1016	24.097	24.4218	25.7101	24.6082	24.2884	22.6443	24.1133	25.4559	24.9441	24.9258	25.7766	24.718	25.6895	26.0096	24.8833	25.424	25.2823	24.9084	26.4429	24.2906	25.4651	25.1016	24.097	24.4218	25.7101	24.6082	24.2884	22.6443	24.1133	25.4559	24.9441	24.9258	25.7766	24.718	25.6895	26.0096	24.8833	25.424	25.2823	24.9084	26.4429	24.2906	25.4651	25.1016	24.097	24.4218	25.7101	24.6082	24.2884	22.6443	24.1133	25.4559	24.9441	24.9258	25.7766	24.718	25.6895	26.0096	24.8833	25.424	25.2823	24.9084	26.4429	0.653497	-0.539324	0.675056	0.62099	1.26777	0.299484	0.275037	1.13554	2.63803	0.795045	0.987039	0.653497	-0.539324	0.675056	0.62099	1.26777	0.299484	0.275037	1.13554	2.63803	0.795045	0.987039
Q5HYW2	NHS-like protein 2 [OS=Homo sapiens]	FALSE		30	361	30	133.2	8.78197e+06	5.11088e+06	4.18392e+06	4.41692e+06	2.73474e+06	4.36727e+06	1.80082e+06	1.08446e+06	2.73345e+06	2.99797e+06	5.7074e+06	1.28096e+07	1.23625e+07	1.23844e+07	8.88846e+06	1.35705e+07	5.32996e+06	2.01465e+06	3.48354e+06	3.25392e+06	4.13909e+06	8.50815e+06	0.00422235	2.37445	251	0.0369077	0.920915	1.43288	YES	YES	YES	YES	YES	YES	YES	YES	YES	YES	YES	YES	0	23.0661	22.2851	21.9964	22.0746	21.383	22.0583	20.7802	20.0485	21.3823	21.5156	22.4444	23.6107	23.5595	23.562	23.0835	23.694	22.3457	20.9421	21.7321	21.6337	21.9809	23.0204	23.0661	22.2851	21.9964	22.0746	21.383	22.0583	20.7802	20.0485	21.3823	21.5156	22.4444	23.6107	23.5595	23.562	23.0835	23.694	22.3457	20.9421	21.7321	21.6337	21.9809	23.0204	23.0661	22.2851	21.9964	22.0746	21.383	22.0583	20.7802	20.0485	21.3823	21.5156	22.4444	23.6107	23.5595	23.562	23.0835	23.694	22.3457	20.9421	21.7321	21.6337	21.9809	23.0204	0.544614	1.27433	1.56559	1.00889	2.311	0.287394	0.161873	1.68358	0.251454	0.465329	0.576012	0.544614	1.27433	1.56559	1.00889	2.311	0.287394	0.161873	1.68358	0.251454	0.465329	0.576012
P36543	V-type proton ATPase subunit E 1 [OS=Homo sapiens]	FALSE		11	256	11	26.1	1.72843e+07	1.51177e+07	633983	2.47871e+06	4.16072e+06	1.38712e+07	1.42081e+06	516247	2.99138e+06	517230	9.30784e+06	2.22393e+07	1.66522e+07	3.62705e+06	1.05738e+07	1.0489e+07	1.94422e+07	1.44404e+06	7.79563e+06	4.93086e+06	1.66891e+06	1.51045e+07	0.000504828	3.29686	30	0.0369198	1.27116	1.43274	YES	YES	YES	YES	YES	YES	YES	YES	YES	YES	YES	YES	0	24.043	23.8497	19.2741	21.2412	21.9884	23.7256	20.4383	18.9777	21.5124	18.9804	23.15	24.4066	23.9892	21.7904	23.334	23.3224	24.2127	20.4617	22.8942	22.2334	20.6705	23.8485	24.043	23.8497	19.2741	21.2412	21.9884	23.7256	20.4383	18.9777	21.5124	18.9804	23.15	24.4066	23.9892	21.7904	23.334	23.3224	24.2127	20.4617	22.8942	22.2334	20.6705	23.8485	24.043	23.8497	19.2741	21.2412	21.9884	23.7256	20.4383	18.9777	21.5124	18.9804	23.15	24.4066	23.9892	21.7904	23.334	23.3224	24.2127	20.4617	22.8942	22.2334	20.6705	23.8485	0.36365	0.139477	2.51628	2.09283	1.33397	0.487095	0.0233933	3.91653	0.721027	1.69003	0.698461	0.36365	0.139477	2.51628	2.09283	1.33397	0.487095	0.0233933	3.91653	0.721027	1.69003	0.698461
P46940	Ras GTPase-activating-like protein IQGAP1 [OS=Homo sapiens]	FALSE	EVtop100	129	8484	126	189.1	6.1555e+09	3.39994e+09	8.27359e+08	1.12778e+09	6.21484e+08	4.23955e+09	5.09621e+08	5.79458e+08	1.11979e+09	7.22987e+07	8.08488e+08	6.37724e+09	4.10035e+09	1.61446e+09	2.64895e+09	1.72725e+09	4.48538e+09	4.28151e+08	1.67572e+09	1.15399e+09	3.59499e+08	1.1373e+09	0.00419281	2.37749	249	0.0369439	0.745825	1.43246	YES	YES	YES	YES	YES	YES	YES	YES	YES	YES	YES	YES	0	32.5192	31.6629	29.6239	30.0708	29.2111	31.9813	28.9248	29.1101	30.0606	26.1075	29.5907	32.5703	31.9331	30.5884	31.3028	30.6858	32.0626	28.6735	30.6421	30.104	28.4214	30.083	32.5192	31.6629	29.6239	30.0708	29.2111	31.9813	28.9248	29.1101	30.0606	26.1075	29.5907	32.5703	31.9331	30.5884	31.3028	30.6858	32.0626	28.6735	30.6421	30.104	28.4214	30.083	32.5192	31.6629	29.6239	30.0708	29.2111	31.9813	28.9248	29.1101	30.0606	26.1075	29.5907	32.5703	31.9331	30.5884	31.3028	30.6858	32.0626	28.6735	30.6421	30.104	28.4214	30.083	0.0510571	0.270236	0.96447	1.23193	1.47469	0.0813179	-0.251303	1.532	0.0434021	2.31395	0.492319	0.0510571	0.270236	0.96447	1.23193	1.47469	0.0813179	-0.251303	1.532	0.0434021	2.31395	0.492319
Q9H2G2	STE20-like serine/threonine-protein kinase [OS=Homo sapiens]	FALSE		94	3858	92	142.6	9.04904e+08	5.96195e+08	1.7208e+08	2.32846e+08	1.17925e+08	6.72895e+08	1.07278e+08	9.90497e+07	1.86827e+08	1.14327e+07	1.63893e+08	1.084e+09	7.41662e+08	3.38171e+08	6.76507e+08	4.14528e+08	7.72374e+08	1.04538e+08	3.20682e+08	1.96355e+08	6.56421e+07	2.03021e+08	0.00409515	2.38773	243	0.0369743	0.878282	1.4321	YES	YES	YES	YES	YES	YES	YES	YES	YES	YES	YES	YES	0	29.7532	29.1512	27.3585	27.7948	26.8133	29.3258	26.6768	26.5616	27.4771	23.4467	27.2882	30.0137	29.4662	28.3332	29.3335	28.6269	29.5247	26.6395	28.2566	27.5489	25.9681	27.5971	29.7532	29.1512	27.3585	27.7948	26.8133	29.3258	26.6768	26.5616	27.4771	23.4467	27.2882	30.0137	29.4662	28.3332	29.3335	28.6269	29.5247	26.6395	28.2566	27.5489	25.9681	27.5971	29.7532	29.1512	27.3585	27.7948	26.8133	29.3258	26.6768	26.5616	27.4771	23.4467	27.2882	30.0137	29.4662	28.3332	29.3335	28.6269	29.5247	26.6395	28.2566	27.5489	25.9681	27.5971	0.260534	0.314978	0.974672	1.53873	1.8136	0.198918	-0.0373325	1.69492	0.0717573	2.52145	0.308876	0.260534	0.314978	0.974672	1.53873	1.8136	0.198918	-0.0373325	1.69492	0.0717573	2.52145	0.308876
Q15311	RalA-binding protein 1 [OS=Homo sapiens]	FALSE		9	156	9	76	4.8926e+06	3.13708e+06	412679	297952	46878.9	8.57172e+06	52651	372116	1.54208e+06	48607.8	377830	6.53815e+06	7.8731e+06	1.89192e+06	2.716e+06	3.48389e+06	1.05922e+07	2.15824e+06	1.20865e+06	620126	182025	1.18847e+06	0.00450259	2.34654	267	0.0369989	2.0866	1.43181	YES	YES	YES	YES	YES	YES	YES	YES	YES	YES	YES	YES	0	22.2222	21.581	18.6547	18.1847	15.5167	23.0312	15.6842	18.5054	20.5564	15.5689	18.5274	22.6405	22.9085	20.8514	21.3731	21.7323	23.3365	21.0414	20.205	19.2422	17.4738	20.1807	22.2222	21.581	18.6547	18.1847	15.5167	23.0312	15.6842	18.5054	20.5564	15.5689	18.5274	22.6405	22.9085	20.8514	21.3731	21.7323	23.3365	21.0414	20.205	19.2422	17.4738	20.1807	22.2222	21.581	18.6547	18.1847	15.5167	23.0312	15.6842	18.5054	20.5564	15.5689	18.5274	22.6405	22.9085	20.8514	21.3731	21.7323	23.3365	21.0414	20.205	19.2422	17.4738	20.1807	0.418281	1.32751	2.19676	3.18833	6.21562	0.30534	5.35725	1.69957	-1.31424	1.90487	1.6533	0.418281	1.32751	2.19676	3.18833	6.21562	0.30534	5.35725	1.69957	-1.31424	1.90487	1.6533
P46776	Large ribosomal subunit protein uL15 [OS=Homo sapiens]	FALSE		5	250	5	16.6	6.85772e+06	1.11864e+07	1.18012e+07	4.84163e+06	8.67639e+06	1.84172e+07	1.14908e+07	7.51274e+06	5.98113e+06	852059	1.75228e+07	1.0216e+07	1.10149e+07	1.94752e+07	6.04638e+06	1.25804e+07	2.49095e+07	8.69643e+06	1.3462e+07	1.06538e+07	2.9918e+06	2.3966e+07	0.00442203	2.35438	262	0.0370303	0.554889	1.43144	YES	YES	YES	YES	YES	YES	YES	YES	YES	YES	YES	YES	0	22.7093	23.4152	23.4924	22.2071	23.0487	24.1345	23.454	22.8409	22.512	19.7006	24.0627	23.2843	23.393	24.2151	22.5276	23.5847	24.5702	23.052	23.6824	23.3449	21.5126	24.5145	22.7093	23.4152	23.4924	22.2071	23.0487	24.1345	23.454	22.8409	22.512	19.7006	24.0627	23.2843	23.393	24.2151	22.5276	23.5847	24.5702	23.052	23.6824	23.3449	21.5126	24.5145	22.7093	23.4152	23.4924	22.2071	23.0487	24.1345	23.454	22.8409	22.512	19.7006	24.0627	23.2843	23.393	24.2151	22.5276	23.5847	24.5702	23.052	23.6824	23.3449	21.5126	24.5145	0.575033	-0.0222931	0.722699	0.320578	0.536005	0.435642	-0.401988	0.841484	0.832881	1.81199	0.451752	0.575033	-0.0222931	0.722699	0.320578	0.536005	0.435642	-0.401988	0.841484	0.832881	1.81199	0.451752
P10644	cAMP-dependent protein kinase type I-alpha regulatory subunit [OS=Homo sapiens]	FALSE		18	676	18	43	8.71689e+07	3.29343e+07	1.20301e+07	2.10366e+07	1.32556e+07	6.1755e+07	2.39781e+07	1.13829e+07	1.34088e+07	184288	3.5444e+07	8.78814e+07	3.55493e+07	2.25106e+07	3.79602e+07	3.06767e+07	7.42778e+07	1.80071e+07	3.50712e+07	1.93194e+07	6.08577e+06	5.41037e+07	0.0043386	2.36265	257	0.0370385	0.977016	1.43135	YES	YES	YES	YES	YES	YES	YES	YES	YES	YES	YES	YES	0	26.3773	24.9731	23.5201	24.3264	23.6601	25.8801	24.5152	23.4404	23.6767	17.4916	25.079	26.3891	25.0833	24.4241	25.178	24.8706	26.1464	24.1021	25.0638	24.2035	22.537	25.6892	26.3773	24.9731	23.5201	24.3264	23.6601	25.8801	24.5152	23.4404	23.6767	17.4916	25.079	26.3891	25.0833	24.4241	25.178	24.8706	26.1464	24.1021	25.0638	24.2035	22.537	25.6892	26.3773	24.9731	23.5201	24.3264	23.6601	25.8801	24.5152	23.4404	23.6767	17.4916	25.079	26.3891	25.0833	24.4241	25.178	24.8706	26.1464	24.1021	25.0638	24.2035	22.537	25.6892	0.0117445	0.110233	0.903965	0.851589	1.21054	0.266376	-0.413154	1.62342	0.52687	5.0454	0.610187	0.0117445	0.110233	0.903965	0.851589	1.21054	0.266376	-0.413154	1.62342	0.52687	5.0454	0.610187
P47897	Glutamine--tRNA ligase [OS=Homo sapiens]	FALSE		30	855	30	87.7	2.65411e+07	4.03923e+07	4.31145e+07	2.59729e+07	3.25471e+07	3.8436e+07	2.33487e+07	3.4224e+07	3.49751e+07	1.30568e+07	4.37145e+07	2.7419e+07	4.42975e+07	5.50862e+07	5.71894e+07	3.76112e+07	4.96143e+07	2.7154e+07	5.51582e+07	6.35331e+07	1.68622e+07	5.14548e+07	0.00418717	2.37808	248	0.0370429	0.420094	1.43129	YES	YES	YES	YES	YES	YES	YES	YES	YES	YES	YES	YES	0	24.6617	25.2676	25.3617	24.6305	24.956	25.196	24.4768	25.0285	25.0598	23.6383	25.3816	24.7087	25.4007	25.7152	25.7692	25.1647	25.5643	24.6947	25.7171	25.921	24.0073	25.6168	24.6617	25.2676	25.3617	24.6305	24.956	25.196	24.4768	25.0285	25.0598	23.6383	25.3816	24.7087	25.4007	25.7152	25.7692	25.1647	25.5643	24.6947	25.7171	25.921	24.0073	25.6168	24.6617	25.2676	25.3617	24.6305	24.956	25.196	24.4768	25.0285	25.0598	23.6383	25.3816	24.7087	25.4007	25.7152	25.7692	25.1647	25.5643	24.6947	25.7171	25.921	24.0073	25.6168	0.0469461	0.133144	0.353517	1.13874	0.208635	0.368298	0.217824	0.688566	0.861179	0.36899	0.235194	0.0469461	0.133144	0.353517	1.13874	0.208635	0.368298	0.217824	0.688566	0.861179	0.36899	0.235194
O00203	AP-3 complex subunit beta-1 [OS=Homo sapiens]	FALSE		21	345	21	121.2	6.72741e+06	7.26666e+06	1.4847e+06	2.3942e+06	5.416e+06	1.14905e+07	1.68041e+06	843202	5.36849e+06	969279	1.26927e+07	8.86565e+06	6.55806e+06	9.63647e+06	9.16984e+06	9.47123e+06	1.31343e+07	546086	3.49526e+06	1.27383e+07	3.40907e+06	2.19808e+07	0.00464375	2.33313	275	0.0370487	0.924373	1.43123	YES	YES	YES	YES	YES	YES	YES	YES	YES	YES	YES	YES	0	22.6816	22.7929	20.5017	21.1911	22.3688	23.4539	20.6804	19.6855	22.3561	19.8866	23.5975	23.0798	22.6448	23.2001	23.1285	23.1751	23.6468	19.0588	21.737	23.6027	21.7009	24.3897	22.6816	22.7929	20.5017	21.1911	22.3688	23.4539	20.6804	19.6855	22.3561	19.8866	23.5975	23.0798	22.6448	23.2001	23.1285	23.1751	23.6468	19.0588	21.737	23.6027	21.7009	24.3897	22.6816	22.7929	20.5017	21.1911	22.3688	23.4539	20.6804	19.6855	22.3561	19.8866	23.5975	23.0798	22.6448	23.2001	23.1285	23.1751	23.6468	19.0588	21.737	23.6027	21.7009	24.3897	0.398176	-0.148025	2.69833	1.93736	0.806324	0.192893	-1.62162	2.05145	1.24658	1.81439	0.792241	0.398176	-0.148025	2.69833	1.93736	0.806324	0.192893	-1.62162	2.05145	1.24658	1.81439	0.792241
P42229	Signal transducer and activator of transcription 5A [OS=Homo sapiens]	FALSE		33	1407	11	90.6	3.09483e+08	2.48613e+08	2.37513e+08	1.69311e+08	1.23343e+08	4.39109e+08	1.12546e+08	9.54132e+07	4.67311e+07	4.25048e+06	6.4494e+07	3.84609e+08	3.57633e+08	5.37665e+08	5.39735e+08	4.27308e+08	4.65549e+08	1.87037e+08	1.87216e+08	9.01872e+07	1.0592e+08	9.18322e+07	0.00407262	2.39013	241	0.037076	1.21538	1.43091	YES	YES	YES	YES	YES	YES	YES	YES	YES	YES	YES	YES	0	28.2053	27.8893	27.8234	27.3351	26.8781	28.71	26.7459	26.5077	25.4779	22.0192	25.9427	28.5188	28.4139	29.0021	29.0077	28.6707	28.7944	27.4787	27.4801	26.4264	26.6584	26.4525	28.2053	27.8893	27.8234	27.3351	26.8781	28.71	26.7459	26.5077	25.4779	22.0192	25.9427	28.5188	28.4139	29.0021	29.0077	28.6707	28.7944	27.4787	27.4801	26.4264	26.6584	26.4525	28.2053	27.8893	27.8234	27.3351	26.8781	28.71	26.7459	26.5077	25.4779	22.0192	25.9427	28.5188	28.4139	29.0021	29.0077	28.6707	28.7944	27.4787	27.4801	26.4264	26.6584	26.4525	0.313534	0.524578	1.1787	1.67258	1.7926	0.0843534	0.732807	0.972445	0.948541	4.6392	0.509834	0.313534	0.524578	1.1787	1.67258	1.7926	0.0843534	0.732807	0.972445	0.948541	4.6392	0.509834
P31948	Stress-induced-phosphoprotein 1 [OS=Homo sapiens]	FALSE		28	817	28	62.6	7.03192e+07	3.9111e+07	1.22798e+07	1.01496e+07	1.75107e+07	6.58718e+07	1.22577e+07	8.66333e+06	2.58783e+07	9.37113e+06	3.10203e+07	8.08084e+07	3.75198e+07	2.49045e+07	3.38506e+07	3.08844e+07	8.52339e+07	1.40037e+07	2.37234e+07	2.15698e+07	1.20771e+07	4.78381e+07	0.00447866	2.34885	265	0.0370799	0.587506	1.43086	YES	YES	YES	YES	YES	YES	YES	YES	YES	YES	YES	YES	0	26.0674	25.2211	23.5498	23.2749	24.0617	25.9732	23.5472	23.0465	24.6252	23.1598	24.8867	26.268	25.1611	24.5699	25.0127	24.8804	26.3449	23.7393	24.4998	24.3625	23.5258	25.5117	26.0674	25.2211	23.5498	23.2749	24.0617	25.9732	23.5472	23.0465	24.6252	23.1598	24.8867	26.268	25.1611	24.5699	25.0127	24.8804	26.3449	23.7393	24.4998	24.3625	23.5258	25.5117	26.0674	25.2211	23.5498	23.2749	24.0617	25.9732	23.5472	23.0465	24.6252	23.1598	24.8867	26.268	25.1611	24.5699	25.0127	24.8804	26.3449	23.7393	24.4998	24.3625	23.5258	25.5117	0.200588	-0.0599229	1.02012	1.73775	0.81864	0.371766	0.192114	1.45332	-0.262728	0.365978	0.624947	0.200588	-0.0599229	1.02012	1.73775	0.81864	0.371766	0.192114	1.45332	-0.262728	0.365978	0.624947
P29401	Transketolase [OS=Homo sapiens]	FALSE		37	2402	37	67.8	9.78853e+08	6.41085e+08	1.50939e+08	2.14318e+08	2.27073e+08	9.89837e+08	2.12185e+08	1.16607e+08	2.12449e+08	2.81891e+07	3.77239e+08	1.03528e+09	6.8544e+08	2.25059e+08	4.84015e+08	4.70919e+08	1.01547e+09	1.7019e+08	3.19979e+08	2.6919e+08	1.24761e+08	5.3128e+08	0.00449703	2.34707	266	0.037092	0.648892	1.43072	YES	YES	YES	YES	YES	YES	YES	YES	YES	YES	YES	YES	0	29.8665	29.2559	27.1694	27.6752	27.7586	29.8826	27.6607	26.7971	27.6625	24.7486	28.4909	29.9474	29.3525	27.7457	28.8505	28.8109	29.9195	27.3426	28.2534	28.004	26.8946	28.9849	29.8665	29.2559	27.1694	27.6752	27.7586	29.8826	27.6607	26.7971	27.6625	24.7486	28.4909	29.9474	29.3525	27.7457	28.8505	28.8109	29.9195	27.3426	28.2534	28.004	26.8946	28.9849	29.8665	29.2559	27.1694	27.6752	27.7586	29.8826	27.6607	26.7971	27.6625	24.7486	28.4909	29.9474	29.3525	27.7457	28.8505	28.8109	29.9195	27.3426	28.2534	28.004	26.8946	28.9849	0.0808618	0.0965145	0.576336	1.1753	1.05232	0.0368835	-0.318178	1.45632	0.341504	2.14596	0.493993	0.0808618	0.0965145	0.576336	1.1753	1.05232	0.0368835	-0.318178	1.45632	0.341504	2.14596	0.493993
O00244	Copper transport protein ATOX1 [OS=Homo sapiens]	FALSE		3	40	3	7.4	2.32601e+07	9.25427e+06	7.47444e+06	4.5151e+06	1.59609e+06	2.3175e+07	4.66757e+06		5.27907e+06		3.318e+06	2.72648e+07	1.31908e+07	1.60096e+07	1.06655e+07	7.19681e+06	3.22097e+07	5.33959e+06	4.77317e+06	3.35279e+06	1.85881e+06	9.31359e+06	0.00409323	2.38793	242	0.0371097	0.750606	1.43051	YES	YES	YES	YES	YES	YES	YES	YES		YES		YES	2	24.4714	23.1417	22.8335	22.1063	20.6061	24.4661	22.1542	#VALUE!	22.3319	#VALUE!	21.6619	24.7005	23.653	23.9324	23.3464	22.7789	24.941	22.3483	22.1865	21.6769	20.8259	23.1509	24.4714	23.1417	22.8335	22.1063	20.6061	24.4661	22.1542		22.3319		21.6619	24.7005	23.653	23.9324	23.3464	22.7789	24.941	22.3483	22.1865	21.6769	20.8259	23.1509	24.4714	23.1417	22.8335	22.1063	20.6061	24.4661	22.1542		22.3319		21.6619	24.7005	23.653	23.9324	23.3464	22.7789	24.941	22.3483		21.6769		23.1509	0.229183	0.511344	1.0989	1.24012	2.17282	0.474924	0.194059	#VALUE!	-0.65492	#VALUE!	1.48903	0.229183	0.511344	1.0989	1.24012	2.17282	0.474924	0.194059		-0.65492		1.48903
Q8IZ07	Ankyrin repeat domain-containing protein 13A [OS=Homo sapiens]	FALSE		17	513	16	67.6	5.90968e+07	3.12344e+07	3.40239e+06	4.20278e+06	3.7025e+06	4.34487e+07	989202	4.54679e+06	3.21655e+06	1.62683e+06	1.97244e+07	5.69711e+07	3.07905e+07	5.85372e+06	1.62247e+07	2.63817e+07	5.82204e+07	4.23428e+07	2.33915e+07	2.36255e+07	6.54294e+06	3.80106e+07	0.00441754	2.35482	261	0.0371344	1.77519	1.43022	YES	YES	YES	YES	YES	YES	YES	YES	YES	YES	YES	YES	0	25.8166	24.8966	21.6981	22.0029	21.8201	25.3728	19.9159	22.1164	21.6171	20.6336	24.2335	25.7637	24.876	22.4809	23.9517	24.653	25.795	25.3356	24.4795	24.4938	22.6415	25.1799	25.8166	24.8966	21.6981	22.0029	21.8201	25.3728	19.9159	22.1164	21.6171	20.6336	24.2335	25.7637	24.876	22.4809	23.9517	24.653	25.795	25.3356	24.4795	24.4938	22.6415	25.1799	25.8166	24.8966	21.6981	22.0029	21.8201	25.3728	19.9159	22.1164	21.6171	20.6336	24.2335	25.7637	24.876	22.4809	23.9517	24.653	25.795	25.3356	24.4795	24.4938	22.6415	25.1799	-0.0528501	-0.0206474	0.782806	1.94877	2.83297	0.422212	5.41971	2.36306	2.87676	2.00787	0.946416	-0.0528501	-0.0206474	0.782806	1.94877	2.83297	0.422212	5.41971	2.36306	2.87676	2.00787	0.946416
P31323	cAMP-dependent protein kinase type II-beta regulatory subunit [OS=Homo sapiens]	FALSE		20	725	17	46.3	5.93151e+07	3.82958e+07	5.09425e+06	1.21192e+07	7.33304e+06	4.30678e+07	2.82146e+06	1.03938e+07	6.42988e+06	285151	1.39188e+07	8.06737e+07	4.70733e+07	1.11918e+07	2.83608e+07	2.76717e+07	6.29793e+07	3.95798e+06	9.80125e+06	1.12289e+07	2.59982e+06	1.65269e+07	0.00433429	2.36308	256	0.0371462	0.928373	1.43009	YES	YES	YES	YES	YES	YES	YES	YES	YES	YES	YES	YES	0	25.8219	25.1907	22.2804	23.5308	22.806	25.3601	21.428	23.3092	22.6164	18.1214	23.7305	26.2656	25.4884	23.4159	24.7574	24.7219	25.9084	21.9163	23.2245	23.4207	21.31	23.9783	25.8219	25.1907	22.2804	23.5308	22.806	25.3601	21.428	23.3092	22.6164	18.1214	23.7305	26.2656	25.4884	23.4159	24.7574	24.7219	25.9084	21.9163	23.2245	23.4207	21.31	23.9783	25.8219	25.1907	22.2804	23.5308	22.806	25.3601	21.428	23.3092	22.6164	18.1214	23.7305	26.2656	25.4884	23.4159	24.7574	24.7219	25.9084	21.9163	23.2245	23.4207	21.31	23.9783	0.4437	0.297725	1.13551	1.2266	1.91593	0.548266	0.488323	-0.0846866	0.804354	3.18862	0.247778	0.4437	0.297725	1.13551	1.2266	1.91593	0.548266	0.488323	-0.0846866	0.804354	3.18862	0.247778
P40121	Macrophage-capping protein [OS=Homo sapiens]	FALSE		15	953	15	38.5	3.21687e+08	9.54598e+07	4.76016e+07	6.41633e+07	6.60519e+07	1.03089e+08	6.68138e+07	4.34005e+07	5.7031e+07	6.47459e+06	8.672e+07	3.43649e+08	1.04217e+08	9.80529e+07	1.48272e+08	1.43407e+08	1.45085e+08	4.70324e+07	1.31052e+08	7.4268e+07	3.13676e+07	1.06819e+08	0.00440241	2.35631	260	0.0371496	0.739122	1.43005	YES	YES	YES	YES	YES	YES	YES	YES	YES	YES	YES	YES	0	28.2611	26.5084	25.5045	25.9352	25.9771	26.6193	25.9936	25.3712	25.7652	22.6264	26.3699	28.3564	26.635	26.5471	27.1437	27.0955	27.1123	25.4872	26.9656	26.1462	24.9028	26.6706	28.2611	26.5084	25.5045	25.9352	25.9771	26.6193	25.9936	25.3712	25.7652	22.6264	26.3699	28.3564	26.635	26.5471	27.1437	27.0955	27.1123	25.4872	26.9656	26.1462	24.9028	26.6706	28.2611	26.5084	25.5045	25.9352	25.9771	26.6193	25.9936	25.3712	25.7652	22.6264	26.3699	28.3564	26.635	26.5471	27.1437	27.0955	27.1123	25.4872	26.9656	26.1462	24.9028	26.6706	0.0952793	0.126624	1.04255	1.20842	1.11845	0.493014	-0.506491	1.59435	0.380993	2.27642	0.30073	0.0952793	0.126624	1.04255	1.20842	1.11845	0.493014	-0.506491	1.59435	0.380993	2.27642	0.30073
P36507	Dual specificity mitogen-activated protein kinase kinase 2 [OS=Homo sapiens]	FALSE		14	422	9	44.4	3.20727e+07	1.92113e+07	4.1838e+06	5.45545e+06	4.50739e+06	3.12073e+07	5.54846e+06	3.08333e+06	3.4426e+06	96088.7	8.79756e+06	3.9687e+07	2.54049e+07	5.62011e+06	1.92942e+07	2.02089e+07	3.34028e+07	4.29261e+06	1.48413e+07	8.89696e+06	2.57032e+06	1.07687e+07	0.00438787	2.35775	259	0.0371698	1.22919	1.42981	YES	YES	YES	YES	YES	YES	YES	YES	YES	YES	YES	YES	0	24.9348	24.1955	21.9964	22.3793	22.1039	24.8954	22.4037	21.5561	21.7151	16.5521	23.0687	25.2422	24.5986	22.4222	24.2017	24.2685	24.9935	22.0334	23.8231	23.0849	21.2935	23.3603	24.9348	24.1955	21.9964	22.3793	22.1039	24.8954	22.4037	21.5561	21.7151	16.5521	23.0687	25.2422	24.5986	22.4222	24.2017	24.2685	24.9935	22.0334	23.8231	23.0849	21.2935	23.3603	24.9348	24.1955	21.9964	22.3793	22.1039	24.8954	22.4037	21.5561	21.7151	16.5521	23.0687	25.2422	24.5986	22.4222	24.2017	24.2685	24.9935	22.0334	23.8231	23.0849	21.2935	23.3603	0.307321	0.403147	0.425782	1.8224	2.16463	0.0980869	-0.370234	2.26706	1.36981	4.74144	0.291664	0.307321	0.403147	0.425782	1.8224	2.16463	0.0980869	-0.370234	2.26706	1.36981	4.74144	0.291664
P11940	Polyadenylate-binding protein 1 [OS=Homo sapiens]	FALSE		30	1485	9	70.6	1.35363e+08	1.16606e+08	4.61028e+07	4.22921e+07	4.4782e+07	1.68807e+08	3.19632e+07	3.07402e+07	4.40589e+07	4.67893e+06	5.97447e+07	1.60774e+08	1.10269e+08	9.31359e+07	8.57653e+07	1.04899e+08	1.86424e+08	1.32427e+07	8.81803e+07	6.86808e+07	1.87922e+07	9.86415e+07	0.00447345	2.34936	264	0.0371771	0.653832	1.42972	YES	YES	YES	YES	YES	YES	YES	YES	YES	YES	YES	YES	0	27.0123	26.7971	25.4584	25.3339	25.4164	27.3308	24.9299	24.8736	25.3929	22.1577	25.8323	27.2605	26.7165	26.4728	26.3539	26.6444	27.474	23.6587	26.394	26.0334	24.1636	26.5557	27.0123	26.7971	25.4584	25.3339	25.4164	27.3308	24.9299	24.8736	25.3929	22.1577	25.8323	27.2605	26.7165	26.4728	26.3539	26.6444	27.474	23.6587	26.394	26.0334	24.1636	26.5557	27.0123	26.7971	25.4584	25.3339	25.4164	27.3308	24.9299	24.8736	25.3929	22.1577	25.8323	27.2605	26.7165	26.4728	26.3539	26.6444	27.474	23.6587	26.394	26.0334	24.1636	26.5557	0.248197	-0.0806139	1.01448	1.02	1.22802	0.143211	-1.27121	1.52033	0.640474	2.00588	0.723384	0.248197	-0.0806139	1.01448	1.02	1.22802	0.143211	-1.27121	1.52033	0.640474	2.00588	0.723384
Q53EL6	Programmed cell death protein 4 [OS=Homo sapiens]	FALSE		19	713	19	51.7	7.54702e+07	5.01099e+07	2.53754e+06	1.97808e+07	1.90931e+07	7.44714e+07	3.82598e+07	1.67291e+07	1.92778e+07	1.5622e+07	3.0121e+07	7.58763e+07	4.78311e+07	3.8091e+06	3.24516e+07	3.31486e+07	8.80651e+07	3.97119e+07	3.02126e+07	3.04434e+07	1.77455e+07	4.78524e+07	0.0047135	2.32666	278	0.0371993	0.42691	1.42947	YES	YES	YES	YES	YES	YES	YES	YES	YES	YES	YES	YES	0	26.1694	25.5786	21.275	24.2376	24.1866	26.1502	25.1893	23.9959	24.2004	23.8971	24.8443	26.1771	25.5114	21.861	24.9518	24.9824	26.3921	25.2431	24.8486	24.8596	24.0809	25.5121	26.1694	25.5786	21.275	24.2376	24.1866	26.1502	25.1893	23.9959	24.2004	23.8971	24.8443	26.1771	25.5114	21.861	24.9518	24.9824	26.3921	25.2431	24.8486	24.8596	24.0809	25.5121	26.1694	25.5786	21.275	24.2376	24.1866	26.1502	25.1893	23.9959	24.2004	23.8971	24.8443	26.1771	25.5114	21.861	24.9518	24.9824	26.3921	25.2431	24.8486	24.8596	24.0809	25.5121	0.00774293	-0.0671459	0.586019	0.714191	0.795894	0.241883	0.0537416	0.852791	0.659191	0.183876	0.667821	0.00774293	-0.0671459	0.586019	0.714191	0.795894	0.241883	0.0537416	0.852791	0.659191	0.183876	0.667821
P04424	Argininosuccinate lyase [OS=Homo sapiens]	FALSE		23	791	23	51.6	1.43156e+08	9.44236e+07	1.37385e+07	2.76887e+07	1.92382e+07	1.06321e+08	1.5006e+07	9.22081e+06	1.36673e+07	4.14213e+06	2.45282e+07	1.65275e+08	1.05263e+08	2.93522e+07	7.15989e+07	5.21596e+07	1.19974e+08	6.92918e+06	3.29344e+07	3.27085e+07	5.9768e+06	2.73391e+07	0.00437777	2.35875	258	0.037228	0.646318	1.42913	YES	YES	YES	YES	YES	YES	YES	YES	YES	YES	YES	YES	0	27.093	26.4926	23.7117	24.7228	24.1975	26.6639	23.839	23.1365	23.7042	21.9819	24.5479	27.3003	26.6494	24.807	26.0934	25.6364	26.8381	22.7243	24.9731	24.9632	22.5109	24.7045	27.093	26.4926	23.7117	24.7228	24.1975	26.6639	23.839	23.1365	23.7042	21.9819	24.5479	27.3003	26.6494	24.807	26.0934	25.6364	26.8381	22.7243	24.9731	24.9632	22.5109	24.7045	27.093	26.4926	23.7117	24.7228	24.1975	26.6639	23.839	23.1365	23.7042	21.9819	24.5479	27.3003	26.6494	24.807	26.0934	25.6364	26.8381	22.7243	24.9731	24.9632	22.5109	24.7045	0.207275	0.156777	1.09524	1.37064	1.43896	0.174298	-1.11478	1.83663	1.25893	0.529	0.156524	0.207275	0.156777	1.09524	1.37064	1.43896	0.174298	-1.11478	1.83663	1.25893	0.529	0.156524
P24534	Elongation factor 1-beta [OS=Homo sapiens]	FALSE		6	203	6	24.7	1.59533e+07	1.59053e+07	4.94694e+06	7.50687e+06	7.79293e+06	1.76804e+07	6.72317e+06	2.33606e+06	2.24038e+06		1.24962e+07	1.49445e+07	1.36211e+07	1.68666e+07	1.14355e+07	1.66899e+07	2.52507e+07	1.69592e+07	2.02923e+07	9.13609e+06	6.8425e+06	1.91741e+07	0.00446304	2.35037	263	0.0372316	1.07709	1.42909	YES	YES	YES	YES	YES	YES	YES	YES	YES	YES		YES	1	23.9273	23.923	22.2381	22.8398	22.8937	24.0756	22.6807	21.1556	21.0953	#VALUE!	23.575	23.8331	23.6993	24.0077	23.447	23.9925	24.5898	24.0156	24.2744	23.1231	22.7061	24.1927	23.9273	23.923	22.2381	22.8398	22.8937	24.0756	22.6807	21.1556	21.0953		23.575	23.8331	23.6993	24.0077	23.447	23.9925	24.5898	24.0156	24.2744	23.1231	22.7061	24.1927	23.9273	23.923	22.2381	22.8398	22.8937	24.0756	22.6807	21.1556	21.0953		23.575	23.8331	23.6993	24.0077	23.447	23.9925	24.5898	24.0156	24.2744	23.1231		24.1927	-0.0942404	-0.223664	1.76956	0.607236	1.09874	0.514174	1.33486	3.11878	2.02783	#VALUE!	0.617666	-0.0942404	-0.223664	1.76956	0.607236	1.09874	0.514174	1.33486	3.11878	2.02783		0.617666
Q9Y3I0	RNA-splicing ligase RtcB homolog [OS=Homo sapiens]	FALSE		19	588	19	55.2	2.46858e+07	2.41177e+07	8.68724e+06	7.78133e+06	9.95624e+06	2.94538e+07	7.34777e+06	3.27788e+06	1.09419e+07	384351	1.40416e+07	3.04955e+07	2.45195e+07	1.4172e+07	1.8618e+07	2.02606e+07	3.26568e+07	4.54584e+06	1.52622e+07	1.38133e+07	1.89674e+06	2.70912e+07	0.00473819	2.32439	279	0.0372602	0.780097	1.42875	YES	YES	YES	YES	YES	YES	YES	YES	YES	YES	YES	YES	0	24.5572	24.5236	23.0505	22.8916	23.2472	24.812	22.8089	21.6443	23.3834	18.5521	23.7432	24.8621	24.5474	23.7565	24.1502	24.2722	24.9609	22.1161	23.8635	23.7196	20.8551	24.6913	24.5572	24.5236	23.0505	22.8916	23.2472	24.812	22.8089	21.6443	23.3834	18.5521	23.7432	24.8621	24.5474	23.7565	24.1502	24.2722	24.9609	22.1161	23.8635	23.7196	20.8551	24.6913	24.5572	24.5236	23.0505	22.8916	23.2472	24.812	22.8089	21.6443	23.3834	18.5521	23.7432	24.8621	24.5474	23.7565	24.1502	24.2722	24.9609	22.1161	23.8635	23.7196	20.8551	24.6913	0.304913	0.0238399	0.706069	1.25861	1.02501	0.148927	-0.69276	2.21912	0.336193	2.30302	0.948122	0.304913	0.0238399	0.706069	1.25861	1.02501	0.148927	-0.69276	2.21912	0.336193	2.30302	0.948122
Q01082	Spectrin beta chain, non-erythrocytic 1 [OS=Homo sapiens]	FALSE		141	3864	135	274.4	3.42142e+08	4.07056e+08	5.21329e+07	6.14333e+07	4.91032e+07	4.88758e+08	3.98833e+07	2.43703e+07	4.04293e+07	1.02602e+07	5.59625e+07	3.8056e+08	5.15183e+08	7.62525e+07	2.00997e+08	2.09942e+08	5.1279e+08	3.87795e+07	1.5324e+08	7.22372e+07	3.51051e+07	8.02264e+07	0.00433322	2.36319	255	0.0372827	0.969191	1.42849	YES	YES	YES	YES	YES	YES	YES	YES	YES	YES	YES	YES	0	28.35	28.6007	25.6357	25.8725	25.5493	28.8645	25.2493	24.5386	25.2689	23.2906	25.738	28.5035	28.9405	26.1843	27.5826	27.6454	28.9338	25.2088	27.1912	26.1062	25.0652	26.2576	28.35	28.6007	25.6357	25.8725	25.5493	28.8645	25.2493	24.5386	25.2689	23.2906	25.738	28.5035	28.9405	26.1843	27.5826	27.6454	28.9338	25.2088	27.1912	26.1062	25.0652	26.2576	28.35	28.6007	25.6357	25.8725	25.5493	28.8645	25.2493	24.5386	25.2689	23.2906	25.738	28.5035	28.9405	26.1843	27.5826	27.6454	28.9338	25.2088	27.1912	26.1062	25.0652	26.2576	0.153528	0.339858	0.548591	1.71008	2.0961	0.0692468	-0.0404901	2.6526	0.83734	1.77463	0.519615	0.153528	0.339858	0.548591	1.71008	2.0961	0.0692468	-0.0404901	2.6526	0.83734	1.77463	0.519615
P28072	Proteasome subunit beta type-6 [OS=Homo sapiens]	FALSE		4	113	4	25.3	1.43125e+07	8.13993e+06	1.17134e+06	1.48647e+06	2.13809e+06	1.48828e+07	1.89403e+06	992177	1.02044e+06	438545	3.44032e+06	1.82393e+07	6.62272e+06	3.30532e+06	9.69012e+06	4.90607e+06	2.29496e+07	1.29766e+06	1.08798e+07	6.8057e+06	1.19902e+06	1.26282e+07	0.00470761	2.3272	277	0.037287	1.36823	1.42844	YES	YES	YES	YES	YES	YES	YES	YES	YES	YES	YES	YES	0	23.7708	22.9566	20.1597	20.5035	21.0279	23.8271	20.853	19.9202	19.9608	18.7424	21.7141	24.1205	22.659	21.6564	23.2081	22.2261	24.452	20.3075	23.3751	22.6983	20.1934	23.5901	23.7708	22.9566	20.1597	20.5035	21.0279	23.8271	20.853	19.9202	19.9608	18.7424	21.7141	24.1205	22.659	21.6564	23.2081	22.2261	24.452	20.3075	23.3751	22.6983	20.1934	23.5901	23.7708	22.9566	20.1597	20.5035	21.0279	23.8271	20.853	19.9202	19.9608	18.7424	21.7141	24.1205	22.659	21.6564	23.2081	22.2261	24.452	20.3075	23.3751	22.6983	20.1934	23.5901	0.349776	-0.297592	1.49663	2.70463	1.19825	0.624818	-0.545551	3.4549	2.73756	1.45105	1.87603	0.349776	-0.297592	1.49663	2.70463	1.19825	0.624818	-0.545551	3.4549	2.73756	1.45105	1.87603
P10600	Transforming growth factor beta-3 proprotein [OS=Homo sapiens]	FALSE		8	113	8	47.3	4.30341e+06	4.18535e+06	2.91384e+06	1.9493e+06	4.16088e+06	3.92194e+06	3.71977e+06	3.11256e+06	2.87306e+06	831507	5.8575e+06	4.53586e+06	8.91342e+06	8.26764e+06	3.34147e+06	5.26383e+06	6.81164e+06	2.15187e+06	1.04315e+07	6.175e+06	3.36909e+06	1.37907e+07	0.00469387	2.32847	276	0.0373128	0.899741	1.42814	YES	YES	YES	YES	YES	YES	YES	YES	YES	YES	YES	YES	0	22.037	21.9969	21.4745	20.8945	21.9885	21.9031	21.8268	21.5697	21.4542	19.6654	22.4819	22.1129	23.0875	22.979	21.6721	22.3277	22.6996	21.0372	23.3144	22.558	21.6839	23.7172	22.037	21.9969	21.4745	20.8945	21.9885	21.9031	21.8268	21.5697	21.4542	19.6654	22.4819	22.1129	23.0875	22.979	21.6721	22.3277	22.6996	21.0372	23.3144	22.558	21.6839	23.7172	22.037	21.9969	21.4745	20.8945	21.9885	21.9031	21.8268	21.5697	21.4542	19.6654	22.4819	22.1129	23.0875	22.979	21.6721	22.3277	22.6996	21.0372	23.3144	22.558	21.6839	23.7172	0.0758967	1.09063	1.50456	0.777526	0.339224	0.796434	-0.789626	1.74477	1.10385	2.01856	1.23534	0.0758967	1.09063	1.50456	0.777526	0.339224	0.796434	-0.789626	1.74477	1.10385	2.01856	1.23534
Q8N3R9	Protein PALS1 [OS=Homo sapiens]	FALSE		50	2087	50	77.2	4.30646e+08	2.5329e+08	7.20725e+07	8.91357e+07	6.67322e+07	3.97345e+08	6.6454e+07	6.02863e+07	9.90314e+07	1.34627e+07	1.89976e+08	4.96794e+08	3.11475e+08	1.30785e+08	3.21443e+08	2.14003e+08	4.51036e+08	5.46047e+07	1.43558e+08	1.16919e+08	6.04386e+07	2.29857e+08	0.00477946	2.32062	281	0.0373172	0.793458	1.42809	YES	YES	YES	YES	YES	YES	YES	YES	YES	YES	YES	YES	0	28.6819	27.9162	26.1029	26.4095	25.9919	28.5658	25.9859	25.8453	26.5614	23.6825	27.5012	28.8881	28.2145	26.9626	28.26	27.6731	28.7487	25.7025	27.0971	26.8009	25.849	27.7762	28.6819	27.9162	26.1029	26.4095	25.9919	28.5658	25.9859	25.8453	26.5614	23.6825	27.5012	28.8881	28.2145	26.9626	28.26	27.6731	28.7487	25.7025	27.0971	26.8009	25.849	27.7762	28.6819	27.9162	26.1029	26.4095	25.9919	28.5658	25.9859	25.8453	26.5614	23.6825	27.5012	28.8881	28.2145	26.9626	28.26	27.6731	28.7487	25.7025	27.0971	26.8009	25.849	27.7762	0.206148	0.298327	0.85968	1.85049	1.68118	0.182851	-0.283332	1.25173	0.239547	2.1665	0.274923	0.206148	0.298327	0.85968	1.85049	1.68118	0.182851	-0.283332	1.25173	0.239547	2.1665	0.274923
Q8NF50	Dedicator of cytokinesis protein 8 [OS=Homo sapiens]	FALSE		11	165	10	238.4	1.94048e+06	1.46707e+06	264397	1.06627e+06	648716	2.9458e+06	311758	388162	275094	48885.8	70181.1	5.80531e+06	3.64433e+06	2.82388e+06	3.13615e+06	417870	7.91538e+06	221459	4.16128e+06	214014	874517	1.61759e+06	0.00432158	2.36436	254	0.0373289	1.81025	1.42795	YES	YES	YES	YES	YES	YES	YES	YES	YES	YES	YES	YES	0	20.888	20.4845	18.0123	20.0241	19.3072	21.4902	18.2501	18.5663	18.0696	15.5771	16.0988	22.4689	21.7972	21.4292	21.5806	18.6727	22.9162	17.7567	21.9886	17.7073	19.7381	20.6254	20.888	20.4845	18.0123	20.0241	19.3072	21.4902	18.2501	18.5663	18.0696	15.5771	16.0988	22.4689	21.7972	21.4292	21.5806	18.6727	22.9162	17.7567	21.9886	17.7073	19.7381	20.6254	20.888	20.4845	18.0123	20.0241	19.3072	21.4902	18.2501	18.5663	18.0696	15.5771	16.0988	22.4689	21.7972	21.4292	21.5806	18.6727	22.9162	17.7567	21.9886	17.7073	19.7381	20.6254	1.58096	1.31272	3.4169	1.55642	-0.634534	1.426	-0.493388	3.4223	-0.362222	4.161	4.52662	1.58096	1.31272	3.4169	1.55642	-0.634534	1.426	-0.493388	3.4223	-0.362222	4.161	4.52662
O14818	Proteasome subunit alpha type-7 [OS=Homo sapiens]	FALSE		11	370	11	27.9	2.81531e+07	2.12431e+07	1.04288e+06	8.82279e+06	1.2376e+07	3.9947e+07	1.02696e+07	5.44048e+06	2.02985e+06	432660	2.40679e+07	3.87915e+07	2.63915e+07	1.88105e+07	1.99482e+07	1.89272e+07	4.36719e+07	3.24365e+06	2.59623e+07	9.37942e+06	2.66492e+06	3.93619e+07	0.00476659	2.32179	280	0.0373496	1.18177	1.42771	YES	YES	YES	YES	YES	YES	YES	YES	YES	YES	YES	YES	0	24.7468	24.3405	19.9921	23.0728	23.561	25.2516	23.2919	22.3753	20.9529	18.7229	24.5206	25.2092	24.6536	24.165	24.2498	24.174	25.3802	21.6292	24.6299	23.1611	21.3457	25.2303	24.7468	24.3405	19.9921	23.0728	23.561	25.2516	23.2919	22.3753	20.9529	18.7229	24.5206	25.2092	24.6536	24.165	24.2498	24.174	25.3802	21.6292	24.6299	23.1611	21.3457	25.2303	24.7468	24.3405	19.9921	23.0728	23.561	25.2516	23.2919	22.3753	20.9529	18.7229	24.5206	25.2092	24.6536	24.165	24.2498	24.174	25.3802	21.6292	24.6299	23.1611	21.3457	25.2303	0.462449	0.31308	4.1729	1.17696	0.612914	0.128617	-1.66269	2.25461	2.20812	2.62279	0.709688	0.462449	0.31308	4.1729	1.17696	0.612914	0.128617	-1.66269	2.25461	2.20812	2.62279	0.709688
P52823	Stanniocalcin-1 [OS=Homo sapiens]	FALSE		7	98	7	27.6	8.52998e+06	4.68181e+06	9.81929e+06	2.89039e+06	837929	955531	3.76037e+06	927542	3.91878e+06	4.06401e+07	3.83401e+06	1.11042e+06	1.8937e+06	3.52468e+06	944514	744476		1.2991e+06	877640	879298	3.23838e+07	1.59903e+06	0.00430941	2.36558	253	0.037371	-1.28681	1.42747	YES	YES	YES	YES	YES	YES		YES	YES	YES	YES	YES	1	23.0241	22.1586	23.2272	21.4628	19.6765	19.8659	21.8424	19.8231	21.902	25.2764	21.8704	20.0827	20.8528	21.7491	19.8492	19.5059	#VALUE!	20.3091	19.7433	19.746	24.9488	20.6088	23.0241	22.1586	23.2272	21.4628	19.6765	19.8659	21.8424	19.8231	21.902	25.2764	21.8704	20.0827	20.8528	21.7491	19.8492	19.5059		20.3091	19.7433	19.746	24.9488	20.6088	23.0241	22.1586	23.2272	21.4628	19.6765		21.8424	19.8231	21.902	25.2764	21.8704	20.0827	20.8528	21.7491	19.8492	19.5059		20.3091	19.7433	19.746	24.9488	20.6088	-2.94144	-1.30586	-1.47813	-1.61362	-0.170603	#VALUE!	-1.53336	-0.0797841	-2.15598	-0.327629	-1.26166	-2.94144	-1.30586	-1.47813	-1.61362	-0.170603		-1.53336	-0.0797841	-2.15598	-0.327629	-1.26166
Q687X5	Metalloreductase STEAP4 [OS=Homo sapiens]	FALSE		17	547	17	51.9	7.65746e+07	5.20405e+07	8.34297e+06	8.06864e+06	1.85111e+07	5.69727e+07	3.17486e+07	1.30142e+07	2.38409e+07	2.35673e+06	7.58785e+07	7.15079e+07	6.37784e+07	2.45057e+07	3.01486e+07	5.02957e+07	7.35806e+07	3.42464e+07	2.80137e+07	2.42407e+07	1.02039e+07	1.15085e+08	0.00480451	2.31835	282	0.0373797	0.85604	1.42736	YES	YES	YES	YES	YES	YES	YES	YES	YES	YES	YES	YES	0	26.1904	25.6331	22.9921	22.9439	24.1419	25.7638	24.9202	23.6336	24.5069	21.1684	26.1772	26.0916	25.9266	24.5466	24.8456	25.5839	26.1328	25.0294	24.7396	24.5309	23.2826	26.7781	26.1904	25.6331	22.9921	22.9439	24.1419	25.7638	24.9202	23.6336	24.5069	21.1684	26.1772	26.0916	25.9266	24.5466	24.8456	25.5839	26.1328	25.0294	24.7396	24.5309	23.2826	26.7781	26.1904	25.6331	22.9921	22.9439	24.1419	25.7638	24.9202	23.6336	24.5069	21.1684	26.1772	26.0916	25.9266	24.5466	24.8456	25.5839	26.1328	25.0294	24.7396	24.5309	23.2826	26.7781	-0.0987641	0.293434	1.55448	1.90169	1.44204	0.369055	0.109258	1.10605	0.0239939	2.11427	0.600935	-0.0987641	0.293434	1.55448	1.90169	1.44204	0.369055	0.109258	1.10605	0.0239939	2.11427	0.600935
Q92599	Septin-8 [OS=Homo sapiens]	FALSE		14	471	12	55.7	2.04809e+07	9.24821e+06	2.74843e+06	4.51621e+06	1.74858e+06	3.09026e+07	765121	2.03325e+06	1.79617e+06		1.63851e+06	2.20941e+07	1.50404e+07	6.65328e+06	2.02642e+07	1.01146e+07	3.90699e+07	592975	1.35064e+07	2.98938e+06	524651	4.63132e+06	0.00489928	2.30987	284	0.0378487	1.17207	1.42195	YES	YES	YES	YES	YES	YES	YES	YES	YES	YES		YES	1	24.2878	23.1407	21.3902	22.1067	20.7377	24.8812	19.5453	20.9554	20.7765	#VALUE!	20.644	24.3972	23.8423	22.6656	24.2724	23.2699	25.2196	19.1776	23.6871	21.5114	19.001	22.143	24.2878	23.1407	21.3902	22.1067	20.7377	24.8812	19.5453	20.9554	20.7765		20.644	24.3972	23.8423	22.6656	24.2724	23.2699	25.2196	19.1776	23.6871	21.5114	19.001	22.143	24.2878	23.1407	21.3902	22.1067	20.7377	24.8812	19.5453	20.9554	20.7765		20.644	24.3972	23.8423	22.6656	24.2724	23.2699	25.2196	19.1776	23.6871	21.5114		22.143	0.109385	0.701598	1.27546	2.16575	2.53219	0.338331	-0.367718	2.73179	0.734926	#VALUE!	1.49904	0.109385	0.701598	1.27546	2.16575	2.53219	0.338331	-0.367718	2.73179	0.734926		1.49904
P47755	F-actin-capping protein subunit alpha-2 [OS=Homo sapiens]	FALSE		16	686	14	32.9	1.40033e+08	7.81009e+07	2.09849e+07	2.88246e+07	1.97842e+07	9.49244e+07	1.41466e+07	1.24803e+07	2.54866e+07	4.84629e+06	5.18638e+07	1.48172e+08	9.79678e+07	3.65589e+07	7.06863e+07	5.1667e+07	1.0886e+08	1.72328e+07	4.64075e+07	3.59551e+07	1.82266e+07	6.87564e+07	0.000362409	3.4408	21	0.0378631	0.825431	1.42178	YES	YES	YES	YES	YES	YES	YES	YES	YES	YES	YES	YES	0	27.0612	26.2188	24.3228	24.7808	24.2378	26.5003	23.754	23.5731	24.6032	22.2084	25.6282	27.1427	26.5458	25.1237	26.0749	25.6227	26.6979	24.0387	25.4679	25.0997	24.1195	26.035	27.0612	26.2188	24.3228	24.7808	24.2378	26.5003	23.754	23.5731	24.6032	22.2084	25.6282	27.1427	26.5458	25.1237	26.0749	25.6227	26.6979	24.0387	25.4679	25.0997	24.1195	26.035	27.0612	26.2188	24.3228	24.7808	24.2378	26.5003	23.754	23.5731	24.6032	22.2084	25.6282	27.1427	26.5458	25.1237	26.0749	25.6227	26.6979	24.0387	25.4679	25.0997	24.1195	26.035	0.0815051	0.326968	0.800874	1.29413	1.3849	0.197629	0.284701	1.89471	0.496458	1.9111	0.406765	0.0815051	0.326968	0.800874	1.29413	1.3849	0.197629	0.284701	1.89471	0.496458	1.9111	0.406765
P67775	Serine/threonine-protein phosphatase 2A catalytic subunit alpha isoform [OS=Homo sapiens]	FALSE		12	421	2	35.6	2.79551e+07	1.95519e+07	2.93572e+06	5.76003e+06	5.08266e+06	3.55832e+07	2.0763e+06	3.67644e+06	1.11555e+07	570004	7.90465e+06	3.94193e+07	2.27822e+07	4.21626e+06	1.86922e+07	1.53697e+07	3.58336e+07	2.13236e+06	1.44595e+07	1.34334e+07	1.21545e+06	2.0745e+07	0.0048869	2.31097	283	0.0378864	0.846368	1.42152	YES	YES	YES	YES	YES	YES	YES	YES	YES	YES	YES	YES	0	24.7366	24.2208	21.4853	22.4576	22.2772	25.0847	20.9856	21.8099	23.4113	19.1206	22.9143	25.2324	24.4414	22.0075	24.1559	23.8736	25.0948	21.024	23.7855	23.6793	20.2131	24.3063	24.7366	24.2208	21.4853	22.4576	22.2772	25.0847	20.9856	21.8099	23.4113	19.1206	22.9143	25.2324	24.4414	22.0075	24.1559	23.8736	25.0948	21.024	23.7855	23.6793	20.2131	24.3063	24.7366	24.2208	21.4853	22.4576	22.2772	25.0847	20.9856	21.8099	23.4113	19.1206	22.9143	25.2324	24.4414	22.0075	24.1559	23.8736	25.0948	21.024	23.7855	23.6793	20.2131	24.3063	0.495792	0.220599	0.522247	1.69829	1.59643	0.0101191	0.0384331	1.97564	0.268064	1.09244	1.39199	0.495792	0.220599	0.522247	1.69829	1.59643	0.0101191	0.0384331	1.97564	0.268064	1.09244	1.39199
P07741	Adenine phosphoribosyltransferase [OS=Homo sapiens]	FALSE		15	873	15	19.6	2.6339e+08	1.85251e+08	1.13068e+08	6.07168e+07	5.57949e+07	2.66665e+08	8.35367e+07	3.23533e+07	6.8152e+07	1.5581e+07	1.06416e+08	3.2062e+08	2.17003e+08	1.33648e+08	1.24332e+08	1.15192e+08	3.28956e+08	7.63257e+07	9.00459e+07	7.92701e+07	4.46685e+07	1.54108e+08	0.000276772	3.55788	16	0.0379523	0.614009	1.42076	YES	YES	YES	YES	YES	YES	YES	YES	YES	YES	YES	YES	0	27.9726	27.4649	26.7526	25.8556	25.7336	27.9905	26.3159	24.9474	26.0223	23.8933	26.6651	28.2563	27.6931	26.9939	26.8896	26.7795	28.2933	26.1857	26.4242	26.2403	25.4128	27.1994	27.9726	27.4649	26.7526	25.8556	25.7336	27.9905	26.3159	24.9474	26.0223	23.8933	26.6651	28.2563	27.6931	26.9939	26.8896	26.7795	28.2933	26.1857	26.4242	26.2403	25.4128	27.1994	27.9726	27.4649	26.7526	25.8556	25.7336	27.9905	26.3159	24.9474	26.0223	23.8933	26.6651	28.2563	27.6931	26.9939	26.8896	26.7795	28.2933	26.1857	26.4242	26.2403	25.4128	27.1994	0.283664	0.228233	0.241252	1.03403	1.04583	0.302868	-0.130242	1.47675	0.218022	1.51947	0.534221	0.283664	0.228233	0.241252	1.03403	1.04583	0.302868	-0.130242	1.47675	0.218022	1.51947	0.534221
Q06323	Proteasome activator complex subunit 1 [OS=Homo sapiens]	FALSE		16	644	16	28.7	8.76804e+07	4.00718e+07	1.08515e+07	2.44154e+07	2.6996e+07	6.71966e+07	1.10581e+07	8.36765e+06	1.21746e+07	902950	5.73213e+07	9.88905e+07	5.33642e+07	1.85717e+07	5.81761e+07	4.73974e+07	7.78211e+07	8.00305e+06	3.35811e+07	2.3556e+07	1.319e+07	7.91597e+07	0.000501925	3.29936	29	0.0379732	0.951218	1.42052	YES	YES	YES	YES	YES	YES	YES	YES	YES	YES	YES	YES	0	26.3858	25.2561	23.3714	24.5413	24.6862	26.0019	23.3986	22.9964	23.5374	19.7843	25.7726	26.5593	25.6694	24.1466	25.7939	25.4983	26.2137	22.9321	25.0011	24.4896	23.6529	26.2383	26.3858	25.2561	23.3714	24.5413	24.6862	26.0019	23.3986	22.9964	23.5374	19.7843	25.7726	26.5593	25.6694	24.1466	25.7939	25.4983	26.2137	22.9321	25.0011	24.4896	23.6529	26.2383	26.3858	25.2561	23.3714	24.5413	24.6862	26.0019	23.3986	22.9964	23.5374	19.7843	25.7726	26.5593	25.6694	24.1466	25.7939	25.4983	26.2137	22.9321	25.0011	24.4896	23.6529	26.2383	0.173578	0.413284	0.775209	1.25263	0.812061	0.211771	-0.466477	2.00476	0.952225	3.86866	0.465695	0.173578	0.413284	0.775209	1.25263	0.812061	0.211771	-0.466477	2.00476	0.952225	3.86866	0.465695
Q9P2E9	Ribosome-binding protein 1 [OS=Homo sapiens]	FALSE		70	2069	70	152.4	1.00988e+08	1.90268e+08	7.71223e+07	8.18219e+07	7.64961e+07	1.90956e+08	7.38516e+07	5.86566e+07	3.7927e+07	1.83864e+07	8.02925e+07	1.14873e+08	1.85521e+08	2.04471e+08	1.20172e+08	1.5969e+08	2.89557e+08	3.4822e+07	1.51118e+08	1.18253e+08	5.29959e+07	1.41473e+08	0.00526168	2.27888	304	0.0379741	0.730794	1.42051	YES	YES	YES	YES	YES	YES	YES	YES	YES	YES	YES	YES	0	26.5896	27.5035	26.2006	26.286	26.1889	27.5087	26.1381	25.8058	25.1767	24.1321	26.2588	26.7755	27.467	27.6073	26.8405	27.2507	28.1093	25.0535	27.1711	26.8173	25.6594	27.0759	26.5896	27.5035	26.2006	26.286	26.1889	27.5087	26.1381	25.8058	25.1767	24.1321	26.2588	26.7755	27.467	27.6073	26.8405	27.2507	28.1093	25.0535	27.1711	26.8173	25.6594	27.0759	26.5896	27.5035	26.2006	26.286	26.1889	27.5087	26.1381	25.8058	25.1767	24.1321	26.2588	26.7755	27.467	27.6073	26.8405	27.2507	28.1093	25.0535	27.1711	26.8173	25.6594	27.0759	0.185847	-0.0364497	1.40668	0.554544	1.06182	0.600613	-1.08463	1.36531	1.64058	1.52724	0.817186	0.185847	-0.0364497	1.40668	0.554544	1.06182	0.600613	-1.08463	1.36531	1.64058	1.52724	0.817186
Q9Y281	Cofilin-2 [OS=Homo sapiens]	FALSE		12	560	7	18.7	1.47119e+07	4.78252e+07	3.65332e+06	2.91947e+06	3.54235e+06	2.00383e+07	1.08981e+06	972401	2.8615e+06		6.99161e+06	3.31344e+07	7.369e+07	4.13367e+06	1.15177e+07	1.76855e+07	3.74166e+07	1.06509e+06	1.41481e+07	1.16378e+07	2.89175e+06	5.26286e+06	0.0050751	2.29456	293	0.0380027	1.26181	1.42019	YES	YES	YES	YES	YES	YES	YES	YES	YES	YES		YES	1	23.8105	25.5113	21.8008	21.4773	21.7563	24.2563	20.0556	19.8912	21.4483	#VALUE!	22.7372	24.9818	26.135	21.979	23.4573	24.0761	25.1572	20.0225	23.7541	23.4723	21.4635	22.3274	23.8105	25.5113	21.8008	21.4773	21.7563	24.2563	20.0556	19.8912	21.4483		22.7372	24.9818	26.135	21.979	23.4573	24.0761	25.1572	20.0225	23.7541	23.4723	21.4635	22.3274	23.8105	25.5113	21.8008	21.4773	21.7563	24.2563	20.0556	19.8912	21.4483		22.7372	24.9818	26.135	21.979	23.4573	24.0761	25.1572	20.0225	23.7541	23.4723		22.3274	1.17134	0.623699	0.178216	1.98007	2.31979	0.900922	-0.0330974	3.86291	2.02398	#VALUE!	-0.40978	1.17134	0.623699	0.178216	1.98007	2.31979	0.900922	-0.0330974	3.86291	2.02398		-0.40978
Q9ULG6	Cell cycle progression protein 1 [OS=Homo sapiens]	FALSE		1	2	1	87.3	1.05992e+07	5.375e+06		2.14056e+06	1.2832e+06	5.14761e+06	1.61696e+06	713185	2.12732e+06		885201	1.39332e+07	8.28652e+06	3.09365e+06	4.81333e+06	4.33444e+06	7.70152e+06	1.67531e+06	3.19683e+06	1.25884e+06	1.07901e+06	1.75152e+06	0.00521461	2.28278	301	0.0380095	0.774277	1.42011	YES	YES	YES		YES	YES	YES	YES	YES	YES		YES	2	23.3374	22.3578	#VALUE!	21.0296	20.2913	22.2955	20.6249	19.4439	21.0206	#VALUE!	19.7556	23.732	22.9823	21.5609	22.1986	22.0474	22.8767	20.676	21.6082	20.2637	20.0413	20.7402	23.3374	22.3578		21.0296	20.2913	22.2955	20.6249	19.4439	21.0206		19.7556	23.732	22.9823	21.5609	22.1986	22.0474	22.8767	20.676	21.6082	20.2637	20.0413	20.7402	23.3374	22.3578		21.0296	20.2913	22.2955	20.6249	19.4439	21.0206		19.7556	23.732	22.9823		22.1986	22.0474	22.8767	20.676	21.6082	20.2637		20.7402	0.394577	0.624502	#VALUE!	1.16904	1.7561	0.581239	0.0511419	2.16429	-0.756941	#VALUE!	0.984532	0.394577	0.624502		1.16904	1.7561	0.581239	0.0511419	2.16429	-0.756941		0.984532
P62333	26S proteasome regulatory subunit 10B [OS=Homo sapiens]	FALSE		13	180	13	44.1	8.22574e+06	7.61512e+06	1.58912e+06	592568	766437	1.20616e+07	1.70831e+06	1.9568e+06	775653	245275	6.87263e+06	1.08438e+07	9.40147e+06	4.21364e+06	2.17625e+06	4.54065e+06	1.47223e+07	811042	4.98108e+06	6.38056e+06	523876	1.63654e+07	0.00518035	2.28564	299	0.0380123	1.13641	1.42008	YES	YES	YES	YES	YES	YES	YES	YES	YES	YES	YES	YES	0	22.9717	22.8604	20.5998	19.1766	19.5478	23.5239	20.7041	20.9001	19.5651	17.904	22.7124	23.3704	23.1645	22.0066	21.0534	22.1145	23.8115	19.6294	22.248	22.6053	18.9989	23.9641	22.9717	22.8604	20.5998	19.1766	19.5478	23.5239	20.7041	20.9001	19.5651	17.904	22.7124	23.3704	23.1645	22.0066	21.0534	22.1145	23.8115	19.6294	22.248	22.6053	18.9989	23.9641	22.9717	22.8604	20.5998	19.1766	19.5478	23.5239	20.7041	20.9001	19.5651	17.904	22.7124	23.3704	23.1645	22.0066	21.0534	22.1145	23.8115	19.6294	22.248	22.6053	18.9989	23.9641	0.398655	0.30402	1.40683	1.87679	2.56666	0.287583	-1.07472	1.34797	3.0402	1.09482	1.25171	0.398655	0.30402	1.40683	1.87679	2.56666	0.287583	-1.07472	1.34797	3.0402	1.09482	1.25171
O94760	N(G),N(G)-dimethylarginine dimethylaminohydrolase 1 [OS=Homo sapiens]	FALSE		25	1431	24	31.1	2.73183e+08	2.02216e+08	4.73339e+07	7.20815e+07	6.23122e+07	1.55785e+08	8.31631e+07	3.49281e+07	5.89511e+07	7.18621e+06	1.10709e+08	2.93429e+08	2.28615e+08	1.4104e+08	1.75135e+08	1.45701e+08	2.42639e+08	4.28558e+07	1.31354e+08	6.8979e+07	4.20341e+07	1.38649e+08	0.00528558	2.27691	305	0.0380216	0.823171	1.41997	YES	YES	YES	YES	YES	YES	YES	YES	YES	YES	YES	YES	0	28.0253	27.5913	25.4964	26.1031	25.893	27.215	26.3094	25.0579	25.813	22.7768	26.7222	28.1284	27.7683	27.0715	27.3839	27.1184	27.8542	25.353	26.9689	26.0397	25.3251	27.0469	28.0253	27.5913	25.4964	26.1031	25.893	27.215	26.3094	25.0579	25.813	22.7768	26.7222	28.1284	27.7683	27.0715	27.3839	27.1184	27.8542	25.353	26.9689	26.0397	25.3251	27.0469	28.0253	27.5913	25.4964	26.1031	25.893	27.215	26.3094	25.0579	25.813	22.7768	26.7222	28.1284	27.7683	27.0715	27.3839	27.1184	27.8542	25.353	26.9689	26.0397	25.3251	27.0469	0.10314	0.177025	1.57516	1.28077	1.22542	0.639258	-0.956454	1.911	0.22664	2.54825	0.324669	0.10314	0.177025	1.57516	1.28077	1.22542	0.639258	-0.956454	1.911	0.22664	2.54825	0.324669
Q14155	Rho guanine nucleotide exchange factor 7 [OS=Homo sapiens]	FALSE		12	86	12	90		1.11923e+06	837443		738196	2.19115e+06				644602	551458	6.21669e+06	4.85936e+06	2.54699e+06	1.26257e+06	1.55401e+06	4.90391e+06		1.58876e+06	3.63055e+06	2.19109e+06	4.38192e+06	0.00516601	2.28684	298	0.0380344	1.78576	1.41982	YES		YES	YES		YES	YES				YES	YES	5	#VALUE!	20.0941	19.6756	#VALUE!	19.4936	21.0633	#VALUE!	#VALUE!	#VALUE!	19.298	19.0729	22.5677	22.2123	21.2804	20.2679	20.5676	22.2255	#VALUE!	20.5995	21.7918	21.0632	22.0631		20.0941	19.6756		19.4936	21.0633				19.298	19.0729	22.5677	22.2123	21.2804	20.2679	20.5676	22.2255		20.5995	21.7918	21.0632	22.0631		20.0941	19.6756		19.4936	21.0633				19.298	19.0729		22.2123	21.2804		20.5676	22.2255				21.0632	22.0631	#VALUE!	2.11826	1.60473	#VALUE!	1.07392	1.16224	#VALUE!	#VALUE!	#VALUE!	1.76517	2.99024		2.11826	1.60473		1.07392	1.16224				1.76517	2.99024
P51570	Galactokinase [OS=Homo sapiens]	FALSE		24	982	24	42.2	9.39763e+07	7.06573e+07	2.98428e+07	1.86348e+07	2.41673e+07	6.1572e+07	1.69676e+07	2.09197e+07	4.41936e+07	2.3852e+06	4.49563e+07	9.89028e+07	8.01583e+07	4.8064e+07	6.93888e+07	4.27117e+07	9.25393e+07	1.05137e+07	5.00881e+07	4.31293e+07	1.37085e+07	7.35026e+07	0.00525808	2.27917	303	0.0380734	0.728678	1.41938	YES	YES	YES	YES	YES	YES	YES	YES	YES	YES	YES	YES	0	26.4858	26.0743	24.8309	24.1515	24.5266	25.8758	24.0163	24.3184	25.3973	21.1857	25.422	26.5595	26.2563	25.5185	26.0482	25.3481	26.4636	23.3258	25.578	25.3622	23.7086	26.1313	26.4858	26.0743	24.8309	24.1515	24.5266	25.8758	24.0163	24.3184	25.3973	21.1857	25.422	26.5595	26.2563	25.5185	26.0482	25.3481	26.4636	23.3258	25.578	25.3622	23.7086	26.1313	26.4858	26.0743	24.8309	24.1515	24.5266	25.8758	24.0163	24.3184	25.3973	21.1857	25.422	26.5595	26.2563	25.5185	26.0482	25.3481	26.4636	23.3258	25.578	25.3622	23.7086	26.1313	0.0737147	0.182014	0.687575	1.8967	0.821577	0.587792	-0.690511	1.25961	-0.0351705	2.52289	0.709271	0.0737147	0.182014	0.687575	1.8967	0.821577	0.587792	-0.690511	1.25961	-0.0351705	2.52289	0.709271
O00116	Alkyldihydroxyacetonephosphate synthase, peroxisomal [OS=Homo sapiens]	FALSE		21	506	21	72.9	5.81519e+06	7.11036e+06	1.16191e+06	492915	1.8707e+06	2.20741e+07	5.75079e+06	3.08819e+06	4.51732e+06	1.80082e+06	4.53817e+06	1.26863e+07	1.13633e+07	7.0541e+06	6.36176e+06	1.26178e+07	3.62704e+07	2.92027e+06	6.02646e+06	6.88651e+06	3.39783e+06	7.16265e+06	0.00515479	2.28779	297	0.0380795	1.2485	1.41931	YES	YES	YES	YES	YES	YES	YES	YES	YES	YES	YES	YES	0	22.4714	22.7615	20.1481	18.911	20.8351	24.3959	22.4553	21.5583	22.107	20.7802	22.1137	23.5968	23.4379	22.75	22.601	23.589	25.1123	21.4777	22.5229	22.7153	21.6962	22.7721	22.4714	22.7615	20.1481	18.911	20.8351	24.3959	22.4553	21.5583	22.107	20.7802	22.1137	23.5968	23.4379	22.75	22.601	23.589	25.1123	21.4777	22.5229	22.7153	21.6962	22.7721	22.4714	22.7615	20.1481	18.911	20.8351	24.3959	22.4553	21.5583	22.107	20.7802	22.1137	23.5968	23.4379	22.75	22.601	23.589	25.1123	21.4777	22.5229	22.7153	21.6962	22.7721	1.12538	0.676389	2.60196	3.69002	2.75381	0.716434	-0.977656	0.964548	0.608305	0.915962	0.658383	1.12538	0.676389	2.60196	3.69002	2.75381	0.716434	-0.977656	0.964548	0.608305	0.915962	0.658383
Q99755	Phosphatidylinositol 4-phosphate 5-kinase type-1 alpha [OS=Homo sapiens]	FALSE		9	156	7	62.6	4.29691e+06	736727	633826	607393	347193	555035	753261	183960		44359	608442	5.7665e+06	2.57381e+06	1.13108e+06	1.33876e+06	1.13497e+06	2.51965e+06	1.23549e+06	505457	494322	198885	551120	0.00507067	2.29493	292	0.0380995	1.22902	1.41908	YES	YES	YES	YES	YES	YES	YES	YES	YES		YES	YES	1	22.0349	19.4908	19.2737	19.2123	18.4054	19.0822	19.5228	17.489	#VALUE!	15.4369	19.2148	22.4593	21.2955	20.1093	20.3525	20.1142	21.2648	20.2367	18.9472	18.9151	17.6016	19.072	22.0349	19.4908	19.2737	19.2123	18.4054	19.0822	19.5228	17.489		15.4369	19.2148	22.4593	21.2955	20.1093	20.3525	20.1142	21.2648	20.2367	18.9472	18.9151	17.6016	19.072	22.0349	19.4908	19.2737	19.2123	18.4054	19.0822	19.5228	17.489		15.4369	19.2148	22.4593	21.2955	20.1093	20.3525	20.1142	21.2648	20.2367	18.9472		17.6016	19.072	0.424398	1.8047	0.835543	1.1402	1.70885	2.18258	0.713861	1.45819	#VALUE!	2.16464	-0.142753	0.424398	1.8047	0.835543	1.1402	1.70885	2.18258	0.713861	1.45819		2.16464	-0.142753
P15374	Ubiquitin carboxyl-terminal hydrolase isozyme L3 [OS=Homo sapiens]	FALSE		13	601	13	26.2	1.01481e+08	8.13438e+07	2.81517e+07	4.07271e+07	2.49751e+07	9.36161e+07	2.99479e+07	9.68054e+06	2.86878e+07	1.73495e+06	4.07306e+07	1.05249e+08	9.50741e+07	3.7545e+07	8.21493e+07	5.84107e+07	1.28212e+08	1.86389e+07	4.76334e+07	2.65442e+07	1.98562e+07	7.32078e+07	0.00521093	2.28308	300	0.0381093	0.840897	1.41897	YES	YES	YES	YES	YES	YES	YES	YES	YES	YES	YES	YES	0	26.5966	26.2775	24.7467	25.2795	24.574	26.4803	24.8359	23.2067	24.7739	20.7265	25.2796	26.6492	26.5025	25.1621	26.2917	25.7997	26.934	24.1518	25.5055	24.6619	24.2431	26.1255	26.5966	26.2775	24.7467	25.2795	24.574	26.4803	24.8359	23.2067	24.7739	20.7265	25.2796	26.6492	26.5025	25.1621	26.2917	25.7997	26.934	24.1518	25.5055	24.6619	24.2431	26.1255	26.5966	26.2775	24.7467	25.2795	24.574	26.4803	24.8359	23.2067	24.7739	20.7265	25.2796	26.6492	26.5025	25.1621	26.2917	25.7997	26.934	24.1518	25.5055	24.6619	24.2431	26.1255	0.0526011	0.225019	0.415398	1.01226	1.22574	0.453707	-0.684133	2.29882	-0.11204	3.51662	0.845884	0.0526011	0.225019	0.415398	1.01226	1.22574	0.453707	-0.684133	2.29882	-0.11204	3.51662	0.845884
Q15208	Serine/threonine-protein kinase 38 [OS=Homo sapiens]	FALSE		7	157	7	54.2	7.05526e+06	3.2049e+06	1.52402e+06	1.21699e+06	1.3008e+06	7.65648e+06	798433	967859	568996		3.16193e+06	7.33519e+06	6.94223e+06	2.03488e+06	3.64572e+06	3.49094e+06	1.24392e+07	644174	2.78797e+06	1.35679e+06	664205	4.98843e+06	0.00505764	2.29605	291	0.0381321	0.842366	1.41871	YES	YES	YES	YES	YES	YES	YES	YES	YES	YES		YES	1	22.7503	21.6118	20.5395	20.2149	20.311	22.8682	19.6068	19.8844	19.1181	#VALUE!	21.5924	22.8064	22.727	20.9565	21.7978	21.7352	23.5684	19.2971	21.4108	20.3718	19.3413	22.2502	22.7503	21.6118	20.5395	20.2149	20.311	22.8682	19.6068	19.8844	19.1181		21.5924	22.8064	22.727	20.9565	21.7978	21.7352	23.5684	19.2971	21.4108	20.3718	19.3413	22.2502	22.7503	21.6118	20.5395	20.2149	20.311	22.8682	19.6068	19.8844	19.1181		21.5924	22.8064	22.727	20.9565	21.7978	21.7352	23.5684	19.2971	21.4108	20.3718		22.2502	0.0561339	1.11512	0.41706	1.58288	1.42422	0.700137	-0.309722	1.52635	1.2537	#VALUE!	0.657781	0.0561339	1.11512	0.41706	1.58288	1.42422	0.700137	-0.309722	1.52635	1.2537		0.657781
P35241	Radixin [OS=Homo sapiens]	FALSE		73	7298	51	68.5	2.90221e+09	2.57341e+09	7.78472e+08	8.17439e+08	6.5714e+08	2.9014e+09	4.96072e+08	4.81719e+08	7.10593e+08	7.5763e+07	7.41001e+08	3.2202e+09	3.33582e+09	1.56866e+09	2.15088e+09	2.63789e+09	3.31597e+09	5.36107e+08	1.62464e+09	7.29797e+08	4.21488e+08	8.80811e+08	0.00514523	2.2886	296	0.0381373	0.887118	1.41865	YES	YES	YES	YES	YES	YES	YES	YES	YES	YES	YES	YES	0	31.4345	31.261	29.5361	29.6065	29.2916	31.4341	28.886	28.8436	29.4044	26.175	29.4649	31.5845	31.6354	30.5469	31.0023	31.2967	31.6268	28.9979	30.5975	29.4429	28.6509	29.7143	31.4345	31.261	29.5361	29.6065	29.2916	31.4341	28.886	28.8436	29.4044	26.175	29.4649	31.5845	31.6354	30.5469	31.0023	31.2967	31.6268	28.9979	30.5975	29.4429	28.6509	29.7143	31.4345	31.261	29.5361	29.6065	29.2916	31.4341	28.886	28.8436	29.4044	26.175	29.4649	31.5845	31.6354	30.5469	31.0023	31.2967	31.6268	28.9979	30.5975	29.4429	28.6509	29.7143	0.149998	0.374359	1.01081	1.39575	2.00511	0.192681	0.111972	1.75386	0.038471	2.47593	0.249358	0.149998	0.374359	1.01081	1.39575	2.00511	0.192681	0.111972	1.75386	0.038471	2.47593	0.249358
Q9BUT1	Dehydrogenase/reductase SDR family member 6 [OS=Homo sapiens]	FALSE		8	507	8	26.7	1.8145e+08	1.22477e+08	2.37966e+07	4.18984e+07	1.23374e+07	1.00252e+08	2.11966e+07	2.70847e+07	3.08919e+07	5.53518e+06	2.52468e+07	2.1385e+08	1.34437e+08	5.84362e+07	1.01509e+08	3.8789e+07	1.21221e+08	8.74935e+06	6.13642e+07	3.05804e+07	2.19464e+07	3.29043e+07	0.00525448	2.27947	302	0.0381733	0.64809	1.41824	YES	YES	YES	YES	YES	YES	YES	YES	YES	YES	YES	YES	0	27.435	26.8679	24.5043	25.3204	23.5565	26.5791	24.3373	24.691	24.8807	22.4002	24.5896	27.672	27.0024	25.8004	26.597	25.2091	26.8531	23.0607	25.8709	24.8661	24.3875	24.9718	27.435	26.8679	24.5043	25.3204	23.5565	26.5791	24.3373	24.691	24.8807	22.4002	24.5896	27.672	27.0024	25.8004	26.597	25.2091	26.8531	23.0607	25.8709	24.8661	24.3875	24.9718	27.435	26.8679	24.5043	25.3204	23.5565	26.5791	24.3373	24.691	24.8807	22.4002	24.5896	27.672	27.0024	25.8004	26.597	25.2091	26.8531	23.0607	25.8709	24.8661	24.3875	24.9718	0.237023	0.134423	1.29611	1.27665	1.65262	0.274013	-1.27659	1.17992	-0.0146221	1.98728	0.382173	0.237023	0.134423	1.29611	1.27665	1.65262	0.274013	-1.27659	1.17992	-0.0146221	1.98728	0.382173
O95394	Phosphoacetylglucosamine mutase [OS=Homo sapiens]	FALSE		23	564	23	59.8	4.84836e+07	4.36637e+07	1.08432e+07	3.16866e+07	2.07902e+07	5.70149e+07	1.05007e+07	1.68226e+07	8.59056e+06	4.46582e+06	3.1677e+07	5.4864e+07	5.28418e+07	1.93573e+07	6.42666e+07	2.94161e+07	6.16137e+07	9.81668e+06	3.43581e+07	1.45987e+07	9.80751e+06	3.74057e+07	0.00532641	2.27357	306	0.03819	0.545035	1.41805	YES	YES	YES	YES	YES	YES	YES	YES	YES	YES	YES	YES	0	25.531	25.3799	23.3703	24.9174	24.3094	25.7648	23.324	24.0039	23.0343	22.0905	24.9169	25.7094	25.6552	24.2064	25.9376	24.8101	25.8767	23.2268	25.0341	23.7993	23.2255	25.1568	25.531	25.3799	23.3703	24.9174	24.3094	25.7648	23.324	24.0039	23.0343	22.0905	24.9169	25.7094	25.6552	24.2064	25.9376	24.8101	25.8767	23.2268	25.0341	23.7993	23.2255	25.1568	25.531	25.3799	23.3703	24.9174	24.3094	25.7648	23.324	24.0039	23.0343	22.0905	24.9169	25.7094	25.6552	24.2064	25.9376	24.8101	25.8767	23.2268	25.0341	23.7993	23.2255	25.1568	0.178363	0.275245	0.836083	1.0202	0.500705	0.111913	-0.0971763	1.03026	0.765017	1.13496	0.239823	0.178363	0.275245	0.836083	1.0202	0.500705	0.111913	-0.0971763	1.03026	0.765017	1.13496	0.239823
O75083	WD repeat-containing protein 1 [OS=Homo sapiens]	FALSE		41	2804	41	66.2	1.7451e+09	1.24825e+09	3.45525e+08	4.05077e+08	2.93613e+08	1.06802e+09	2.60798e+08	1.9461e+08	3.83554e+08	7.38298e+07	4.20123e+08	1.93564e+09	1.61388e+09	5.75421e+08	7.19787e+08	6.01103e+08	1.12435e+09	2.72546e+08	5.87938e+08	5.15466e+08	2.54152e+08	5.42453e+08	0.000243797	3.61297	14	0.0382065	0.675489	1.41786	YES	YES	YES	YES	YES	YES	YES	YES	YES	YES	YES	YES	0	30.7007	30.2173	28.3642	28.5936	28.1293	29.9923	27.9584	27.536	28.5149	26.1377	28.6462	30.8502	30.5879	29.1	29.423	29.163	30.0664	28.0219	29.1311	28.9413	27.9211	29.0149	30.7007	30.2173	28.3642	28.5936	28.1293	29.9923	27.9584	27.536	28.5149	26.1377	28.6462	30.8502	30.5879	29.1	29.423	29.163	30.0664	28.0219	29.1311	28.9413	27.9211	29.0149	30.7007	30.2173	28.3642	28.5936	28.1293	29.9923	27.9584	27.536	28.5149	26.1377	28.6462	30.8502	30.5879	29.1	29.423	29.163	30.0664	28.0219	29.1311	28.9413	27.9211	29.0149	0.149504	0.370626	0.73583	0.829374	1.0337	0.0741521	0.0635662	1.59508	0.426449	1.78342	0.368687	0.149504	0.370626	0.73583	0.829374	1.0337	0.0741521	0.0635662	1.59508	0.426449	1.78342	0.368687
P34896	Serine hydroxymethyltransferase, cytosolic [OS=Homo sapiens]	FALSE		27	1297	27	53	3.23591e+08	1.96557e+08	3.97605e+07	5.98595e+07	3.83197e+07	2.28302e+08	3.23612e+07	2.85764e+07	7.45004e+07	2.82174e+07	6.68344e+07	3.31437e+08	2.2512e+08	8.22631e+07	1.59372e+08	9.61606e+07	2.00609e+08	4.47254e+07	9.09114e+07	1.15721e+08	6.46952e+07	9.5352e+07	0.00505259	2.29649	290	0.0382254	0.755846	1.41765	YES	YES	YES	YES	YES	YES	YES	YES	YES	YES	YES	YES	0	28.2696	27.5504	25.2448	25.8351	25.1916	27.7664	24.9478	24.7683	26.1507	24.7501	25.9941	28.3042	27.7461	26.2937	27.2478	26.5189	27.5798	25.4146	26.438	26.7861	25.9472	26.5068	28.2696	27.5504	25.2448	25.8351	25.1916	27.7664	24.9478	24.7683	26.1507	24.7501	25.9941	28.3042	27.7461	26.2937	27.2478	26.5189	27.5798	25.4146	26.438	26.7861	25.9472	26.5068	28.2696	27.5504	25.2448	25.8351	25.1916	27.7664	24.9478	24.7683	26.1507	24.7501	25.9941	28.3042	27.7461	26.2937	27.2478	26.5189	27.5798	25.4146	26.438	26.7861	25.9472	26.5068	0.0345621	0.195746	1.04891	1.41275	1.32736	-0.186559	0.466827	1.66964	0.635325	1.19708	0.512672	0.0345621	0.195746	1.04891	1.41275	1.32736	-0.186559	0.466827	1.66964	0.635325	1.19708	0.512672
Q9UMX0	Ubiquilin-1 [OS=Homo sapiens]	FALSE		9	213	6	62.5	2.96805e+06	6.99253e+06	1.35521e+06	6.24335e+06	859241	1.25365e+07	5.25235e+06		2.25e+06		2.74866e+06	7.48163e+06	1.34201e+07	7.1152e+06	5.80203e+06	8.88585e+06	1.38991e+07	5.75655e+06	2.94974e+06	1.16298e+07	6.56239e+06	6.15261e+06	0.00514337	2.28875	295	0.0382527	1.30497	1.41734	YES	YES	YES	YES	YES	YES	YES	YES		YES		YES	2	21.5011	22.7374	20.3701	22.5739	19.7127	23.5796	22.3245	#VALUE!	21.1015	#VALUE!	21.3903	22.8349	23.6779	22.7625	22.4681	23.0831	23.7285	22.4568	21.4922	23.4713	22.6458	22.5528	21.5011	22.7374	20.3701	22.5739	19.7127	23.5796	22.3245		21.1015		21.3903	22.8349	23.6779	22.7625	22.4681	23.0831	23.7285	22.4568	21.4922	23.4713	22.6458	22.5528	21.5011	22.7374	20.3701	22.5739	19.7127	23.5796	22.3245		21.1015		21.3903	22.8349	23.6779	22.7625	22.4681	23.0831	23.7285	22.4568		23.4713		22.5528	1.33384	0.940512	2.39239	-0.105762	3.37037	0.148855	0.132241	#VALUE!	2.36983	#VALUE!	1.16247	1.33384	0.940512	2.39239	-0.105762	3.37037	0.148855	0.132241		2.36983		1.16247
Q9NQX4	Unconventional myosin-Vc [OS=Homo sapiens]	FALSE		55	1308	51	202.7	8.81148e+07	5.93512e+07	2.00957e+07	2.90561e+07	9.1114e+06	9.02389e+07	2.4589e+07	1.04118e+07	1.22783e+07	1.92203e+07	1.68944e+07	1.05527e+08	7.97292e+07	5.05292e+07	1.2562e+08	4.78334e+07	1.34656e+08	2.33264e+07	7.01696e+07	2.42881e+07	3.69339e+07	1.80212e+07	0.00512998	2.28988	294	0.0382829	1.07221	1.41699	YES	YES	YES	YES	YES	YES	YES	YES	YES	YES	YES	YES	0	26.3929	25.8228	24.2604	24.7923	23.1192	26.4272	24.5515	23.3117	23.5496	24.1961	24.01	26.653	26.2486	25.5906	26.9045	25.5115	27.0047	24.4755	26.0643	24.5337	25.1384	24.1032	26.3929	25.8228	24.2604	24.7923	23.1192	26.4272	24.5515	23.3117	23.5496	24.1961	24.01	26.653	26.2486	25.5906	26.9045	25.5115	27.0047	24.4755	26.0643	24.5337	25.1384	24.1032	26.3929	25.8228	24.2604	24.7923	23.1192	26.4272	24.5515	23.3117	23.5496	24.1961	24.01	26.653	26.2486	25.5906	26.9045	25.5115	27.0047	24.4755	26.0643	24.5337	25.1384	24.1032	0.260153	0.425831	1.33023	2.11215	2.39227	0.577452	-0.0760532	2.75263	0.984145	0.942317	0.0931516	0.260153	0.425831	1.33023	2.11215	2.39227	0.577452	-0.0760532	2.75263	0.984145	0.942317	0.0931516
Q13200	26S proteasome non-ATPase regulatory subunit 2 [OS=Homo sapiens]	FALSE		24	374	24	100.1	5.72391e+06	1.48319e+07	8.83024e+06	3.43661e+06	5.02822e+06	1.05674e+07	5.69107e+06	6.38178e+06	1.68437e+06	4.50691e+06	1.67444e+07	8.97628e+06	1.1689e+07	1.28454e+07	9.61978e+06	1.0606e+07	1.86398e+07	1.90945e+06	1.58522e+07	9.26063e+06	1.134e+07	2.50464e+07	0.00535682	2.27109	307	0.038283	0.757726	1.41699	YES	YES	YES	YES	YES	YES	YES	YES	YES	YES	YES	YES	0	22.4486	23.8222	23.074	21.7126	22.2616	23.3331	22.4403	22.6055	20.6838	22.1037	23.9972	23.0977	23.4787	23.6148	23.1976	23.3384	24.1519	20.8647	23.9182	23.1427	23.4349	24.5781	22.4486	23.8222	23.074	21.7126	22.2616	23.3331	22.4403	22.6055	20.6838	22.1037	23.9972	23.0977	23.4787	23.6148	23.1976	23.3384	24.1519	20.8647	23.9182	23.1427	23.4349	24.5781	22.4486	23.8222	23.074	21.7126	22.2616	23.3331	22.4403	22.6055	20.6838	22.1037	23.9972	23.0977	23.4787	23.6148	23.1976	23.3384	24.1519	20.8647	23.9182	23.1427	23.4349	24.5781	0.649118	-0.343548	0.540732	1.48502	1.07676	0.818763	-1.57554	1.31265	2.4589	1.33121	0.580923	0.649118	-0.343548	0.540732	1.48502	1.07676	0.818763	-1.57554	1.31265	2.4589	1.33121	0.580923
Q9BUL8	Programmed cell death protein 10 [OS=Homo sapiens]	FALSE		17	970	17	24.7	4.77123e+08	3.28162e+08	5.66938e+07	1.03588e+08	6.06327e+07	3.58047e+08	4.19613e+07	3.57913e+07	9.67643e+07	3.08837e+06	1.11386e+08	5.19846e+08	4.69348e+08	1.27894e+08	3.28559e+08	2.58271e+08	3.84908e+08	5.30192e+07	1.6365e+08	1.05875e+08	5.32839e+07	1.27396e+08	0.00499249	2.30168	286	0.038299	1.1488	1.41681	YES	YES	YES	YES	YES	YES	YES	YES	YES	YES	YES	YES	0	28.8298	28.2898	25.7567	26.6263	25.8536	28.4156	25.3226	25.0931	26.528	21.5584	26.731	28.9535	28.8061	26.9304	28.2916	27.9443	28.5199	25.66	27.286	26.6578	25.6672	26.9247	28.8298	28.2898	25.7567	26.6263	25.8536	28.4156	25.3226	25.0931	26.528	21.5584	26.731	28.9535	28.8061	26.9304	28.2916	27.9443	28.5199	25.66	27.286	26.6578	25.6672	26.9247	28.8298	28.2898	25.7567	26.6263	25.8536	28.4156	25.3226	25.0931	26.528	21.5584	26.731	28.9535	28.8061	26.9304	28.2916	27.9443	28.5199	25.66	27.286	26.6578	25.6672	26.9247	0.123723	0.516247	1.17368	1.6653	2.09072	0.104367	0.337457	2.19293	0.129822	4.10878	0.193753	0.123723	0.516247	1.17368	1.6653	2.09072	0.104367	0.337457	2.19293	0.129822	4.10878	0.193753
Q04446	1,4-alpha-glucan-branching enzyme [OS=Homo sapiens]	FALSE		19	428	19	80.4	4.54424e+07	3.01647e+07	5.10924e+06	8.35455e+06	3.64799e+06	3.07086e+07	4.53722e+06	3.04109e+06	2.43695e+06	1.18935e+06	8.15743e+06	5.21427e+07	2.51259e+07	1.24233e+07	2.50981e+07	1.26423e+07	3.90864e+07	953426	1.4937e+07	1.12956e+07	7.87181e+06	1.49336e+07	0.00497509	2.3032	285	0.0382995	0.981982	1.41681	YES	YES	YES	YES	YES	YES	YES	YES	YES	YES	YES	YES	0	25.4375	24.8464	22.2847	22.9941	21.7987	24.8721	22.1134	21.5362	21.2166	20.1817	22.9597	25.636	24.5827	23.5665	24.5811	23.5918	25.2202	19.8628	23.8324	23.4293	22.9083	23.8321	25.4375	24.8464	22.2847	22.9941	21.7987	24.8721	22.1134	21.5362	21.2166	20.1817	22.9597	25.636	24.5827	23.5665	24.5811	23.5918	25.2202	19.8628	23.8324	23.4293	22.9083	23.8321	25.4375	24.8464	22.2847	22.9941	21.7987	24.8721	22.1134	21.5362	21.2166	20.1817	22.9597	25.636	24.5827	23.5665	24.5811	23.5918	25.2202	19.8628	23.8324	23.4293	22.9083	23.8321	0.198426	-0.263685	1.28187	1.58695	1.79309	0.348021	-2.25062	2.29623	2.21262	2.72652	0.872376	0.198426	-0.263685	1.28187	1.58695	1.79309	0.348021	-2.25062	2.29623	2.21262	2.72652	0.872376
Q9NZH0	G-protein coupled receptor family C group 5 member B [OS=Homo sapiens]	FALSE		8	809	8	44.8	1.11985e+09	8.07009e+08	2.57777e+08	3.46659e+08	3.78969e+08	8.03832e+08	4.19772e+08	2.67051e+08	2.33296e+08	7.80713e+07	5.42811e+08	9.96096e+08	1.12771e+09	5.32465e+08	9.01012e+08	8.37439e+08	9.5122e+08	5.0314e+08	5.17058e+08	3.38545e+08	1.95683e+08	6.24673e+08	0.00501167	2.30002	287	0.0383122	0.673202	1.41666	YES	YES	YES	YES	YES	YES	YES	YES	YES	YES	YES	YES	0	30.0607	29.588	27.9415	28.3689	28.4975	29.5823	28.645	27.9925	27.7976	26.2183	29.0159	29.8917	30.0707	28.9881	29.747	29.6414	29.8252	28.9064	28.9458	28.3348	27.5439	29.2185	30.0607	29.588	27.9415	28.3689	28.4975	29.5823	28.645	27.9925	27.7976	26.2183	29.0159	29.8917	30.0707	28.9881	29.747	29.6414	29.8252	28.9064	28.9458	28.3348	27.5439	29.2185	30.0607	29.588	27.9415	28.3689	28.4975	29.5823	28.645	27.9925	27.7976	26.2183	29.0159	29.8917	30.0707	28.9881	29.747	29.6414	29.8252	28.9064	28.9458	28.3348	27.5439	29.2185	-0.168949	0.482738	1.04656	1.37803	1.1439	0.242885	0.261356	0.953213	0.537181	1.32565	0.202651	-0.168949	0.482738	1.04656	1.37803	1.1439	0.242885	0.261356	0.953213	0.537181	1.32565	0.202651
Q15369	Elongin-C [OS=Homo sapiens]	FALSE		5	173	5	12.5	3.18482e+07	2.02632e+07	8.26971e+06	5.69895e+06	4.38739e+06	3.00244e+07	5.49172e+06	2.31727e+06	5.60991e+06	470753	6.63379e+06	3.59426e+07	2.35382e+07	1.13257e+07	1.57671e+07	1.22075e+07	4.16525e+07	4.48363e+06	7.62344e+06	4.1782e+06	1.49834e+06	1.28053e+07	0.00502916	2.2985	288	0.0383125	0.716415	1.41666	YES	YES	YES	YES	YES	YES	YES	YES	YES	YES	YES	YES	0	24.9247	24.2724	22.9794	22.4423	22.0649	24.8396	22.3888	21.144	22.4195	18.8446	22.6614	25.0992	24.4885	23.4331	23.9104	23.5413	25.3119	22.0962	22.862	21.9945	20.5149	23.6102	24.9247	24.2724	22.9794	22.4423	22.0649	24.8396	22.3888	21.144	22.4195	18.8446	22.6614	25.0992	24.4885	23.4331	23.9104	23.5413	25.3119	22.0962	22.862	21.9945	20.5149	23.6102	24.9247	24.2724	22.9794	22.4423	22.0649	24.8396	22.3888	21.144	22.4195	18.8446	22.6614	25.0992	24.4885	23.4331	23.9104	23.5413	25.3119	22.0962	22.862	21.9945	20.5149	23.6102	0.174485	0.216145	0.453695	1.46814	1.47634	0.472267	-0.29259	1.71801	-0.425095	1.67033	0.948841	0.174485	0.216145	0.453695	1.46814	1.47634	0.472267	-0.29259	1.71801	-0.425095	1.67033	0.948841
P16930	Fumarylacetoacetase [OS=Homo sapiens]	FALSE		16	429	16	46.3	5.16907e+07	4.55441e+07	9.14935e+06	4.36197e+06	1.07206e+07	2.55182e+07	8.08246e+06	5.3807e+06	1.10525e+07	322271	1.46545e+07	5.80522e+07	5.03294e+07	1.85619e+07	3.709e+07	3.39612e+07	3.08362e+07	3.96258e+06	2.2988e+07	1.6285e+07	5.88336e+06	3.42366e+07	0.00504784	2.29689	289	0.0383217	1.21792	1.41656	YES	YES	YES	YES	YES	YES	YES	YES	YES	YES	YES	YES	0	25.6234	25.4408	23.1252	22.0565	23.3539	24.605	22.9464	22.3594	23.3979	18.2979	23.8048	25.7908	25.5849	24.1458	25.1445	25.0174	24.8781	21.918	24.4544	23.957	22.4882	25.029	25.6234	25.4408	23.1252	22.0565	23.3539	24.605	22.9464	22.3594	23.3979	18.2979	23.8048	25.7908	25.5849	24.1458	25.1445	25.0174	24.8781	21.918	24.4544	23.957	22.4882	25.029	25.6234	25.4408	23.1252	22.0565	23.3539	24.605	22.9464	22.3594	23.3979	18.2979	23.8048	25.7908	25.5849	24.1458	25.1445	25.0174	24.8781	21.918	24.4544	23.957	22.4882	25.029	0.167447	0.144137	1.02061	3.08798	1.6635	0.273095	-1.02835	2.09501	0.559173	4.1903	1.2242	0.167447	0.144137	1.02061	3.08798	1.6635	0.273095	-1.02835	2.09501	0.559173	4.1903	1.2242
P14550	Aldo-keto reductase family 1 member A1 [OS=Homo sapiens]	FALSE		23	1809	23	36.6	1.30676e+09	4.59829e+08	3.03301e+08	3.10085e+08	3.79636e+08	9.52927e+08	1.73744e+08	2.59316e+08	4.81593e+08	5.04376e+07	5.16134e+08	1.31461e+09	5.37523e+08	5.09529e+08	7.07278e+08	8.15787e+08	1.11861e+09	1.60276e+08	7.27087e+08	4.88288e+08	2.67431e+08	6.16296e+08	0.00538481	2.26883	308	0.038358	0.687286	1.41614	YES	YES	YES	YES	YES	YES	YES	YES	YES	YES	YES	YES	0	30.2833	28.7765	28.1762	28.2081	28.5	29.8278	27.3724	27.9501	28.8432	25.588	28.9432	30.292	29.0018	28.9246	29.3977	29.6036	30.0591	27.256	29.4376	28.8632	27.9946	29.199	30.2833	28.7765	28.1762	28.2081	28.5	29.8278	27.3724	27.9501	28.8432	25.588	28.9432	30.292	29.0018	28.9246	29.3977	29.6036	30.0591	27.256	29.4376	28.8632	27.9946	29.199	30.2833	28.7765	28.1762	28.2081	28.5	29.8278	27.3724	27.9501	28.8432	25.588	28.9432	30.292	29.0018	28.9246	29.3977	29.6036	30.0591	27.256	29.4376	28.8632	27.9946	29.199	0.00864136	0.225231	0.748415	1.18961	1.10358	0.231273	-0.116406	1.48742	0.0199177	2.40659	0.255879	0.00864136	0.225231	0.748415	1.18961	1.10358	0.231273	-0.116406	1.48742	0.0199177	2.40659	0.255879
Q15678	Tyrosine-protein phosphatase non-receptor type 14 [OS=Homo sapiens]	FALSE		44	824	43	135.2	1.67935e+08	9.67084e+07	1.35568e+07	1.8006e+07	1.85184e+07	6.35987e+07	9.72402e+06	8.57068e+06	1.37711e+07	1.35775e+06	1.40627e+07	1.86095e+08	1.3949e+08	3.43316e+07	3.13511e+07	4.33901e+07	7.73836e+07	8.74381e+06	1.88401e+07	1.47201e+07	8.85785e+06	1.37696e+07	0.00542416	2.26567	310	0.0383891	0.734828	1.41579	YES	YES	YES	YES	YES	YES	YES	YES	YES	YES	YES	YES	0	27.3233	26.5271	23.6925	24.102	24.1425	25.9225	23.2131	23.031	23.7151	20.3728	23.7454	27.4715	27.0556	25.033	24.902	25.3709	26.2055	23.0598	24.1673	23.8113	23.0785	23.715	27.3233	26.5271	23.6925	24.102	24.1425	25.9225	23.2131	23.031	23.7151	20.3728	23.7454	27.4715	27.0556	25.033	24.902	25.3709	26.2055	23.0598	24.1673	23.8113	23.0785	23.715	27.3233	26.5271	23.6925	24.102	24.1425	25.9225	23.2131	23.031	23.7151	20.3728	23.7454	27.4715	27.0556	25.033	24.902	25.3709	26.2055	23.0598	24.1673	23.8113	23.0785	23.715	0.148136	0.528445	1.34052	0.800044	1.22841	0.28303	-0.153291	1.13632	0.0961453	2.70573	-0.0303826	0.148136	0.528445	1.34052	0.800044	1.22841	0.28303	-0.153291	1.13632	0.0961453	2.70573	-0.0303826
P49327	Fatty acid synthase [OS=Homo sapiens]	FALSE	EVtop100	170	19059	170	273.3	1.80018e+10	1.80378e+10	8.5549e+09	9.30607e+09	8.77108e+09	2.53206e+10	7.70239e+09	5.98752e+09	7.2406e+09	1.79011e+09	1.06042e+10	1.99581e+10	1.74816e+10	1.56471e+10	1.69797e+10	1.32564e+10	2.50452e+10	6.42906e+09	1.3173e+10	1.12373e+10	5.0274e+09	1.41715e+10	0.00553199	2.25712	316	0.0384088	0.531042	1.41557	YES	YES	YES	YES	YES	YES	YES	YES	YES	YES	YES	YES	0	34.0674	34.0703	32.9941	33.1155	33.0301	34.5596	32.8427	32.4793	32.7535	30.7374	33.3039	34.2163	34.0251	33.8652	33.9831	33.626	34.5438	32.582	33.6169	33.3876	32.2272	33.7223	34.0674	34.0703	32.9941	33.1155	33.0301	34.5596	32.8427	32.4793	32.7535	30.7374	33.3039	34.2163	34.0251	33.8652	33.9831	33.626	34.5438	32.582	33.6169	33.3876	32.2272	33.7223	34.0674	34.0703	32.9941	33.1155	33.0301	34.5596	32.8427	32.4793	32.7535	30.7374	33.3039	34.2163	34.0251	33.8652	33.9831	33.626	34.5438	32.582	33.6169	33.3876	32.2272	33.7223	0.148832	-0.045183	0.871072	0.867568	0.595869	-0.015777	-0.260699	1.13755	0.634108	1.48976	0.418357	0.148832	-0.045183	0.871072	0.867568	0.595869	-0.015777	-0.260699	1.13755	0.634108	1.48976	0.418357
Q8NEG4	Protein FAM83F [OS=Homo sapiens]	FALSE		21	528	21	55.5	1.70002e+08	1.8063e+08	8.7978e+07	9.58697e+07	9.44953e+07	2.98326e+08	1.06697e+08	4.24863e+07	1.93368e+07	3.63132e+06	1.00404e+08	1.86621e+08	1.88507e+08	1.7476e+08	2.19973e+08	2.01584e+08	3.14453e+08	9.30381e+07	1.28336e+08	7.39626e+07	2.12161e+07	1.32111e+08	0.0054499	2.26361	311	0.0384472	0.893519	1.41514	YES	YES	YES	YES	YES	YES	YES	YES	YES	YES	YES	YES	0	27.341	27.4285	26.3906	26.5146	26.4937	28.1523	26.6689	25.3405	24.2048	21.7921	26.5812	27.4755	27.49	27.3808	27.7128	27.5868	28.2283	26.4713	26.9354	26.1403	24.3387	26.9772	27.341	27.4285	26.3906	26.5146	26.4937	28.1523	26.6689	25.3405	24.2048	21.7921	26.5812	27.4755	27.49	27.3808	27.7128	27.5868	28.2283	26.4713	26.9354	26.1403	24.3387	26.9772	27.341	27.4285	26.3906	26.5146	26.4937	28.1523	26.6689	25.3405	24.2048	21.7921	26.5812	27.4755	27.49	27.3808	27.7128	27.5868	28.2283	26.4713	26.9354	26.1403	24.3387	26.9772	0.134559	0.0615772	0.990157	1.19818	1.09306	0.0759522	-0.197628	1.59486	1.93545	2.5466	0.395936	0.134559	0.0615772	0.990157	1.19818	1.09306	0.0759522	-0.197628	1.59486	1.93545	2.5466	0.395936
Q9Y6I3	Epsin-1 [OS=Homo sapiens]	FALSE		8	163	8	60.3	2.70872e+07	2.04998e+07	930882	2.12869e+06	4.84772e+06	2.46472e+07		1.41527e+06	4.88334e+06	2.34597e+06	7.01365e+06	3.06579e+07	2.60199e+07	5.3086e+06	1.26195e+07	1.0835e+07	4.48721e+07	1.03578e+06	9.39519e+06	6.89918e+06	2.76579e+06	1.08368e+07	0.005576	2.25368	318	0.0384709	1.17213	1.41487	YES	YES	YES	YES	YES	YES	YES		YES	YES	YES	YES	1	24.6911	24.2891	19.8282	21.0215	22.2089	24.5549	#VALUE!	20.4327	22.2194	21.1618	22.7417	24.8698	24.6331	22.3399	23.5892	23.3692	25.4193	19.9823	23.1635	22.718	21.3993	23.3694	24.6911	24.2891	19.8282	21.0215	22.2089	24.5549		20.4327	22.2194	21.1618	22.7417	24.8698	24.6331	22.3399	23.5892	23.3692	25.4193	19.9823	23.1635	22.718	21.3993	23.3694	24.6911	24.2891	19.8282	21.0215	22.2089	24.5549		20.4327	22.2194	21.1618	22.7417	24.8698	24.6331	22.3399	23.5892	23.3692	25.4193		23.1635	22.718	21.3993	23.3694	0.178651	0.344008	2.51166	2.56762	1.16032	0.864397	#VALUE!	2.73084	0.498556	0.237505	0.627696	0.178651	0.344008	2.51166	2.56762	1.16032	0.864397		2.73084	0.498556	0.237505	0.627696
Q676U5	Autophagy-related protein 16-1 [OS=Homo sapiens]	FALSE		2	11	2	68.2	4.27477e+07	9.67243e+07	8.58852e+06	1.82162e+07	1.35682e+07	4.92557e+07	1.75353e+07	3.14128e+07		2.60383e+06	2.7237e+07	3.56484e+07	1.06639e+08	1.56482e+07	3.2934e+07	2.25094e+07	6.98733e+07	2.18683e+07	4.60751e+07	1.32339e+07	7.67137e+06	3.4644e+07	0.00550622	2.25915	314	0.0384734	0.561049	1.41484	YES	YES	YES	YES	YES	YES	YES	YES	YES		YES	YES	1	25.3493	26.5274	23.034	24.1187	23.6937	25.5538	24.0638	24.9049	#VALUE!	21.3122	24.6991	25.0873	26.6682	23.8995	24.9731	24.424	26.0582	24.3823	25.4575	23.6577	22.8711	25.0461	25.3493	26.5274	23.034	24.1187	23.6937	25.5538	24.0638	24.9049		21.3122	24.6991	25.0873	26.6682	23.8995	24.9731	24.424	26.0582	24.3823	25.4575	23.6577	22.8711	25.0461	25.3493	26.5274	23.034	24.1187	23.6937	25.5538	24.0638	24.9049		21.3122	24.6991	25.0873	26.6682	23.8995	24.9731	24.424	26.0582	24.3823	25.4575		22.8711	25.0461	-0.262011	0.140782	0.865519	0.85436	0.730296	0.50445	0.318577	0.552633	#VALUE!	1.55885	0.34704	-0.262011	0.140782	0.865519	0.85436	0.730296	0.50445	0.318577	0.552633		1.55885	0.34704
Q8NCW5	NAD(P)H-hydrate epimerase [OS=Homo sapiens]	FALSE		9	263	9	31.7	2.26823e+07	1.81572e+07	4.23961e+06	6.02341e+06	6.58279e+06	2.17332e+07	4.64067e+06	3.35033e+06	6.13903e+06	3.42939e+06	8.82557e+06	3.95692e+07	1.63844e+07	9.7982e+06	1.54787e+07	1.43013e+07	2.70965e+07	5.69284e+06	1.06804e+07	7.30022e+06	6.23906e+06	1.23575e+07	0.00552635	2.25756	315	0.0384914	0.748066	1.41464	YES	YES	YES	YES	YES	YES	YES	YES	YES	YES	YES	YES	0	24.4351	24.114	22.0155	22.5222	22.6503	24.3734	22.1459	21.6759	22.5496	21.7095	23.0733	25.2379	23.9658	23.2241	23.8838	23.7696	24.6916	22.4407	23.3485	22.7995	22.5729	23.5589	24.4351	24.114	22.0155	22.5222	22.6503	24.3734	22.1459	21.6759	22.5496	21.7095	23.0733	25.2379	23.9658	23.2241	23.8838	23.7696	24.6916	22.4407	23.3485	22.7995	22.5729	23.5589	24.4351	24.114	22.0155	22.5222	22.6503	24.3734	22.1459	21.6759	22.5496	21.7095	23.0733	25.2379	23.9658	23.2241	23.8838	23.7696	24.6916	22.4407	23.3485	22.7995	22.5729	23.5589	0.802815	-0.148219	1.20859	1.36163	1.11937	0.318206	0.294815	1.67259	0.249929	0.863376	0.485624	0.802815	-0.148219	1.20859	1.36163	1.11937	0.318206	0.294815	1.67259	0.249929	0.863376	0.485624
Q16181	Septin-7 [OS=Homo sapiens]	FALSE		31	1207	29	50.6	1.13576e+08	8.66514e+07	2.58325e+07	4.84004e+07	1.61042e+07	2.11295e+08	2.00789e+07	1.38169e+07	2.69308e+07	1.95432e+06	2.3167e+07	1.22456e+08	1.15656e+08	4.95167e+07	1.27765e+08	8.41018e+07	2.36916e+08	1.16467e+07	7.39266e+07	4.39435e+07	7.95708e+06	3.92006e+07	0.00542364	2.26571	309	0.0385096	0.958071	1.41443	YES	YES	YES	YES	YES	YES	YES	YES	YES	YES	YES	YES	0	26.7591	26.3687	24.6227	25.5285	23.9409	27.6547	24.2592	23.7199	24.6828	20.8982	24.4656	26.8677	26.7853	25.5614	26.9289	26.3256	27.8198	23.4734	26.1396	25.3891	22.9238	25.2244	26.7591	26.3687	24.6227	25.5285	23.9409	27.6547	24.2592	23.7199	24.6828	20.8982	24.4656	26.8677	26.7853	25.5614	26.9289	26.3256	27.8198	23.4734	26.1396	25.3891	22.9238	25.2244	26.7591	26.3687	24.6227	25.5285	23.9409	27.6547	24.2592	23.7199	24.6828	20.8982	24.4656	26.8677	26.7853	25.5614	26.9289	26.3256	27.8198	23.4734	26.1396	25.3891	22.9238	25.2244	0.10861	0.416549	0.938726	1.40041	2.3847	0.165117	-0.785765	2.41966	0.706391	2.02557	0.758808	0.10861	0.416549	0.938726	1.40041	2.3847	0.165117	-0.785765	2.41966	0.706391	2.02557	0.758808
P52209	6-phosphogluconate dehydrogenase, decarboxylating [OS=Homo sapiens]	FALSE		31	1650	31	53.1	7.79075e+08	4.02335e+08	1.07516e+08	1.53606e+08	1.39191e+08	6.26218e+08	1.09639e+08	1.04807e+08	1.59095e+08	1.92063e+07	1.80175e+08	7.99768e+08	4.81066e+08	1.73919e+08	3.20788e+08	2.17549e+08	6.24077e+08	1.098e+08	2.53093e+08	1.71269e+08	7.14742e+07	2.17953e+08	0.00548233	2.26103	312	0.0385521	0.567466	1.41395	YES	YES	YES	YES	YES	YES	YES	YES	YES	YES	YES	YES	0	29.5372	28.5838	26.68	27.1947	27.0525	29.2221	26.7082	26.6432	27.2453	24.1951	27.4248	29.575	28.8417	27.3738	28.257	27.6968	29.2171	26.7103	27.9151	27.3517	26.0909	27.6994	29.5372	28.5838	26.68	27.1947	27.0525	29.2221	26.7082	26.6432	27.2453	24.1951	27.4248	29.575	28.8417	27.3738	28.257	27.6968	29.2171	26.7103	27.9151	27.3517	26.0909	27.6994	29.5372	28.5838	26.68	27.1947	27.0525	29.2221	26.7082	26.6432	27.2453	24.1951	27.4248	29.575	28.8417	27.3738	28.257	27.6968	29.2171	26.7103	27.9151	27.3517	26.0909	27.6994	0.0378189	0.25784	0.693866	1.06238	0.644276	-0.0049413	0.00211414	1.27193	0.106375	1.89584	0.274622	0.0378189	0.25784	0.693866	1.06238	0.644276	-0.0049413	0.00211414	1.27193	0.106375	1.89584	0.274622
P63104	14-3-3 protein zeta/delta [OS=Homo sapiens]	FALSE	EVtop100	27	2062	18	27.7	1.67161e+09	1.31208e+09	3.02469e+08	3.27973e+08	2.86847e+08	1.91885e+09	2.3832e+08	1.49413e+08	2.55859e+08	2.43419e+07	4.06028e+08	1.79719e+09	1.59602e+09	7.46321e+08	1.0741e+09	7.63165e+08	2.39671e+09	2.20664e+08	4.39086e+08	2.28205e+08	1.43675e+08	4.11394e+08	0.00557088	2.25408	317	0.0385568	0.817592	1.4139	YES	YES	YES	YES	YES	YES	YES	YES	YES	YES	YES	YES	0	30.6386	30.2892	28.1722	28.289	28.0957	30.8376	27.8283	27.1547	27.9308	24.5369	28.597	30.7431	30.5718	29.4752	30.0005	29.5074	31.1584	27.7173	28.7099	27.7658	27.0982	28.6159	30.6386	30.2892	28.1722	28.289	28.0957	30.8376	27.8283	27.1547	27.9308	24.5369	28.597	30.7431	30.5718	29.4752	30.0005	29.5074	31.1584	27.7173	28.7099	27.7658	27.0982	28.6159	30.6386	30.2892	28.1722	28.289	28.0957	30.8376	27.8283	27.1547	27.9308	24.5369	28.597	30.7431	30.5718	29.4752	30.0005	29.5074	31.1584	27.7173	28.7099	27.7658	27.0982	28.6159	0.104502	0.282621	1.30301	1.71148	1.41171	0.320817	-0.111047	1.5552	-0.16502	2.56129	0.0189419	0.104502	0.282621	1.30301	1.71148	1.41171	0.320817	-0.111047	1.5552	-0.16502	2.56129	0.0189419
O60763	General vesicular transport factor p115 [OS=Homo sapiens]	FALSE		15	190	15	107.8	8.77149e+06	5.51382e+06	1.46629e+06	3.08541e+06	1.20927e+06	9.96676e+06	2.01966e+06	2.26492e+06	1.85399e+06	1.0679e+06	4.07049e+06	1.07507e+07	6.05083e+06	3.39537e+06	8.56255e+06	8.49522e+06	1.88023e+07		3.3978e+06	5.63547e+06	439276	1.14052e+07	0.00550178	2.2595	313	0.0385652	0.923372	1.4138	YES	YES	YES	YES	YES	YES	YES		YES	YES	YES	YES	1	23.0644	22.3946	20.4837	21.557	20.2057	23.2487	20.9457	21.111	20.8222	20.0263	21.9568	23.3579	22.5287	21.6951	23.0296	23.0182	24.1644	#VALUE!	21.6962	22.4261	18.7448	23.4432	23.0644	22.3946	20.4837	21.557	20.2057	23.2487	20.9457	21.111	20.8222	20.0263	21.9568	23.3579	22.5287	21.6951	23.0296	23.0182	24.1644		21.6962	22.4261	18.7448	23.4432	23.0644	22.3946	20.4837	21.557	20.2057	23.2487		21.111	20.8222	20.0263	21.9568	23.3579	22.5287	21.6951	23.0296	23.0182	24.1644		21.6962	22.4261	18.7448	23.4432	0.293536	0.13408	1.2114	1.47258	2.81252	0.915711	#VALUE!	0.585143	1.6039	-1.28157	1.48642	0.293536	0.13408	1.2114	1.47258	2.81252	0.915711		0.585143	1.6039	-1.28157	1.48642
P08311	Cathepsin G [OS=Homo sapiens]	TRUE		5	46	5	28.8	935631	1.06739e+06	565089	396543	266251	1.54947e+06	183849	212489	185749	162834	296317	1.15482e+06	1.48368e+06	1.13956e+06	1.10793e+06	1.11276e+06	2.17614e+06	224754	528167	352745	487213	425563	0.000496898	3.30373	28	0.0389355	0.95076	1.40965	YES	YES	YES	YES	YES	YES	YES	YES	YES	YES	YES	YES	0	19.8356	20.0257	19.1081	18.5971	18.0224	20.5633	17.4882	17.697	17.503	17.313	18.1768	20.1392	20.5008	20.12	20.0794	20.0857	21.0533	17.778	19.0106	18.4283	18.8942	18.699	19.8356	20.0257	19.1081	18.5971	18.0224	20.5633	17.4882	17.697	17.503	17.313	18.1768	20.1392	20.5008	20.12	20.0794	20.0857	21.0533	17.778	19.0106	18.4283	18.8942	18.699	19.8356	20.0257	19.1081	18.5971	18.0224	20.5633	17.4882	17.697	17.503	17.313	18.1768	20.1392	20.5008	20.12	20.0794	20.0857	21.0533	17.778	19.0106	18.4283	18.8942	18.699	0.303651	0.475093	1.01192	1.48232	2.06329	0.490003	0.289824	1.3136	0.92527	1.58115	0.522231	0.303651	0.475093	1.01192	1.48232	2.06329	0.490003	0.289824	1.3136	0.92527	1.58115	0.522231
O75534	Cold shock domain-containing protein E1 [OS=Homo sapiens]	FALSE		11	120	11	88.8	2.35639e+06	1.92422e+06		605504	444826	1.34192e+06		362092	544772		967772	3.08661e+06			1.14421e+06		1.7571e+06		705946	629685	529136	1.74249e+06	0.00596569	2.22434	336	0.0389545	0.619512	1.40944	YES	YES			YES		YES		YES	YES		YES	5	21.1681	20.8758	#VALUE!	19.2078	18.7629	20.3559	#VALUE!	18.466	19.0553	#VALUE!	19.8843	21.5576	#VALUE!	#VALUE!	20.1259	#VALUE!	20.7448	#VALUE!	19.4292	19.2643	19.0133	20.7327	21.1681	20.8758		19.2078	18.7629	20.3559		18.466	19.0553		19.8843	21.5576			20.1259		20.7448		19.4292	19.2643	19.0133	20.7327	21.1681			19.2078		20.3559		18.466	19.0553		19.8843	21.5576			20.1259		20.7448		19.4292	19.2643		20.7327	0.389444	#VALUE!	#VALUE!	0.91814	#VALUE!	0.388896	#VALUE!	0.9632	0.208978	#VALUE!	0.848415	0.389444			0.91814		0.388896		0.9632	0.208978		0.848415
Q9Y3L5	Ras-related protein Rap-2c [OS=Homo sapiens]	FALSE		12	593	5	20.7	1.21126e+08	7.10053e+07	1.59362e+07	1.29687e+07	1.51055e+07	7.31828e+07	1.11585e+07	1.8144e+07	2.15814e+07	2.30013e+06	3.15194e+07	1.30295e+08	7.68458e+07	2.04534e+07	5.23862e+07	3.20578e+07	8.79246e+07	8.04306e+06	3.10681e+07	2.4213e+07	1.10133e+07	4.75058e+07	0.00595296	2.22527	335	0.0389875	0.660437	1.40907	YES	YES	YES	YES	YES	YES	YES	YES	YES	YES	YES	YES	0	26.8519	26.0814	23.9258	23.6285	23.8486	26.125	23.4116	24.113	24.3633	21.1333	24.9097	26.9572	26.1955	24.2858	25.6427	24.9342	26.3898	22.9393	24.8889	24.5293	23.3927	25.5016	26.8519	26.0814	23.9258	23.6285	23.8486	26.125	23.4116	24.113	24.3633	21.1333	24.9097	26.9572	26.1955	24.2858	25.6427	24.9342	26.3898	22.9393	24.8889	24.5293	23.3927	25.5016	26.8519	26.0814	23.9258	23.6285	23.8486	26.125	23.4116	24.113	24.3633	21.1333	24.9097	26.9572	26.1955	24.2858	25.6427	24.9342	26.3898	22.9393	24.8889	24.5293	23.3927	25.5016	0.105268	0.114039	0.36003	2.01416	1.08561	0.264763	-0.472328	0.775945	0.165992	2.25946	0.591866	0.105268	0.114039	0.36003	2.01416	1.08561	0.264763	-0.472328	0.775945	0.165992	2.25946	0.591866
O15264	Mitogen-activated protein kinase 13 [OS=Homo sapiens]	FALSE		21	842	20	42.1	8.84532e+07	5.96392e+07	1.47051e+07	1.61201e+07	2.1769e+07	5.1732e+07	2.07598e+07	1.2641e+07	1.33393e+07	2.83766e+06	3.57432e+07	8.84728e+07	6.25698e+07	3.10851e+07	4.29826e+07	4.63383e+07	6.40993e+07	1.63704e+07	3.10062e+07	2.24842e+07	5.06475e+06	4.3792e+07	0.00611449	2.21364	344	0.0389976	0.617934	1.40896	YES	YES	YES	YES	YES	YES	YES	YES	YES	YES	YES	YES	0	26.3984	25.8298	23.8098	23.9424	24.3758	25.6246	24.3073	23.5916	23.6692	21.4363	25.0912	26.3987	25.899	24.8897	25.3572	25.4657	25.9338	23.9646	24.8861	24.4224	22.2721	25.3842	26.3984	25.8298	23.8098	23.9424	24.3758	25.6246	24.3073	23.5916	23.6692	21.4363	25.0912	26.3987	25.899	24.8897	25.3572	25.4657	25.9338	23.9646	24.8861	24.4224	22.2721	25.3842	26.3984	25.8298	23.8098	23.9424	24.3758	25.6246	24.3073	23.5916	23.6692	21.4363	25.0912	26.3987	25.899	24.8897	25.3572	25.4657	25.9338	23.9646	24.8861	24.4224	22.2721	25.3842	0.000319701	0.0692055	1.07991	1.41489	1.08993	0.309251	-0.342699	1.29444	0.753231	0.835787	0.292998	0.000319701	0.0692055	1.07991	1.41489	1.08993	0.309251	-0.342699	1.29444	0.753231	0.835787	0.292998
P00918	Carbonic anhydrase 2 [OS=Homo sapiens]	FALSE		17	944	17	29.2	1.42874e+08	1.06558e+08	3.92413e+07	2.33362e+07	6.1044e+07	1.4768e+08	4.17247e+07	7.09863e+06	3.25062e+07	2.04857e+06	6.51679e+07	1.52458e+08	1.20294e+08	6.95178e+07	5.91355e+07	1.60467e+08	1.76553e+08	5.28258e+07	2.47964e+07	4.71316e+07	2.48414e+07	7.80742e+07	0.00569234	2.24471	320	0.0390281	0.96624	1.40862	YES	YES	YES	YES	YES	YES	YES	YES	YES	YES	YES	YES	0	27.0902	26.6671	25.2259	24.4761	25.8633	27.1379	25.3144	22.7591	24.9542	20.9662	25.9577	27.1838	26.842	26.0509	25.8175	27.2577	27.3955	25.6547	24.5636	25.4902	24.5662	26.2183	27.0902	26.6671	25.2259	24.4761	25.8633	27.1379	25.3144	22.7591	24.9542	20.9662	25.9577	27.1838	26.842	26.0509	25.8175	27.2577	27.3955	25.6547	24.5636	25.4902	24.5662	26.2183	27.0902	26.6671	25.2259	24.4761	25.8633	27.1379	25.3144	22.7591	24.9542	20.9662	25.9577	27.1838	26.842	26.0509	25.8175	27.2577	27.3955	25.6547	24.5636	25.4902	24.5662	26.2183	0.0936718	0.174935	0.825011	1.34146	1.39435	0.257634	0.34034	1.80452	0.535982	3.60005	0.260684	0.0936718	0.174935	0.825011	1.34146	1.39435	0.257634	0.34034	1.80452	0.535982	3.60005	0.260684
Q15056	Eukaryotic translation initiation factor 4H [OS=Homo sapiens]	FALSE		14	336	14	27.4	3.86056e+07	3.00966e+07	4.70658e+06	8.80902e+06	7.62286e+06	2.23481e+07	9.1922e+06	5.42115e+06	5.37241e+06	403744	1.00916e+07	5.22677e+07	3.00549e+07	1.05232e+07	3.33046e+07	2.58216e+07	4.71057e+07	8.98966e+06	2.06334e+07	1.37581e+07	3.15574e+06	8.85066e+06	0.00594213	2.22606	334	0.039033	1.1255	1.40857	YES	YES	YES	YES	YES	YES	YES	YES	YES	YES	YES	YES	0	25.2023	24.8431	22.1662	23.0706	22.8619	24.4136	23.132	22.3702	22.3571	18.6231	23.2666	25.6394	24.8411	23.3271	24.9892	24.6221	25.4894	23.0998	24.2985	23.7138	21.5895	23.0774	25.2023	24.8431	22.1662	23.0706	22.8619	24.4136	23.132	22.3702	22.3571	18.6231	23.2666	25.6394	24.8411	23.3271	24.9892	24.6221	25.4894	23.0998	24.2985	23.7138	21.5895	23.0774	25.2023	24.8431	22.1662	23.0706	22.8619	24.4136	23.132	22.3702	22.3571	18.6231	23.2666	25.6394	24.8411	23.3271	24.9892	24.6221	25.4894	23.0998	24.2985	23.7138	21.5895	23.0774	0.43711	-0.0020023	1.16082	1.91867	1.76017	1.07575	-0.0321446	1.92831	1.35664	2.96647	-0.189294	0.43711	-0.0020023	1.16082	1.91867	1.76017	1.07575	-0.0321446	1.92831	1.35664	2.96647	-0.189294
P22676	Calretinin [OS=Homo sapiens]	FALSE		25	1178	25	31.5	2.86511e+08	1.69029e+08	3.56095e+07	7.50079e+07	4.70935e+07	2.71065e+08	4.84683e+07	2.02002e+07	5.28884e+07	2.94325e+06	6.60532e+07	3.57733e+08	2.19732e+08	7.2878e+07	2.01501e+08	1.37827e+08	2.80929e+08	4.12309e+07	7.42645e+07	5.4552e+07	2.35681e+07	8.51984e+07	0.00567535	2.24601	319	0.0390336	0.892427	1.40856	YES	YES	YES	YES	YES	YES	YES	YES	YES	YES	YES	YES	0	28.094	27.3327	25.0858	26.1605	25.489	28.0141	25.5305	24.2679	25.6564	21.489	25.9771	28.4143	27.7112	26.119	27.5862	27.0383	28.0656	25.2972	26.1462	25.7011	24.4903	26.3443	28.094	27.3327	25.0858	26.1605	25.489	28.0141	25.5305	24.2679	25.6564	21.489	25.9771	28.4143	27.7112	26.119	27.5862	27.0383	28.0656	25.2972	26.1462	25.7011	24.4903	26.3443	28.094	27.3327	25.0858	26.1605	25.489	28.0141	25.5305	24.2679	25.6564	21.489	25.9771	28.4143	27.7112	26.119	27.5862	27.0383	28.0656	25.2972	26.1462	25.7011	24.4903	26.3443	0.320294	0.378475	1.03322	1.42567	1.54925	0.0515626	-0.233317	1.8783	0.0446805	3.00136	0.367196	0.320294	0.378475	1.03322	1.42567	1.54925	0.0515626	-0.233317	1.8783	0.0446805	3.00136	0.367196
O14950	Myosin regulatory light chain 12B [OS=Homo sapiens]	FALSE		11	279	11	19.8	1.85096e+07	1.72161e+07	4.25423e+06	6.97462e+06	8.59856e+06	2.7687e+07		4.839e+06	6.15015e+06	613468	3.16572e+07	2.15753e+07	2.41105e+07	1.49522e+07	1.50383e+07	1.23377e+07	2.77215e+07	4.20416e+06	1.24318e+07	1.47868e+07	3.52657e+06	3.70345e+07	0.00035605	3.44849	20	0.0390587	0.952798	1.40828	YES	YES	YES	YES	YES	YES	YES		YES	YES	YES	YES	1	24.1418	24.0373	22.0205	22.7337	23.0357	24.7227	#VALUE!	22.2063	22.5522	19.2266	24.916	24.3629	24.5232	23.8339	23.8421	23.5566	24.7245	22.0034	23.5675	23.8178	21.7498	25.1424	24.1418	24.0373	22.0205	22.7337	23.0357	24.7227		22.2063	22.5522	19.2266	24.916	24.3629	24.5232	23.8339	23.8421	23.5566	24.7245	22.0034	23.5675	23.8178	21.7498	25.1424	24.1418	24.0373	22.0205	22.7337	23.0357	24.7227		22.2063	22.5522	19.2266	24.916	24.3629	24.5232	23.8339	23.8421	23.5566	24.7245		23.5675	23.8178	21.7498	25.1424	0.22111	0.485901	1.81339	1.10846	0.520909	0.00179464	#VALUE!	1.36125	1.26561	2.5232	0.226339	0.22111	0.485901	1.81339	1.10846	0.520909	0.00179464		1.36125	1.26561	2.5232	0.226339
P32119	Peroxiredoxin-2 [OS=Homo sapiens]	FALSE	EVtop100	18	1030	17	21.9	5.37913e+08	3.29439e+08	7.27165e+07	1.1838e+08	9.89937e+07	4.24875e+08	1.09821e+08	6.6232e+07	9.03192e+07	1.63346e+07	1.8512e+08	5.2247e+08	3.58036e+08	2.12128e+08	2.96957e+08	1.96985e+08	4.62368e+08	7.59474e+07	2.03118e+08	1.54929e+08	6.98078e+07	2.50359e+08	0.00611094	2.21389	343	0.0390886	0.768935	1.40795	YES	YES	YES	YES	YES	YES	YES	YES	YES	YES	YES	YES	0	29.0028	28.2954	26.1158	26.8189	26.5608	28.6625	26.7106	25.981	26.4285	23.9614	27.4639	28.9608	28.4155	27.6604	28.1457	27.5535	28.7845	26.1785	27.5977	27.207	26.0569	27.8994	29.0028	28.2954	26.1158	26.8189	26.5608	28.6625	26.7106	25.981	26.4285	23.9614	27.4639	28.9608	28.4155	27.6604	28.1457	27.5535	28.7845	26.1785	27.5977	27.207	26.0569	27.8994	29.0028	28.2954	26.1158	26.8189	26.5608	28.6625	26.7106	25.981	26.4285	23.9614	27.4639	28.9608	28.4155	27.6604	28.1457	27.5535	28.7845	26.1785	27.5977	27.207	26.0569	27.8994	-0.0420249	0.12009	1.54458	1.32682	0.992677	0.122004	-0.532088	1.61672	0.778507	2.09546	0.435534	-0.0420249	0.12009	1.54458	1.32682	0.992677	0.122004	-0.532088	1.61672	0.778507	2.09546	0.435534
P08708	Small ribosomal subunit protein eS17 [OS=Homo sapiens]	FALSE		8	395	8	15.5	2.00604e+08	1.46253e+08	1.90787e+07	2.91408e+07	2.77471e+07	1.14213e+08	4.31681e+07	2.23464e+07	2.40954e+07	6.92882e+06	5.69728e+07	2.06269e+08	1.42415e+08	4.89294e+07	5.47342e+07	6.15585e+07	1.38649e+08	2.3703e+07	5.23507e+07	4.5218e+07	2.38137e+07	8.52821e+07	0.00593771	2.22638	333	0.0391211	0.666705	1.40759	YES	YES	YES	YES	YES	YES	YES	YES	YES	YES	YES	YES	0	27.5798	27.1239	24.1855	24.7965	24.7258	26.7672	25.3635	24.4135	24.5223	22.7242	25.7638	27.62	27.0855	25.5442	25.7059	25.8755	27.0469	24.4986	25.6417	25.4304	24.5053	26.3457	27.5798	27.1239	24.1855	24.7965	24.7258	26.7672	25.3635	24.4135	24.5223	22.7242	25.7638	27.62	27.0855	25.5442	25.7059	25.8755	27.0469	24.4986	25.6417	25.4304	24.5053	26.3457	27.5798	27.1239	24.1855	24.7965	24.7258	26.7672	25.3635	24.4135	24.5223	22.7242	25.7638	27.62	27.0855	25.5442	25.7059	25.8755	27.0469	24.4986	25.6417	25.4304	24.5053	26.3457	0.0401799	-0.0383706	1.35874	0.909399	1.14962	0.279707	-0.864899	1.22817	0.908136	1.78111	0.581969	0.0401799	-0.0383706	1.35874	0.909399	1.14962	0.279707	-0.864899	1.22817	0.908136	1.78111	0.581969
P50995	Annexin A11 [OS=Homo sapiens]	FALSE	EVtop100	19	796	19	54.4	6.34471e+07	5.67817e+07	1.33416e+07	2.04042e+07	2.96021e+07	8.76432e+07	1.89895e+07	2.68261e+07	3.0315e+07	2.21616e+06	7.58244e+07	6.94055e+07	5.17844e+07	3.48284e+07	4.51769e+07	4.87002e+07	9.53715e+07	1.627e+07	5.30453e+07	3.73458e+07	9.89032e+06	1.12059e+08	0.00609906	2.21474	342	0.0391267	0.65007	1.40753	YES	YES	YES	YES	YES	YES	YES	YES	YES	YES	YES	YES	0	25.9191	25.7589	23.6694	24.2824	24.8192	26.3851	24.1787	24.6771	24.8535	21.0796	26.1762	26.0485	25.626	25.0538	25.4291	25.5374	26.5071	23.9557	25.6607	25.1544	23.2376	26.7397	25.9191	25.7589	23.6694	24.2824	24.8192	26.3851	24.1787	24.6771	24.8535	21.0796	26.1762	26.0485	25.626	25.0538	25.4291	25.5374	26.5071	23.9557	25.6607	25.1544	23.2376	26.7397	25.9191	25.7589	23.6694	24.2824	24.8192	26.3851	24.1787	24.6771	24.8535	21.0796	26.1762	26.0485	25.626	25.0538	25.4291	25.5374	26.5071	23.9557	25.6607	25.1544	23.2376	26.7397	0.129495	-0.132908	1.38433	1.14672	0.718227	0.121916	-0.222988	0.983588	0.300915	2.15795	0.563521	0.129495	-0.132908	1.38433	1.14672	0.718227	0.121916	-0.222988	0.983588	0.300915	2.15795	0.563521
P50591	Tumor necrosis factor ligand superfamily member 10 [OS=Homo sapiens]	FALSE		19	1323	19	32.5	1.63161e+08	1.9801e+08	4.41406e+08	2.54032e+08	3.12476e+08	1.08497e+08	4.33527e+08	2.42942e+08	2.84512e+08	4.76807e+08	5.71405e+08	1.06958e+08	1.38898e+08	2.78346e+08	1.10634e+08	1.414e+08	8.11427e+07	3.49612e+08	1.60517e+08	2.87246e+08	5.33325e+08	5.02748e+08	0.0060741	2.21652	340	0.0391958	-0.496895	1.40676	YES	YES	YES	YES	YES	YES	YES	YES	YES	YES	YES	YES	0	27.2817	27.561	28.7175	27.9204	28.2192	26.6931	28.6915	27.856	28.0839	28.8288	29.0899	26.6725	27.0495	28.0523	26.7212	27.0752	26.274	28.3812	27.2581	28.0977	28.9904	28.9053	27.2817	27.561	28.7175	27.9204	28.2192	26.6931	28.6915	27.856	28.0839	28.8288	29.0899	26.6725	27.0495	28.0523	26.7212	27.0752	26.274	28.3812	27.2581	28.0977	28.9904	28.9053	27.2817	27.561	28.7175	27.9204	28.2192	26.6931	28.6915	27.856	28.0839	28.8288	29.0899	26.6725	27.0495	28.0523	26.7212	27.0752	26.274	28.3812	27.2581	28.0977	28.9904	28.9053	-0.609255	-0.511548	-0.665224	-1.19921	-1.14396	-0.419121	-0.310369	-0.597889	0.0137996	0.161608	-0.18468	-0.609255	-0.511548	-0.665224	-1.19921	-1.14396	-0.419121	-0.310369	-0.597889	0.0137996	0.161608	-0.18468
P61981	14-3-3 protein gamma [OS=Homo sapiens]	FALSE	EVtop100	24	1717	17	28.3	3.22383e+08	2.55014e+08	5.43935e+07	7.67374e+07	6.04245e+07	3.34001e+08	6.02407e+07	3.35441e+07	6.49944e+07	5.77839e+06	7.40735e+07	3.66293e+08	2.92696e+08	1.43977e+08	2.17854e+08	1.98949e+08	3.78823e+08	5.29759e+07	1.09116e+08	5.87989e+07	3.8586e+07	8.04312e+07	0.00609359	2.21513	341	0.0392062	0.856686	1.40664	YES	YES	YES	YES	YES	YES	YES	YES	YES	YES	YES	YES	0	28.2642	27.926	25.6969	26.1934	25.8486	28.3153	25.8442	24.9996	25.9538	22.4622	26.1425	28.4484	28.1248	27.1013	27.6988	27.5678	28.4969	25.6588	26.7013	25.8093	25.2016	26.2613	28.2642	27.926	25.6969	26.1934	25.8486	28.3153	25.8442	24.9996	25.9538	22.4622	26.1425	28.4484	28.1248	27.1013	27.6988	27.5678	28.4969	25.6588	26.7013	25.8093	25.2016	26.2613	28.2642	27.926	25.6969	26.1934	25.8486	28.3153	25.8442	24.9996	25.9538	22.4622	26.1425	28.4484	28.1248	27.1013	27.6988	27.5678	28.4969	25.6588	26.7013	25.8093	25.2016	26.2613	0.184222	0.198828	1.40433	1.50536	1.71919	0.181671	-0.185402	1.70173	-0.144525	2.73934	0.118799	0.184222	0.198828	1.40433	1.50536	1.71919	0.181671	-0.185402	1.70173	-0.144525	2.73934	0.118799
Q9NWV4	CXXC motif containing zinc binding protein [OS=Homo sapiens]	FALSE		4	130	4	18	1.77524e+07	8.94426e+06	2.6437e+06	2.44264e+06	2.06642e+06	1.27285e+07	1.55445e+06	545602	1.8724e+06		2.53676e+06	2.07826e+07	1.04175e+07	4.56423e+06	1.23048e+07	7.84726e+06	1.68305e+07	414994	1.52348e+06	8.97101e+06	660244	5.7961e+06	0.00605785	2.21768	339	0.0392062	0.892461	1.40664	YES	YES	YES	YES	YES	YES	YES	YES	YES	YES		YES	1	24.0815	23.0925	21.3341	21.22	20.9787	23.6016	20.568	19.0575	20.8365	#VALUE!	21.2746	24.3089	23.3125	22.1219	23.5527	22.9038	24.0046	18.6627	20.5389	23.0968	19.3326	22.4667	24.0815	23.0925	21.3341	21.22	20.9787	23.6016	20.568	19.0575	20.8365		21.2746	24.3089	23.3125	22.1219	23.5527	22.9038	24.0046	18.6627	20.5389	23.0968	19.3326	22.4667	24.0815	23.0925	21.3341	21.22	20.9787	23.6016	20.568	19.0575	20.8365		21.2746	24.3089	23.3125	22.1219	23.5527	22.9038	24.0046	18.6627	20.5389	23.0968		22.4667	0.227364	0.219973	0.787814	2.33271	1.92506	0.403017	-1.90524	1.48144	2.26038	#VALUE!	1.1921	0.227364	0.219973	0.787814	2.33271	1.92506	0.403017	-1.90524	1.48144	2.26038		1.1921
O15231	Zinc finger protein 185 [OS=Homo sapiens]	FALSE		27	618	27	73.5	5.38095e+07	3.45314e+07	6.58646e+06	6.64378e+06	3.5455e+06	3.36164e+07	7.1298e+06	1.98555e+06	3.52274e+06	4.54304e+06	5.99386e+06	5.80626e+07	6.09486e+07	1.53059e+07	3.55107e+07	2.75395e+07	5.89829e+07	6.32245e+06	2.10108e+07	6.72843e+06	3.17729e+06	7.61725e+06	0.00593587	2.22652	332	0.0392268	1.12058	1.40642	YES	YES	YES	YES	YES	YES	YES	YES	YES	YES	YES	YES	0	25.6814	25.0414	22.6511	22.6636	21.7576	25.0027	22.7654	20.9211	21.7483	22.1152	22.5151	25.7911	25.8611	23.8676	25.0818	24.715	25.8138	22.5921	24.3246	22.6818	21.5994	22.8608	25.6814	25.0414	22.6511	22.6636	21.7576	25.0027	22.7654	20.9211	21.7483	22.1152	22.5151	25.7911	25.8611	23.8676	25.0818	24.715	25.8138	22.5921	24.3246	22.6818	21.5994	22.8608	25.6814	25.0414	22.6511	22.6636	21.7576	25.0027	22.7654	20.9211	21.7483	22.1152	22.5151	25.7911	25.8611	23.8676	25.0818	24.715	25.8138	22.5921	24.3246	22.6818	21.5994	22.8608	0.109748	0.819684	1.21651	2.41818	2.95744	0.811131	-0.173378	3.40352	0.933571	-0.515862	0.345784	0.109748	0.819684	1.21651	2.41818	2.95744	0.811131	-0.173378	3.40352	0.933571	-0.515862	0.345784
O15357	Phosphatidylinositol 3,4,5-trisphosphate 5-phosphatase 2 [OS=Homo sapiens]	FALSE		14	151	14	138.5	7.81239e+06	4.34514e+06	462152	3.66691e+06	973558	8.65835e+06	1.74832e+06	795990	1.1445e+06		2.43807e+06	7.46865e+06	6.21086e+06	4.29941e+06	8.47039e+06	4.37062e+06	1.08482e+07	432085	3.11062e+06	2.39059e+06	236415	5.96008e+06	0.00591877	2.22777	331	0.0392319	0.966987	1.40636	YES	YES	YES	YES	YES	YES	YES	YES	YES	YES		YES	1	22.8973	22.051	18.818	21.8061	19.8929	23.0457	20.7375	19.6024	20.1263	#VALUE!	21.2173	22.8324	22.5664	22.0357	23.014	22.0594	23.3709	18.721	21.5688	21.1889	17.851	22.5069	22.8973	22.051	18.818	21.8061	19.8929	23.0457	20.7375	19.6024	20.1263		21.2173	22.8324	22.5664	22.0357	23.014	22.0594	23.3709	18.721	21.5688	21.1889	17.851	22.5069	22.8973	22.051	18.818	21.8061	19.8929	23.0457	20.7375	19.6024	20.1263		21.2173	22.8324	22.5664	22.0357	23.014	22.0594	23.3709	18.721	21.5688	21.1889		22.5069	-0.0649167	0.51539	3.2177	1.20786	2.1665	0.325285	-2.01658	1.96638	1.06265	#VALUE!	1.28959	-0.0649167	0.51539	3.2177	1.20786	2.1665	0.325285	-2.01658	1.96638	1.06265		1.28959
Q9UQB8	BAR/IMD domain-containing adapter protein 2 [OS=Homo sapiens]	FALSE		43	3227	43	60.8	1.3746e+09	1.07534e+09	2.68787e+08	4.05098e+08	2.59953e+08	1.50764e+09	1.7647e+08	1.87822e+08	4.19418e+08	2.15762e+07	3.07868e+08	1.53126e+09	1.48868e+09	5.71487e+08	1.15962e+09	9.3028e+08	1.84312e+09	1.8428e+08	6.01197e+08	3.54243e+08	9.26809e+07	3.47305e+08	0.0060512	2.21816	338	0.0392791	0.830347	1.40584	YES	YES	YES	YES	YES	YES	YES	YES	YES	YES	YES	YES	0	30.3564	30.0021	28.0019	28.5937	27.9537	30.4896	27.3948	27.4848	28.6438	24.3629	28.1977	30.5121	30.4714	29.0901	30.111	29.7931	30.7795	27.4573	29.1633	28.4002	26.4658	28.3716	30.3564	30.0021	28.0019	28.5937	27.9537	30.4896	27.3948	27.4848	28.6438	24.3629	28.1977	30.5121	30.4714	29.0901	30.111	29.7931	30.7795	27.4573	29.1633	28.4002	26.4658	28.3716	30.3564	30.0021	28.0019	28.5937	27.9537	30.4896	27.3948	27.4848	28.6438	24.3629	28.1977	30.5121	30.4714	29.0901	30.111	29.7931	30.7795	27.4573	29.1633	28.4002	26.4658	28.3716	0.155707	0.469244	1.08826	1.51731	1.83941	0.289855	0.0624795	1.67847	-0.24365	2.10283	0.173893	0.155707	0.469244	1.08826	1.51731	1.83941	0.289855	0.0624795	1.67847	-0.24365	2.10283	0.173893
Q96FA3	E3 ubiquitin-protein ligase pellino homolog 1 [OS=Homo sapiens]	FALSE		14	234	14	46.3	7.37508e+07	3.47004e+07	1.04483e+07	4.82917e+06	5.34571e+06	3.39657e+07	6.32792e+06	4.05642e+06	2.84302e+06	7.94866e+06	9.05788e+06	7.72624e+07	4.33674e+07	1.34182e+07	1.16369e+07	1.13167e+07	3.54292e+07	6.30653e+06	7.74448e+06	7.74988e+06	4.59384e+06	1.26696e+07	0.00590863	2.22851	330	0.0392835	0.475396	1.40579	YES	YES	YES	YES	YES	YES	YES	YES	YES	YES	YES	YES	0	26.1362	25.0484	23.3168	22.2033	22.35	25.0176	22.5933	21.9518	21.439	22.9223	23.1107	26.2033	25.3701	23.6777	23.4722	23.4319	25.0784	22.5884	22.8847	22.8857	22.1313	23.5949	26.1362	25.0484	23.3168	22.2033	22.35	25.0176	22.5933	21.9518	21.439	22.9223	23.1107	26.2033	25.3701	23.6777	23.4722	23.4319	25.0784	22.5884	22.8847	22.8857	22.1313	23.5949	26.1362	25.0484	23.3168	22.2033	22.35	25.0176	22.5933	21.9518	21.439	22.9223	23.1107	26.2033	25.3701	23.6777	23.4722	23.4319	25.0784	22.5884	22.8847	22.8857	22.1313	23.5949	0.0671075	0.321662	0.360925	1.26886	1.08199	0.0608609	-0.00488676	0.932963	1.44675	-0.79101	0.48413	0.0671075	0.321662	0.360925	1.26886	1.08199	0.0608609	-0.00488676	0.932963	1.44675	-0.79101	0.48413
P62857	Small ribosomal subunit protein eS28 [OS=Homo sapiens]	FALSE		5	103	5	7.8	5.3349e+06	2.31656e+06	3.34096e+06	2.32781e+06	1.46925e+06	4.40225e+06	2.21442e+06	1.46537e+06	1.50368e+06	1.55433e+06	4.43885e+06	5.45775e+06	2.81367e+06	9.71962e+06	3.19055e+06	7.96706e+06	9.43728e+06	4.92841e+06	4.00941e+06	483867	9.66523e+06	7.21231e+06	0.00589782	2.22931	329	0.0393307	0.923196	1.40527	YES	YES	YES	YES	YES	YES	YES	YES	YES	YES	YES	YES	0	22.347	21.1436	21.6718	21.1505	20.4866	22.0698	21.0785	20.4828	20.5201	20.5679	22.0818	22.3799	21.424	23.2125	21.6054	22.9256	23.1699	22.2327	21.935	18.8843	23.2044	22.782	22.347	21.1436	21.6718	21.1505	20.4866	22.0698	21.0785	20.4828	20.5201	20.5679	22.0818	22.3799	21.424	23.2125	21.6054	22.9256	23.1699	22.2327	21.935	18.8843	23.2044	22.782	22.347	21.1436	21.6718	21.1505	20.4866	22.0698	21.0785	20.4828	20.5201	20.5679	22.0818	22.3799	21.424	23.2125	21.6054	22.9256	23.1699	22.2327	21.935	18.8843	23.2044	22.782	0.0328461	0.280465	1.54064	0.454833	2.43897	1.10013	1.15419	1.45212	-1.63582	2.63651	0.700274	0.0328461	0.280465	1.54064	0.454833	2.43897	1.10013	1.15419	1.45212	-1.63582	2.63651	0.700274
P00338	L-lactate dehydrogenase A chain [OS=Homo sapiens]	FALSE	EVtop100	24	873	23	36.7	3.81894e+08	1.24645e+08	2.98622e+07	3.26635e+07	2.47292e+07	1.47642e+08	3.49883e+07	2.68518e+07	1.89622e+07	8.53714e+06	8.10019e+07	4.08545e+08	1.31281e+08	8.12477e+07	7.81543e+07	5.89865e+07	1.67165e+08	3.738e+07	9.64837e+07	4.97446e+07	4.78279e+07	1.33498e+08	0.000215173	3.66721	12	0.0393408	0.986095	1.40516	YES	YES	YES	YES	YES	YES	YES	YES	YES	YES	YES	YES	0	28.5086	26.8932	24.8318	24.9612	24.5597	27.1375	25.0604	24.6785	24.1766	23.0253	26.2715	28.6059	26.9681	26.2758	26.2198	25.8139	27.3167	25.1558	26.5238	25.568	25.5113	26.9922	28.5086	26.8932	24.8318	24.9612	24.5597	27.1375	25.0604	24.6785	24.1766	23.0253	26.2715	28.6059	26.9681	26.2758	26.2198	25.8139	27.3167	25.1558	26.5238	25.568	25.5113	26.9922	28.5086	26.8932	24.8318	24.9612	24.5597	27.1375	25.0604	24.6785	24.1766	23.0253	26.2715	28.6059	26.9681	26.2758	26.2198	25.8139	27.3167	25.1558	26.5238	25.568	25.5113	26.9922	0.0973247	0.0748379	1.444	1.25864	1.25417	0.179174	0.0953967	1.84527	1.39141	2.48603	0.720786	0.0973247	0.0748379	1.444	1.25864	1.25417	0.179174	0.0953967	1.84527	1.39141	2.48603	0.720786
O60603	Toll-like receptor 2 [OS=Homo sapiens]	FALSE		45	2446	45	89.8	4.47435e+08	3.15254e+08	1.85064e+08	1.42819e+08	1.2718e+08	5.97728e+08	2.32558e+08	9.41973e+07	1.82366e+08	2.01085e+07	5.0048e+08	4.4422e+08	3.27111e+08	3.18413e+08	2.77985e+08	2.56901e+08	6.53981e+08	2.10706e+08	1.99697e+08	1.82775e+08	6.86184e+07	6.07567e+08	0.00575809	2.23972	321	0.0393559	0.538738	1.40499	YES	YES	YES	YES	YES	YES	YES	YES	YES	YES	YES	YES	0	28.7371	28.2319	27.4634	27.0896	26.9223	29.1549	27.793	26.4892	27.4423	24.2613	28.8987	28.7267	28.2852	28.2463	28.0504	27.9366	29.2847	27.6507	27.5732	27.4455	26.0321	29.1785	28.7371	28.2319	27.4634	27.0896	26.9223	29.1549	27.793	26.4892	27.4423	24.2613	28.8987	28.7267	28.2852	28.2463	28.0504	27.9366	29.2847	27.6507	27.5732	27.4455	26.0321	29.1785	28.7371	28.2319	27.4634	27.0896	26.9223	29.1549	27.793	26.4892	27.4423	24.2613	28.8987	28.7267	28.2852	28.2463	28.0504	27.9366	29.2847	27.6507	27.5732	27.4455	26.0321	29.1785	-0.010402	0.053263	0.782878	0.96082	1.01434	0.129761	-0.142359	1.08406	0.00323737	1.77079	0.279731	-0.010402	0.053263	0.782878	0.96082	1.01434	0.129761	-0.142359	1.08406	0.00323737	1.77079	0.279731
P58546	Myotrophin [OS=Homo sapiens]	FALSE		6	252	6	12.9	4.45831e+07	3.0772e+07	7.40968e+06	3.00836e+06	2.55615e+06	4.17646e+07	7.02778e+06	944367	2.14166e+06		1.13831e+07	5.27357e+07	4.20478e+07	1.82856e+07	2.68807e+07	1.54082e+07	5.57625e+07	2.69987e+06	9.91718e+06	3.29194e+06	1.30063e+06	1.3409e+07	0.00604647	2.2185	337	0.0393648	1.1033	1.40489	YES	YES	YES	YES	YES	YES	YES	YES	YES	YES		YES	1	25.41	24.8751	22.821	21.5205	21.2855	25.3158	22.7446	19.849	21.0303	#VALUE!	23.4404	25.6523	25.3255	24.1242	24.6801	23.8772	25.7328	21.3645	23.2415	21.6505	20.3108	23.6767	25.41	24.8751	22.821	21.5205	21.2855	25.3158	22.7446	19.849	21.0303		23.4404	25.6523	25.3255	24.1242	24.6801	23.8772	25.7328	21.3645	23.2415	21.6505	20.3108	23.6767	25.41	24.8751	22.821	21.5205	21.2855	25.3158	22.7446	19.849	21.0303		23.4404	25.6523	25.3255	24.1242	24.6801	23.8772	25.7328	21.3645	23.2415	21.6505		23.6767	0.242284	0.450412	1.30323	3.15952	2.59166	0.417014	-1.38018	3.39251	0.620206	#VALUE!	0.236313	0.242284	0.450412	1.30323	3.15952	2.59166	0.417014	-1.38018	3.39251	0.620206		0.236313
Q53SF7	Cordon-bleu protein-like 1 [OS=Homo sapiens]	FALSE		62	1973	62	123.8	4.32439e+08	3.73102e+08	9.80807e+07	7.78168e+07	8.04199e+07	3.56144e+08	3.99714e+07	4.52612e+07	6.86309e+07	4.18347e+07	7.96089e+07	4.88025e+08	5.02447e+08	2.10924e+08	2.6645e+08	2.72113e+08	4.25009e+08	3.94782e+07	1.20899e+08	8.80673e+07	2.08837e+07	9.32821e+07	0.00619809	2.20774	345	0.0394163	0.58941	1.40432	YES	YES	YES	YES	YES	YES	YES	YES	YES	YES	YES	YES	0	28.6879	28.475	26.5475	26.2136	26.261	28.4079	25.2525	25.4318	26.0324	25.3182	26.2464	28.8624	28.9044	27.6521	27.9893	28.0196	28.6629	25.2346	26.8492	26.3921	24.3159	26.4751	28.6879	28.475	26.5475	26.2136	26.261	28.4079	25.2525	25.4318	26.0324	25.3182	26.2464	28.8624	28.9044	27.6521	27.9893	28.0196	28.6629	25.2346	26.8492	26.3921	24.3159	26.4751	28.6879	28.475	26.5475	26.2136	26.261	28.4079	25.2525	25.4318	26.0324	25.3182	26.2464	28.8624	28.9044	27.6521	27.9893	28.0196	28.6629	25.2346	26.8492	26.3921	24.3159	26.4751	0.174457	0.429404	1.10468	1.77571	1.75858	0.255034	-0.0179116	1.41746	0.359748	-1.00233	0.22867	0.174457	0.429404	1.10468	1.77571	1.75858	0.255034	-0.0179116	1.41746	0.359748	-1.00233	0.22867
P09543	2',3'-cyclic-nucleotide 3'-phosphodiesterase [OS=Homo sapiens]	FALSE		38	2068	38	47.5	9.05123e+08	5.55165e+08	1.24485e+08	1.25214e+08	1.13753e+08	6.21807e+08	1.83303e+08	7.70243e+07	1.48752e+08	2.2114e+07	3.02981e+08	8.92701e+08	5.8411e+08	2.37961e+08	2.87342e+08	2.94106e+08	6.98764e+08	1.54451e+08	1.82785e+08	1.56829e+08	7.45671e+07	4.18201e+08	0.00589703	2.22937	328	0.0394454	0.638163	1.404	YES	YES	YES	YES	YES	YES	YES	YES	YES	YES	YES	YES	0	29.7535	29.0483	26.8914	26.8998	26.7613	29.2119	27.4497	26.1988	27.1483	24.3985	28.1747	29.7336	29.1217	27.8262	28.0982	28.1318	29.3802	27.2026	27.4456	27.2246	26.152	28.6396	29.7535	29.0483	26.8914	26.8998	26.7613	29.2119	27.4497	26.1988	27.1483	24.3985	28.1747	29.7336	29.1217	27.8262	28.0982	28.1318	29.3802	27.2026	27.4456	27.2246	26.152	28.6396	29.7535	29.0483	26.8914	26.8998	26.7613	29.2119	27.4497	26.1988	27.1483	24.3985	28.1747	29.7336	29.1217	27.8262	28.0982	28.1318	29.3802	27.2026	27.4456	27.2246	26.152	28.6396	-0.0199376	0.0733226	0.93475	1.19837	1.37044	0.168338	-0.247078	1.24676	0.0762809	1.75358	0.46497	-0.0199376	0.0733226	0.93475	1.19837	1.37044	0.168338	-0.247078	1.24676	0.0762809	1.75358	0.46497
Q96AZ6	Interferon-stimulated gene 20 kDa protein [OS=Homo sapiens]	FALSE		8	300	8	20.4	3.03442e+07	1.0617e+07	589223	2.29908e+06	1.13774e+06	1.45295e+07	1.17374e+06	721554			4.25683e+06	2.98268e+07	1.34478e+07	2.08875e+06	5.66531e+06	6.61137e+06	1.88333e+07		5.83673e+06	1.5541e+06		5.34787e+06	0.00578951	2.23736	322	0.0394478	1.21266	1.40398	YES	YES	YES	YES	YES	YES	YES		YES			YES	3	24.8549	23.3399	19.1685	21.1326	20.1177	23.7925	20.1627	19.4607	#VALUE!	#VALUE!	22.0213	24.8301	23.6809	20.9942	22.4337	22.6565	24.1668	#VALUE!	22.4767	20.5676	#VALUE!	22.3505	24.8549	23.3399	19.1685	21.1326	20.1177	23.7925	20.1627	19.4607			22.0213	24.8301	23.6809	20.9942	22.4337	22.6565	24.1668		22.4767	20.5676		22.3505	24.8549	23.3399	19.1685	21.1326	20.1177	23.7925		19.4607			22.0213	24.8301	23.6809	20.9942	22.4337	22.6565	24.1668		22.4767			22.3505	-0.0248125	0.34099	1.82575	1.3011	2.53877	0.374296	#VALUE!	3.01598	#VALUE!	#VALUE!	0.329185	-0.0248125	0.34099	1.82575	1.3011	2.53877	0.374296		3.01598			0.329185
P20618	Proteasome subunit beta type-1 [OS=Homo sapiens]	FALSE		11	248	11	26.5	1.76034e+07	1.83628e+07	3.51444e+06	6.34281e+06	8.28739e+06	1.94647e+07	8.5645e+06	5.45505e+06	6.36774e+06	3.40191e+06	1.49661e+07	1.64103e+07	1.61157e+07	1.85847e+07	1.19749e+07	9.10982e+06	2.6323e+07	9.45e+06	1.72659e+07	1.56296e+07	1.74701e+07	2.85587e+07	0.00588062	2.23058	327	0.0394559	0.908572	1.40389	YES	YES	YES	YES	YES	YES	YES	YES	YES	YES	YES	YES	0	24.0693	24.1303	21.7449	22.5967	22.9825	24.2144	23.0299	22.3792	22.6023	21.6979	23.8352	23.9681	23.942	24.1476	23.5135	23.119	24.6498	23.1719	24.0414	23.8978	24.0584	24.7674	24.0693	24.1303	21.7449	22.5967	22.9825	24.2144	23.0299	22.3792	22.6023	21.6979	23.8352	23.9681	23.942	24.1476	23.5135	23.119	24.6498	23.1719	24.0414	23.8978	24.0584	24.7674	24.0693	24.1303	21.7449	22.5967	22.9825	24.2144	23.0299	22.3792	22.6023	21.6979	23.8352	23.9681	23.942	24.1476	23.5135	23.119	24.6498	23.1719	24.0414	23.8978	24.0584	24.7674	-0.101245	-0.188326	2.40275	0.916816	0.136504	0.435462	0.141945	1.66226	1.29543	2.36047	0.93223	-0.101245	-0.188326	2.40275	0.916816	0.136504	0.435462	0.141945	1.66226	1.29543	2.36047	0.93223
P11233	Ras-related protein Ral-A [OS=Homo sapiens]	FALSE	EVtop100	18	1007	9	23.6	4.25733e+08	3.63331e+08	6.35832e+07	1.1582e+08	1.03206e+08	4.29798e+08	1.32184e+08	5.50645e+07	5.18264e+07	8.05153e+06	1.88672e+08	4.7013e+08	3.97577e+08	9.84373e+07	2.35152e+08	2.57825e+08	4.29469e+08	9.22368e+07	1.56078e+08	1.17201e+08	4.49108e+07	2.79973e+08	0.00587892	2.2307	326	0.0395655	0.768672	1.40268	YES	YES	YES	YES	YES	YES	YES	YES	YES	YES	YES	YES	0	28.6654	28.4367	25.9221	26.7873	26.621	28.6791	26.978	25.7146	25.6272	22.9408	27.4913	28.8085	28.5667	26.5527	27.809	27.9418	28.678	26.4588	27.2177	26.8044	25.4206	28.0607	28.6654	28.4367	25.9221	26.7873	26.621	28.6791	26.978	25.7146	25.6272	22.9408	27.4913	28.8085	28.5667	26.5527	27.809	27.9418	28.678	26.4588	27.2177	26.8044	25.4206	28.0607	28.6654	28.4367	25.9221	26.7873	26.621	28.6791	26.978	25.7146	25.6272	22.9408	27.4913	28.8085	28.5667	26.5527	27.809	27.9418	28.678	26.4588	27.2177	26.8044	25.4206	28.0607	0.143112	0.129951	0.630561	1.02171	1.32086	-0.00110552	-0.519134	1.50308	1.17722	2.47973	0.569409	0.143112	0.129951	0.630561	1.02171	1.32086	-0.00110552	-0.519134	1.50308	1.17722	2.47973	0.569409
P00352	Aldehyde dehydrogenase 1A1 [OS=Homo sapiens]	FALSE		29	1538	26	54.8	1.23819e+08	2.414e+08	2.47887e+07	7.08347e+07	4.29293e+07	3.20962e+08	4.00335e+07	5.87388e+07	7.46633e+07	6.62612e+06	1.13216e+08	1.4133e+08	2.54372e+08	4.00002e+07	1.6097e+08	8.18486e+07	3.97963e+08	2.64184e+07	1.58665e+08	9.03368e+07	3.02914e+07	1.52752e+08	0.00587039	2.23133	325	0.0396296	0.646892	1.40198	YES	YES	YES	YES	YES	YES	YES	YES	YES	YES	YES	YES	0	26.8837	27.8468	24.5632	26.078	25.3555	28.2578	25.2547	25.8078	26.1539	22.6597	26.7545	27.0745	27.9224	25.2535	27.2622	26.2865	28.5681	24.655	27.2414	26.4288	24.8524	27.1866	26.8837	27.8468	24.5632	26.078	25.3555	28.2578	25.2547	25.8078	26.1539	22.6597	26.7545	27.0745	27.9224	25.2535	27.2622	26.2865	28.5681	24.655	27.2414	26.4288	24.8524	27.1866	26.8837	27.8468	24.5632	26.078	25.3555	28.2578	25.2547	25.8078	26.1539	22.6597	26.7545	27.0745	27.9224	25.2535	27.2622	26.2865	28.5681	24.655	27.2414	26.4288	24.8524	27.1866	0.190839	0.0755132	0.690322	1.18427	0.930996	0.310233	-0.599661	1.4336	0.274914	2.19267	0.432111	0.190839	0.0755132	0.690322	1.18427	0.930996	0.310233	-0.599661	1.4336	0.274914	2.19267	0.432111
P60953	Cell division control protein 42 homolog [OS=Homo sapiens]	FALSE	EVtop100	12	765	11	21.2	8.55092e+08	6.75678e+08	2.63437e+08	2.83871e+08	2.06928e+08	7.61232e+08	3.2631e+08	1.4826e+08	1.1992e+08	3.90597e+07	3.56695e+08	8.74601e+08	6.50558e+08	4.19217e+08	5.61972e+08	4.52471e+08	8.06797e+08	3.09154e+08	3.11132e+08	2.45852e+08	1.40014e+08	4.23302e+08	0.00583628	2.23386	323	0.0396433	0.632907	1.40183	YES	YES	YES	YES	YES	YES	YES	YES	YES	YES	YES	YES	0	29.6715	29.3318	27.9729	28.0807	27.6246	29.5038	28.2817	27.1435	26.8375	25.2192	28.4101	29.704	29.2771	28.6431	29.0659	28.7532	29.5876	28.2038	28.213	27.8732	27.061	28.6571	29.6715	29.3318	27.9729	28.0807	27.6246	29.5038	28.2817	27.1435	26.8375	25.2192	28.4101	29.704	29.2771	28.6431	29.0659	28.7532	29.5876	28.2038	28.213	27.8732	27.061	28.6571	29.6715	29.3318	27.9729	28.0807	27.6246	29.5038	28.2817	27.1435	26.8375	25.2192	28.4101	29.704	29.2771	28.6431	29.0659	28.7532	29.5876	28.2038	28.213	27.8732	27.061	28.6571	0.0325449	-0.054659	0.67024	0.985263	1.1287	0.08387	-0.0779136	1.0694	1.03571	1.84182	0.246996	0.0325449	-0.054659	0.67024	0.985263	1.1287	0.08387	-0.0779136	1.0694	1.03571	1.84182	0.246996
Q96IJ6	Mannose-1-phosphate guanylyltransferase regulatory subunit alpha [OS=Homo sapiens]	FALSE		20	987	20	46.3	1.04873e+08	9.56466e+07	3.91941e+07	3.80563e+07	3.81714e+07	1.0972e+08	3.43884e+07	2.59965e+07	4.42983e+07	4.09967e+06	5.27775e+07	1.11577e+08	9.80906e+07	6.44311e+07	8.16731e+07	7.09665e+07	1.16245e+08	2.76341e+07	6.03375e+07	4.78217e+07	1.64306e+07	7.81829e+07	0.00585962	2.23213	324	0.039679	0.591095	1.40144	YES	YES	YES	YES	YES	YES	YES	YES	YES	YES	YES	YES	0	26.6441	26.5112	25.2241	25.1816	25.186	26.7093	25.0354	24.6318	25.4007	21.9671	25.6534	26.7335	26.5476	25.9413	26.2834	26.0806	26.7926	24.7199	25.8466	25.5112	23.9699	26.2204	26.6441	26.5112	25.2241	25.1816	25.186	26.7093	25.0354	24.6318	25.4007	21.9671	25.6534	26.7335	26.5476	25.9413	26.2834	26.0806	26.7926	24.7199	25.8466	25.5112	23.9699	26.2204	26.6441	26.5112	25.2241	25.1816	25.186	26.7093	25.0354	24.6318	25.4007	21.9671	25.6534	26.7335	26.5476	25.9413	26.2834	26.0806	26.7926	24.7199	25.8466	25.5112	23.9699	26.2204	0.0893959	0.0364015	0.717123	1.10173	0.894644	0.0833379	-0.315471	1.21474	0.110415	2.0028	0.566931	0.0893959	0.0364015	0.717123	1.10173	0.894644	0.0833379	-0.315471	1.21474	0.110415	2.0028	0.566931
Q96CW1	AP-2 complex subunit mu [OS=Homo sapiens]	FALSE		13	273	13	49.6	2.29285e+07	1.96355e+07	4.24673e+06	1.50272e+07	9.00256e+06	2.16621e+07	6.52433e+06	3.98867e+06	4.03198e+06	1.68138e+06	2.39808e+07	2.34741e+07	2.0647e+07	1.55994e+07	2.78286e+07	2.08897e+07	3.52214e+07	7.89342e+06	1.65959e+07	1.20558e+07	1.07898e+07	3.12328e+07	0.000309166	3.50981	17	0.0399006	1.06937	1.39902	YES	YES	YES	YES	YES	YES	YES	YES	YES	YES	YES	YES	0	24.4506	24.227	22.0179	23.8411	23.1019	24.3687	22.6374	21.9275	21.9431	20.6812	24.5154	24.4846	24.2994	23.895	24.7301	24.3163	25.0699	22.9122	23.9843	23.5232	23.3632	24.8966	24.4506	24.227	22.0179	23.8411	23.1019	24.3687	22.6374	21.9275	21.9431	20.6812	24.5154	24.4846	24.2994	23.895	24.7301	24.3163	25.0699	22.9122	23.9843	23.5232	23.3632	24.8966	24.4506	24.227	22.0179	23.8411	23.1019	24.3687	22.6374	21.9275	21.9431	20.6812	24.5154	24.4846	24.2994	23.895	24.7301	24.3163	25.0699	22.9122	23.9843	23.5232	23.3632	24.8966	0.0339278	0.0724636	1.87707	0.888994	1.21439	0.701281	0.27482	2.05685	1.58017	2.68195	0.381183	0.0339278	0.0724636	1.87707	0.888994	1.21439	0.701281	0.27482	2.05685	1.58017	2.68195	0.381183
Q9P2X3	Protein IMPACT [OS=Homo sapiens]	FALSE		8	203	8	36.5	1.08531e+07	1.27075e+07	2.67143e+06	2.64232e+06	3.24888e+06	1.30218e+07	4.82342e+06	4.15886e+06	837282	359186	7.27448e+06	1.96051e+07	2.2282e+07	6.17802e+06	5.46063e+06	1.63597e+07	1.17645e+07	6.81367e+06	1.32798e+07	9.66819e+06	503694	6.73932e+06	0.00635868	2.19663	348	0.0400889	1.10783	1.39698	YES	YES	YES	YES	YES	YES	YES	YES	YES	YES	YES	YES	0	23.3716	23.5992	21.3492	21.3334	21.6315	23.6344	22.2016	21.9878	19.6754	18.4544	22.7944	24.2247	24.4094	22.5587	22.3806	23.9636	23.4879	22.7	23.6627	23.2048	18.9422	22.6842	23.3716	23.5992	21.3492	21.3334	21.6315	23.6344	22.2016	21.9878	19.6754	18.4544	22.7944	24.2247	24.4094	22.5587	22.3806	23.9636	23.4879	22.7	23.6627	23.2048	18.9422	22.6842	23.3716	23.5992	21.3492	21.3334	21.6315	23.6344	22.2016	21.9878	19.6754	18.4544	22.7944	24.2247	24.4094	22.5587	22.3806	23.9636	23.4879	22.7	23.6627	23.2048	18.9422	22.6842	0.853118	0.810197	1.20953	1.04726	2.33214	-0.146488	0.498377	1.67497	3.52946	0.487814	-0.110241	0.853118	0.810197	1.20953	1.04726	2.33214	-0.146488	0.498377	1.67497	3.52946	0.487814	-0.110241
P59998	Actin-related protein 2/3 complex subunit 4 [OS=Homo sapiens]	FALSE		10	620	10	19.7	3.75466e+08	2.04464e+08	5.73918e+07	8.3208e+07	4.34769e+07	3.56905e+08	3.84766e+07	3.15447e+07	3.90873e+07	9.83548e+06	8.08594e+07	4.48107e+08	3.40014e+08	1.76493e+08	1.9627e+08	1.68514e+08	4.58754e+08	4.11732e+07	1.27737e+08	5.73964e+07	7.16173e+07	7.96328e+07	0.000476156	3.32225	26	0.0401802	1.06148	1.39599	YES	YES	YES	YES	YES	YES	YES	YES	YES	YES	YES	YES	0	28.4841	27.6073	25.7743	26.3102	25.3737	28.411	25.1975	24.9109	25.2202	23.2296	26.2689	28.7393	28.341	27.395	27.5483	27.3283	28.7731	25.2952	26.9286	25.7745	26.0938	26.2469	28.4841	27.6073	25.7743	26.3102	25.3737	28.411	25.1975	24.9109	25.2202	23.2296	26.2689	28.7393	28.341	27.395	27.5483	27.3283	28.7731	25.2952	26.9286	25.7745	26.0938	26.2469	28.4841	27.6073	25.7743	26.3102	25.3737	28.411	25.1975	24.9109	25.2202	23.2296	26.2689	28.7393	28.341	27.395	27.5483	27.3283	28.7731	25.2952	26.9286	25.7745	26.0938	26.2469	0.25516	0.733748	1.62069	1.23804	1.95454	0.36218	0.0977241	2.01771	0.55426	2.86424	-0.0220531	0.25516	0.733748	1.62069	1.23804	1.95454	0.36218	0.0977241	2.01771	0.55426	2.86424	-0.0220531
O94875	Sorbin and SH3 domain-containing protein 2 [OS=Homo sapiens]	FALSE		19	333	19	124	4.05555e+07	3.28179e+07	7.57982e+06	8.74116e+06	7.81199e+06	2.35255e+07	6.27538e+06	4.67344e+06	4.7805e+06	344456	2.91549e+07	5.98046e+07	4.6239e+07	8.33502e+06	1.32118e+07	1.30263e+07	2.75811e+07	4.44652e+06	1.05698e+07	1.18618e+07	2.60027e+06	4.75502e+07	0.00635697	2.19675	347	0.0401936	0.760772	1.39584	YES	YES	YES	YES	YES	YES	YES	YES	YES	YES	YES	YES	0	25.2734	24.968	22.8537	23.0594	22.8973	24.4877	22.5813	22.1561	22.1887	18.394	24.7972	25.8338	25.4626	22.9908	23.6553	23.6349	24.7172	22.0842	23.3334	23.4998	21.3102	25.5029	25.2734	24.968	22.8537	23.0594	22.8973	24.4877	22.5813	22.1561	22.1887	18.394	24.7972	25.8338	25.4626	22.9908	23.6553	23.6349	24.7172	22.0842	23.3334	23.4998	21.3102	25.5029	25.2734	24.968	22.8537	23.0594	22.8973	24.4877	22.5813	22.1561	22.1887	18.394	24.7972	25.8338	25.4626	22.9908	23.6553	23.6349	24.7172	22.0842	23.3334	23.4998	21.3102	25.5029	0.560358	0.494626	0.137022	0.595932	0.737661	0.229453	-0.497025	1.17739	1.31109	2.91627	0.705714	0.560358	0.494626	0.137022	0.595932	0.737661	0.229453	-0.497025	1.17739	1.31109	2.91627	0.705714
P50148	Guanine nucleotide-binding protein G(q) subunit alpha [OS=Homo sapiens]	FALSE		28	1657	15	42.1	3.15126e+08	2.53704e+08	6.87066e+07	1.04508e+08	7.08378e+07	2.62124e+08	9.87573e+07	3.9151e+07	1.00231e+08	2.44239e+07	1.64322e+08	3.71369e+08	2.66262e+08	1.21922e+08	1.91532e+08	1.99049e+08	2.90997e+08	9.51413e+07	1.34766e+08	1.93352e+08	6.49829e+07	2.335e+08	0.000494878	3.3055	27	0.0402135	0.749585	1.39563	YES	YES	YES	YES	YES	YES	YES	YES	YES	YES	YES	YES	0	28.2314	27.9186	26.0339	26.639	26.078	27.9657	26.5574	25.2225	26.5788	24.5418	27.2919	28.4683	27.9883	26.8614	27.513	27.5685	28.1164	26.5036	27.0059	27.5267	25.9536	27.7988	28.2314	27.9186	26.0339	26.639	26.078	27.9657	26.5574	25.2225	26.5788	24.5418	27.2919	28.4683	27.9883	26.8614	27.513	27.5685	28.1164	26.5036	27.0059	27.5267	25.9536	27.7988	28.2314	27.9186	26.0339	26.639	26.078	27.9657	26.5574	25.2225	26.5788	24.5418	27.2919	28.4683	27.9883	26.8614	27.513	27.5685	28.1164	26.5036	27.0059	27.5267	25.9536	27.7988	0.236925	0.0697038	0.82744	0.873981	1.49053	0.150756	-0.0538152	1.78334	0.947901	1.41177	0.5069	0.236925	0.0697038	0.82744	0.873981	1.49053	0.150756	-0.0538152	1.78334	0.947901	1.41177	0.5069
Q9NRX4	14 kDa phosphohistidine phosphatase [OS=Homo sapiens]	FALSE		9	239	9	13.8	4.83323e+07	2.25757e+07	3.03109e+06	4.85276e+06		2.34401e+07		4.4058e+06	3.50374e+06	306788	1.02087e+07	5.90835e+07	2.25791e+07	1.41038e+07	2.05405e+07	9.05453e+06	3.23078e+07		9.85031e+06	4.33534e+06	694388	1.74749e+07	0.00644736	2.19062	351	0.0403006	0.941629	1.39469	YES	YES	YES	YES	YES		YES		YES	YES	YES	YES	2	25.5265	24.4283	21.5314	22.2104	#VALUE!	24.4825	#VALUE!	22.071	21.7405	18.2269	23.2833	25.8163	24.4285	23.7496	24.292	23.1102	24.9454	#VALUE!	23.2317	22.0477	19.4054	24.0588	25.5265	24.4283	21.5314	22.2104		24.4825		22.071	21.7405	18.2269	23.2833	25.8163	24.4285	23.7496	24.292	23.1102	24.9454		23.2317	22.0477	19.4054	24.0588	25.5265	24.4283	21.5314	22.2104		24.4825		22.071	21.7405	18.2269	23.2833	25.8163	24.4285	23.7496	24.292		24.9454		23.2317	22.0477	19.4054	24.0588	0.289767	0.000216635	2.21818	2.0816	#VALUE!	0.462901	#VALUE!	1.16076	0.30725	1.1785	0.775485	0.289767	0.000216635	2.21818	2.0816		0.462901		1.16076	0.30725	1.1785	0.775485
P42356	Phosphatidylinositol 4-kinase alpha [OS=Homo sapiens]	FALSE		86	2974	86	236.7	2.38791e+08	1.41881e+08	2.3219e+07	7.99047e+07	7.1672e+07	3.70839e+08	4.7415e+07	3.17474e+07	5.55229e+07	4.7896e+06	1.65069e+08	2.64154e+08	2.13964e+08	5.19082e+07	2.03777e+08	2.77663e+08	4.15411e+08	3.86378e+07	1.5307e+08	6.06011e+07	3.43161e+07	2.40938e+08	0.00635591	2.19682	346	0.0403031	0.986739	1.39466	YES	YES	YES	YES	YES	YES	YES	YES	YES	YES	YES	YES	0	27.8312	27.0801	24.4688	26.2518	26.0949	28.4662	25.4988	24.9201	25.7266	22.1915	27.2985	27.9768	27.6728	25.6295	27.6024	28.0488	28.63	25.2035	27.1896	25.8528	25.0324	27.8441	27.8312	27.0801	24.4688	26.2518	26.0949	28.4662	25.4988	24.9201	25.7266	22.1915	27.2985	27.9768	27.6728	25.6295	27.6024	28.0488	28.63	25.2035	27.1896	25.8528	25.0324	27.8441	27.8312	27.0801	24.4688	26.2518	26.0949	28.4662	25.4988	24.9201	25.7266	22.1915	27.2985	27.9768	27.6728	25.6295	27.6024	28.0488	28.63	25.2035	27.1896	25.8528	25.0324	27.8441	0.145631	0.592686	1.16066	1.35064	1.95385	0.163747	-0.295329	2.26948	0.12626	2.84091	0.545597	0.145631	0.592686	1.16066	1.35064	1.95385	0.163747	-0.295329	2.26948	0.12626	2.84091	0.545597
P08238	Heat shock protein HSP 90-beta [OS=Homo sapiens]	FALSE	EVtop100	52	2994	32	83.2	2.29515e+08	1.48328e+08	4.10999e+07	5.19267e+07	4.97293e+07	2.59009e+08	5.97001e+07	3.18951e+07	7.31118e+07	9.99418e+06	6.86579e+07	2.65147e+08	1.56798e+08	1.05775e+08	1.27071e+08	1.06522e+08	2.60119e+08	2.94684e+07	1.13796e+08	9.97487e+07	4.80743e+07	9.52369e+07	0.00641263	2.19296	349	0.0403132	0.731931	1.39455	YES	YES	YES	YES	YES	YES	YES	YES	YES	YES	YES	YES	0	27.774	27.1442	25.2926	25.63	25.5676	27.9484	25.8312	24.9268	26.1236	23.2527	26.0329	27.9822	27.2243	26.6564	26.9211	26.6666	27.9546	24.8127	26.7619	26.5718	25.5188	26.505	27.774	27.1442	25.2926	25.63	25.5676	27.9484	25.8312	24.9268	26.1236	23.2527	26.0329	27.9822	27.2243	26.6564	26.9211	26.6666	27.9546	24.8127	26.7619	26.5718	25.5188	26.505	27.774	27.1442	25.2926	25.63	25.5676	27.9484	25.8312	24.9268	26.1236	23.2527	26.0329	27.9822	27.2243	26.6564	26.9211	26.6666	27.9546	24.8127	26.7619	26.5718	25.5188	26.505	0.2082	0.0801164	1.36379	1.29109	1.09898	0.00617369	-1.01856	1.83505	0.448193	2.26611	0.472096	0.2082	0.0801164	1.36379	1.29109	1.09898	0.00617369	-1.01856	1.83505	0.448193	2.26611	0.472096
Q9Y394	Dehydrogenase/reductase SDR family member 7 [OS=Homo sapiens]	FALSE		11	187	11	38.3	8.563e+06	5.29524e+06	9.48952e+06	3.17642e+06	6.56585e+06	1.4147e+07	5.32975e+06	4.8697e+06	399499		1.39087e+07	6.38504e+06	9.74647e+06	3.27977e+07	2.86913e+06	1.78723e+07	3.11964e+07	7.34793e+06	1.82228e+07	9.33669e+06	7.19057e+06	3.45533e+07	0.00644165	2.191	350	0.04038	1.29113	1.39383	YES	YES	YES	YES	YES	YES	YES	YES	YES	YES		YES	1	23.0297	22.3363	23.1779	21.599	22.6466	23.754	22.3456	22.2154	18.6078	#VALUE!	23.7295	22.6063	23.2164	24.9671	21.4522	24.0912	24.8949	22.8089	24.1192	23.1545	22.7777	25.0423	23.0297	22.3363	23.1779	21.599	22.6466	23.754	22.3456	22.2154	18.6078		23.7295	22.6063	23.2164	24.9671	21.4522	24.0912	24.8949	22.8089	24.1192	23.1545	22.7777	25.0423	23.0297	22.3363	23.1779	21.599	22.6466	23.754	22.3456	22.2154	18.6078		23.7295	22.6063	23.2164	24.9671	21.4522	24.0912	24.8949	22.8089	24.1192	23.1545		25.0423	-0.423422	0.880184	1.78919	-0.146788	1.44467	1.14089	0.463268	1.90384	4.54665	#VALUE!	1.31284	-0.423422	0.880184	1.78919	-0.146788	1.44467	1.14089	0.463268	1.90384	4.54665		1.31284
P68104	Elongation factor 1-alpha 1 [OS=Homo sapiens]	FALSE	EVtop100	27	2937	27	50.1	3.21627e+09	2.79618e+09	1.61073e+09	1.54599e+09	1.49235e+09	3.17872e+09	1.12144e+09	1.15831e+09	1.30766e+09	2.51724e+08	1.58722e+09	3.74219e+09	2.92436e+09	2.83141e+09	2.26491e+09	2.06892e+09	3.45076e+09	1.06754e+09	2.08139e+09	2.12307e+09	8.12042e+08	2.2775e+09	0.000350421	3.45541	19	0.0404644	0.538357	1.39293	YES	YES	YES	YES	YES	YES	YES	YES	YES	YES	YES	YES	0	31.5827	31.3808	30.5851	30.5259	30.4749	31.5658	30.0627	30.1094	30.2843	27.9073	30.5639	31.8012	31.4455	31.3989	31.0768	30.9462	31.6843	29.9916	30.9549	30.9835	29.597	31.0848	31.5827	31.3808	30.5851	30.5259	30.4749	31.5658	30.0627	30.1094	30.2843	27.9073	30.5639	31.8012	31.4455	31.3989	31.0768	30.9462	31.6843	29.9916	30.9549	30.9835	29.597	31.0848	31.5827	31.3808	30.5851	30.5259	30.4749	31.5658	30.0627	30.1094	30.2843	27.9073	30.5639	31.8012	31.4455	31.3989	31.0768	30.9462	31.6843	29.9916	30.9549	30.9835	29.597	31.0848	0.218493	0.0646665	0.813804	0.550921	0.47129	0.118469	-0.0710582	0.845517	0.699173	1.68971	0.520946	0.218493	0.0646665	0.813804	0.550921	0.47129	0.118469	-0.0710582	0.845517	0.699173	1.68971	0.520946
Q3LXA3	Triokinase/FMN cyclase [OS=Homo sapiens]	FALSE		22	643	22	58.9	1.05195e+08	7.46365e+07	1.52054e+07	1.40552e+07	1.40034e+07	6.73599e+07	1.02563e+07	8.01434e+06	9.28759e+06	6.53932e+06	2.9299e+07	1.30074e+08	9.02225e+07	4.43405e+07	6.34293e+07	3.06049e+07	8.76934e+07	2.20994e+07	3.06953e+07	2.77987e+07	3.2944e+07	2.70608e+07	0.000240184	3.61946	13	0.0405356	1.15011	1.39216	YES	YES	YES	YES	YES	YES	YES	YES	YES	YES	YES	YES	0	26.6485	26.1534	23.8581	23.7446	23.7393	26.0054	23.29	22.9342	23.1469	22.6407	24.8043	26.9548	26.427	25.4021	25.9186	24.8673	26.386	24.3975	24.8715	24.7285	24.9735	24.6897	26.6485	26.1534	23.8581	23.7446	23.7393	26.0054	23.29	22.9342	23.1469	22.6407	24.8043	26.9548	26.427	25.4021	25.9186	24.8673	26.386	24.3975	24.8715	24.7285	24.9735	24.6897	26.6485	26.1534	23.8581	23.7446	23.7393	26.0054	23.29	22.9342	23.1469	22.6407	24.8043	26.9548	26.427	25.4021	25.9186	24.8673	26.386	24.3975	24.8715	24.7285	24.9735	24.6897	0.306275	0.273606	1.54404	2.17404	1.12798	0.380579	1.1075	1.93736	1.58164	2.3328	-0.114647	0.306275	0.273606	1.54404	2.17404	1.12798	0.380579	1.1075	1.93736	1.58164	2.3328	-0.114647
Q14204	Cytoplasmic dynein 1 heavy chain 1 [OS=Homo sapiens]	FALSE		207	6319	207	532.1	4.54521e+08	4.01899e+08	1.71294e+08	1.99186e+08	1.60056e+08	6.59806e+08	1.98731e+08	1.82903e+08	1.27893e+08	1.76497e+08	3.28002e+08	5.29844e+08	4.34148e+08	3.36545e+08	4.46566e+08	3.51751e+08	8.20438e+08	1.79824e+08	3.66361e+08	2.67291e+08	2.83403e+08	4.99934e+08	0.000203619	3.69118	11	0.0406128	0.648605	1.39134	YES	YES	YES	YES	YES	YES	YES	YES	YES	YES	YES	YES	0	28.7598	28.5823	27.3519	27.5695	27.254	29.2975	27.5662	27.4465	26.9304	27.3951	28.2891	28.981	28.6936	28.3262	28.7343	28.39	29.6118	27.422	28.4487	27.9938	28.0783	28.8972	28.7598	28.5823	27.3519	27.5695	27.254	29.2975	27.5662	27.4465	26.9304	27.3951	28.2891	28.981	28.6936	28.3262	28.7343	28.39	29.6118	27.422	28.4487	27.9938	28.0783	28.8972	28.7598	28.5823	27.3519	27.5695	27.254	29.2975	27.5662	27.4465	26.9304	27.3951	28.2891	28.981	28.6936	28.3262	28.7343	28.39	29.6118	27.422	28.4487	27.9938	28.0783	28.8972	0.22122	0.111355	0.974322	1.16476	1.13598	0.314354	-0.144233	1.00219	1.06348	0.683207	0.608032	0.22122	0.111355	0.974322	1.16476	1.13598	0.314354	-0.144233	1.00219	1.06348	0.683207	0.608032
Q8IZP0	Abl interactor 1 [OS=Homo sapiens]	FALSE		24	849	24	55	1.33545e+08	9.9351e+07	1.92741e+07	2.25898e+07	1.4939e+07	1.24007e+08	8.70143e+06	1.70275e+07	2.81955e+07	872659	3.79278e+07	1.62151e+08	1.26393e+08	3.44615e+07	9.35578e+07	6.78147e+07	1.61549e+08	6.33422e+06	3.97693e+07	2.4413e+07	6.52306e+06	4.62091e+07	0.00661047	2.17977	356	0.0407398	0.89316	1.38998	YES	YES	YES	YES	YES	YES	YES	YES	YES	YES	YES	YES	0	26.9928	26.566	24.2002	24.4292	23.8326	26.8859	23.0528	24.0214	24.749	19.7351	25.1768	27.2728	26.9133	25.0385	26.4794	26.0151	27.2674	22.5947	25.2452	24.5411	22.6371	25.4617	26.9928	26.566	24.2002	24.4292	23.8326	26.8859	23.0528	24.0214	24.749	19.7351	25.1768	27.2728	26.9133	25.0385	26.4794	26.0151	27.2674	22.5947	25.2452	24.5411	22.6371	25.4617	26.9928	26.566	24.2002	24.4292	23.8326	26.8859	23.0528	24.0214	24.749	19.7351	25.1768	27.2728	26.9133	25.0385	26.4794	26.0151	27.2674	22.5947	25.2452	24.5411	22.6371	25.4617	0.280011	0.347316	0.838324	2.05018	2.18251	0.381547	-0.458086	1.22379	-0.207818	2.90206	0.284923	0.280011	0.347316	0.838324	2.05018	2.18251	0.381547	-0.458086	1.22379	-0.207818	2.90206	0.284923
Q5T0N5	Formin-binding protein 1-like [OS=Homo sapiens]	FALSE		27	958	27	70	9.64852e+07	7.04299e+07	1.30132e+07	1.58757e+07	1.29184e+07	5.93118e+07	5.7799e+06	3.90914e+06	1.33241e+07	429758	1.83725e+07	1.11785e+08	6.6498e+07	1.83461e+07	4.33935e+07	3.4106e+07	7.62018e+07	4.19717e+06	2.49647e+07	1.63411e+07	7.45828e+06	2.31902e+07	0.00660118	2.18038	355	0.0407971	0.981706	1.38937	YES	YES	YES	YES	YES	YES	YES	YES	YES	YES	YES	YES	0	26.5238	26.0697	23.6335	23.9203	23.6229	25.8218	22.4626	21.8984	23.6675	18.7132	24.131	26.7362	25.9868	24.129	25.371	25.0235	26.1833	22.001	24.5734	23.962	22.8304	24.467	26.5238	26.0697	23.6335	23.9203	23.6229	25.8218	22.4626	21.8984	23.6675	18.7132	24.131	26.7362	25.9868	24.129	25.371	25.0235	26.1833	22.001	24.5734	23.962	22.8304	24.467	26.5238	26.0697	23.6335	23.9203	23.6229	25.8218	22.4626	21.8984	23.6675	18.7132	24.131	26.7362	25.9868	24.129	25.371	25.0235	26.1833	22.001	24.5734	23.962	22.8304	24.467	0.21235	-0.0828777	0.4955	1.45066	1.4006	0.361507	-0.46163	2.67497	0.294473	4.11725	0.335973	0.21235	-0.0828777	0.4955	1.45066	1.4006	0.361507	-0.46163	2.67497	0.294473	4.11725	0.335973
Q16555	Dihydropyrimidinase-related protein 2 [OS=Homo sapiens]	FALSE		36	2162	32	62.3	6.38053e+08	5.93346e+08	1.92111e+08	2.10106e+08	2.58002e+08	6.94274e+08	1.68942e+08	1.56259e+08	2.80692e+08	3.82218e+07	4.06813e+08	6.61387e+08	6.49368e+08	3.64319e+08	4.55035e+08	4.98645e+08	8.63758e+08	1.09517e+08	4.95905e+08	2.92573e+08	6.83898e+07	5.67181e+08	0.00656672	2.18265	353	0.0408141	0.53684	1.38919	YES	YES	YES	YES	YES	YES	YES	YES	YES	YES	YES	YES	0	29.2491	29.1443	27.5174	27.6465	27.9428	29.3709	27.3319	27.2194	28.0644	25.1879	28.5998	29.3009	29.2745	28.4406	28.7614	28.8934	29.6861	26.7066	28.8855	28.1242	26.0273	29.0792	29.2491	29.1443	27.5174	27.6465	27.9428	29.3709	27.3319	27.2194	28.0644	25.1879	28.5998	29.3009	29.2745	28.4406	28.7614	28.8934	29.6861	26.7066	28.8855	28.1242	26.0273	29.0792	29.2491	29.1443	27.5174	27.6465	27.9428	29.3709	27.3319	27.2194	28.0644	25.1879	28.5998	29.3009	29.2745	28.4406	28.7614	28.8934	29.6861	26.7066	28.8855	28.1242	26.0273	29.0792	0.05182	0.130162	0.92326	1.11486	0.950632	0.315122	-0.625368	1.66612	0.0598085	0.839386	0.479441	0.05182	0.130162	0.92326	1.11486	0.950632	0.315122	-0.625368	1.66612	0.0598085	0.839386	0.479441
P61601	Neurocalcin-delta [OS=Homo sapiens]	FALSE		8	191	5	22.2	1.76739e+07	1.30088e+07	5.64912e+06	4.54055e+06	5.39265e+06	1.57296e+07	2.74538e+06	1.31201e+06	3.46877e+06	648170	8.16773e+06	1.79738e+07	1.37397e+07	1.05966e+07	1.44563e+07	1.46807e+07	2.57255e+07	1.90853e+06	4.5873e+06	5.0479e+06	1.65291e+06	1.8433e+07	0.00658991	2.18112	354	0.0408426	0.834854	1.38889	YES	YES	YES	YES	YES	YES	YES	YES	YES	YES	YES	YES	0	24.0751	23.633	22.4296	22.1144	22.3626	23.907	21.3886	20.3234	21.726	19.306	22.9615	24.0994	23.7118	23.3371	23.7852	23.8074	24.6167	20.864	22.1292	22.2673	20.6566	24.1358	24.0751	23.633	22.4296	22.1144	22.3626	23.907	21.3886	20.3234	21.726	19.306	22.9615	24.0994	23.7118	23.3371	23.7852	23.8074	24.6167	20.864	22.1292	22.2673	20.6566	24.1358	24.0751	23.633	22.4296	22.1144	22.3626	23.907	21.3886	20.3234	21.726	19.306	22.9615	24.0994	23.7118	23.3371	23.7852	23.8074	24.6167	20.864	22.1292	22.2673	20.6566	24.1358	0.024272	0.0788661	0.9075	1.67076	1.44485	0.709718	-0.524541	1.80586	0.541257	1.35056	1.17428	0.024272	0.0788661	0.9075	1.67076	1.44485	0.709718	-0.524541	1.80586	0.541257	1.35056	1.17428
P11586	C-1-tetrahydrofolate synthase, cytoplasmic [OS=Homo sapiens]	FALSE		47	1574	47	101.5	1.47823e+08	1.08193e+08	4.38428e+07	4.93043e+07	4.9231e+07	1.62194e+08	2.28355e+07	2.75233e+07	3.52506e+07	6.05819e+06	9.41433e+07	1.60488e+08	1.18472e+08	6.38152e+07	7.99862e+07	6.98796e+07	1.93033e+08	1.75941e+07	7.46033e+07	6.62712e+07	2.559e+07	1.16394e+08	0.000335098	3.47483	18	0.0408447	0.600309	1.38886	YES	YES	YES	YES	YES	YES	YES	YES	YES	YES	YES	YES	0	27.1393	26.689	25.3858	25.5552	25.5531	27.2731	24.4448	24.7142	25.0711	22.5305	26.4884	27.2579	26.82	25.9274	26.2532	26.0584	27.5243	24.0686	26.1527	25.9819	24.6091	26.7944	27.1393	26.689	25.3858	25.5552	25.5531	27.2731	24.4448	24.7142	25.0711	22.5305	26.4884	27.2579	26.82	25.9274	26.2532	26.0584	27.5243	24.0686	26.1527	25.9819	24.6091	26.7944	27.1393	26.689	25.3858	25.5552	25.5531	27.2731	24.4448	24.7142	25.0711	22.5305	26.4884	27.2579	26.82	25.9274	26.2532	26.0584	27.5243	24.0686	26.1527	25.9819	24.6091	26.7944	0.118594	0.130937	0.541559	0.698036	0.505303	0.251128	-0.376185	1.43859	0.910733	2.07862	0.306088	0.118594	0.130937	0.541559	0.698036	0.505303	0.251128	-0.376185	1.43859	0.910733	2.07862	0.306088
Q9NZ53	Podocalyxin-like protein 2 [OS=Homo sapiens]	FALSE		1	65	1	65	1.2273e+06	3.37401e+06	467945	854222	291437	7.46879e+06	344332	282654	704167	145625	721084	2.66688e+06	3.70457e+06	1.17478e+06	1.90439e+06	1.30406e+06	9.92576e+06	326474	868256	707265	821330	788517	0.00655952	2.18313	352	0.0408852	0.953132	1.38843	YES	YES	YES	YES	YES	YES	YES	YES	YES	YES	YES	YES	0	20.2271	21.686	18.836	19.7043	18.1528	22.8324	18.3934	18.1087	19.4256	17.1519	19.4598	21.3467	21.8209	20.164	20.8609	20.3146	23.2427	18.3166	19.7278	19.4319	19.6476	19.5888	20.2271	21.686	18.836	19.7043	18.1528	22.8324	18.3934	18.1087	19.4256	17.1519	19.4598	21.3467	21.8209	20.164	20.8609	20.3146	23.2427	18.3166	19.7278	19.4319	19.6476	19.5888	20.2271	21.686	18.836	19.7043	18.1528	22.8324	18.3934	18.1087	19.4256	17.1519	19.4598	21.3467	21.8209	20.164	20.8609	20.3146	23.2427	18.3166	19.7278	19.4319	19.6476	19.5888	1.11966	0.134843	1.32797	1.15665	2.16176	0.410302	-0.076831	1.61908	0.00633365	2.4957	0.128973	1.11966	0.134843	1.32797	1.15665	2.16176	0.410302	-0.076831	1.61908	0.00633365	2.4957	0.128973
P41743	Protein kinase C iota type [OS=Homo sapiens]	FALSE		9	206	9	68.2	1.84772e+07	1.59613e+07	1.76293e+06	708853	404951	1.13801e+07	384473	156391	818210		2.76483e+06	2.42822e+07	1.81158e+07	5.08154e+06	6.20226e+06	6.36857e+06	1.29359e+07	1.96359e+06	2.14817e+06	1.71651e+06	294132	6.34886e+06	0.000468271	3.3295	25	0.0410955	1.7794	1.38621	YES	YES	YES	YES	YES	YES	YES	YES	YES	YES		YES	1	24.1392	23.9281	20.7495	19.4351	18.6274	23.44	18.5525	17.2548	19.6421	#VALUE!	21.3988	24.5334	24.1107	22.2768	22.5644	22.6025	23.6249	20.9051	21.0347	20.711	18.1661	22.5981	24.1392	23.9281	20.7495	19.4351	18.6274	23.44	18.5525	17.2548	19.6421		21.3988	24.5334	24.1107	22.2768	22.5644	22.6025	23.6249	20.9051	21.0347	20.711	18.1661	22.5981	24.1392	23.9281	20.7495	19.4351	18.6274	23.44	18.5525	17.2548	19.6421		21.3988	24.5334	24.1107	22.2768	22.5644	22.6025	23.6249	20.9051	21.0347	20.711		22.5981	0.394155	0.182671	1.52729	3.12924	3.97515	0.184877	2.35254	3.77988	1.06893	#VALUE!	1.19931	0.394155	0.182671	1.52729	3.12924	3.97515	0.184877	2.35254	3.77988	1.06893		1.19931
Q16543	Hsp90 co-chaperone Cdc37 [OS=Homo sapiens]	FALSE		17	470	17	44.4	3.62512e+07	3.29598e+07	9.70876e+06	1.53371e+07	1.71844e+07	4.52332e+07	9.19108e+06	7.7172e+06	6.53106e+06	6.22442e+06	1.22042e+07	4.7071e+07	3.68173e+07	1.98184e+07	2.62653e+07	2.59773e+07	5.14764e+07	1.05874e+07	3.08032e+07	1.62306e+07	1.01712e+07	2.91814e+07	0.000430926	3.3656	23	0.0411066	0.782294	1.38609	YES	YES	YES	YES	YES	YES	YES	YES	YES	YES	YES	YES	0	25.1115	24.9742	23.2109	23.8705	24.0346	25.4309	23.1318	22.8796	22.6389	22.5695	23.5409	25.4883	25.1339	24.2403	24.6467	24.6307	25.6174	23.3358	24.8766	23.9522	23.278	24.7985	25.1115	24.9742	23.2109	23.8705	24.0346	25.4309	23.1318	22.8796	22.6389	22.5695	23.5409	25.4883	25.1339	24.2403	24.6467	24.6307	25.6174	23.3358	24.8766	23.9522	23.278	24.7985	25.1115	24.9742	23.2109	23.8705	24.0346	25.4309	23.1318	22.8796	22.6389	22.5695	23.5409	25.4883	25.1339	24.2403	24.6467	24.6307	25.6174	23.3358	24.8766	23.9522	23.278	24.7985	0.376811	0.159675	1.02948	0.77613	0.596148	0.186531	0.204036	1.99693	1.31333	0.708485	1.25767	0.376811	0.159675	1.02948	0.77613	0.596148	0.186531	0.204036	1.99693	1.31333	0.708485	1.25767
Q01518	Adenylyl cyclase-associated protein 1 [OS=Homo sapiens]	FALSE	EVtop100	36	1387	36	51.9	2.77008e+08	1.90773e+08	3.79978e+07	7.59683e+07	6.31315e+07	2.52441e+08	7.46458e+07	4.43268e+07	5.70208e+07	7.61058e+06	6.98056e+07	3.13194e+08	2.2948e+08	9.66029e+07	1.72991e+08	1.46386e+08	3.59236e+08	6.9185e+07	1.42926e+08	7.7828e+07	4.94675e+07	1.11511e+08	0.000412579	3.38449	22	0.0411454	0.918522	1.38568	YES	YES	YES	YES	YES	YES	YES	YES	YES	YES	YES	YES	0	28.0454	27.5073	25.1794	26.1789	25.9119	27.9114	26.1536	25.4017	25.765	22.8596	26.0568	28.2225	27.7738	26.5256	27.3661	27.1252	28.4204	26.044	27.0907	26.2138	25.56	26.7326	28.0454	27.5073	25.1794	26.1789	25.9119	27.9114	26.1536	25.4017	25.765	22.8596	26.0568	28.2225	27.7738	26.5256	27.3661	27.1252	28.4204	26.044	27.0907	26.2138	25.56	26.7326	28.0454	27.5073	25.1794	26.1789	25.9119	27.9114	26.1536	25.4017	25.765	22.8596	26.0568	28.2225	27.7738	26.5256	27.3661	27.1252	28.4204	26.044	27.0907	26.2138	25.56	26.7326	0.177129	0.26651	1.34615	1.18723	1.21334	0.508984	-0.109602	1.68902	0.4488	2.7004	0.675777	0.177129	0.26651	1.34615	1.18723	1.21334	0.508984	-0.109602	1.68902	0.4488	2.7004	0.675777
Q8N1G4	Leucine-rich repeat-containing protein 47 [OS=Homo sapiens]	FALSE		22	450	22	63.4	3.4872e+07	2.29409e+07	6.90429e+06	5.24694e+06	4.4715e+06	2.13116e+07	6.78247e+06	141492	1.10293e+07	4.13045e+06	1.04181e+07	4.05746e+07	2.08523e+07	1.85417e+07	1.48737e+07	9.81501e+06	2.78994e+07	3.30099e+06	1.17846e+07	1.21179e+07	1.0345e+07	1.48094e+07	0.0067165	2.17286	357	0.0412773	1.07645	1.38429	YES	YES	YES	YES	YES	YES	YES	YES	YES	YES	YES	YES	0	25.0556	24.4514	22.7191	22.323	22.0923	24.3451	22.6934	17.1104	23.3948	21.9779	23.3126	25.2741	24.3137	24.1443	23.8263	23.2266	24.7337	21.6545	23.4904	23.5306	23.3024	23.82	25.0556	24.4514	22.7191	22.323	22.0923	24.3451	22.6934	17.1104	23.3948	21.9779	23.3126	25.2741	24.3137	24.1443	23.8263	23.2266	24.7337	21.6545	23.4904	23.5306	23.3024	23.82	25.0556	24.4514	22.7191	22.323	22.0923	24.3451	22.6934	17.1104	23.3948	21.9779	23.3126	25.2741	24.3137	24.1443	23.8263	23.2266	24.7337	21.6545	23.4904	23.5306	23.3024	23.82	0.218509	-0.137716	1.4252	1.50322	1.13423	0.388595	-1.03891	6.38004	0.135805	1.32456	0.507424	0.218509	-0.137716	1.4252	1.50322	1.13423	0.388595	-1.03891	6.38004	0.135805	1.32456	0.507424
O95721	Synaptosomal-associated protein 29 [OS=Homo sapiens]	FALSE		14	435	14	29	3.19207e+07	1.98282e+07	8.88677e+06	6.17982e+06	6.84946e+06	3.01115e+07	1.3269e+07	2.05255e+06	6.95726e+06		1.35544e+07	5.38559e+07	2.19963e+07	2.10119e+07	2.20396e+07	2.14637e+07	3.36561e+07	1.33134e+07	1.34948e+07	6.5199e+06	5.05089e+06	1.72642e+07	0.0067909	2.16807	360	0.0413867	0.876573	1.38314	YES	YES	YES	YES	YES	YES	YES	YES	YES	YES		YES	1	24.928	24.241	23.0832	22.5591	22.7076	24.8438	23.6616	20.969	22.7301	#VALUE!	23.6923	25.6826	24.3908	24.3247	24.3936	24.3554	25.0044	23.6664	23.6859	22.6364	22.2681	24.0413	24.928	24.241	23.0832	22.5591	22.7076	24.8438	23.6616	20.969	22.7301		23.6923	25.6826	24.3908	24.3247	24.3936	24.3554	25.0044	23.6664	23.6859	22.6364	22.2681	24.0413	24.928	24.241	23.0832	22.5591	22.7076	24.8438	23.6616	20.969	22.7301		23.6923	25.6826	24.3908	24.3247	24.3936	24.3554	25.0044	23.6664	23.6859	22.6364		24.0413	0.754612	0.14971	1.24148	1.83446	1.64783	0.160552	0.0048269	2.71691	-0.0936677	#VALUE!	0.349017	0.754612	0.14971	1.24148	1.83446	1.64783	0.160552	0.0048269	2.71691	-0.0936677		0.349017
P37802	Transgelin-2 [OS=Homo sapiens]	FALSE		19	874	19	22.4	4.50426e+08	2.1074e+08	3.75941e+07	5.03342e+07	3.08447e+07	3.52059e+08	3.61916e+07	1.45627e+07	4.37652e+07	8.93764e+06	5.65741e+07	4.68927e+08	2.75651e+08	9.92508e+07	1.43731e+08	1.19233e+08	4.62668e+08	3.07826e+07	3.14941e+07	3.15648e+07	3.2637e+07	7.20186e+07	0.00675758	2.17021	358	0.0414138	0.7572	1.38285	YES	YES	YES	YES	YES	YES	YES	YES	YES	YES	YES	YES	0	28.7467	27.6509	25.164	25.585	24.8785	28.3912	25.1092	23.7958	25.3833	23.0915	25.7536	28.8048	28.0383	26.5646	27.0988	26.8292	28.7854	24.8756	24.9086	24.9118	24.96	26.1019	28.7467	27.6509	25.164	25.585	24.8785	28.3912	25.1092	23.7958	25.3833	23.0915	25.7536	28.8048	28.0383	26.5646	27.0988	26.8292	28.7854	24.8756	24.9086	24.9118	24.96	26.1019	28.7467	27.6509	25.164	25.585	24.8785	28.3912	25.1092	23.7958	25.3833	23.0915	25.7536	28.8048	28.0383	26.5646	27.0988	26.8292	28.7854	24.8756	24.9086	24.9118	24.96	26.1019	0.0580731	0.387377	1.40057	1.51376	1.95069	0.394159	-0.233537	1.1128	-0.471468	1.86854	0.348227	0.0580731	0.387377	1.40057	1.51376	1.95069	0.394159	-0.233537	1.1128	-0.471468	1.86854	0.348227
Q07960	Rho GTPase-activating protein 1 [OS=Homo sapiens]	FALSE		16	337	16	50.4	1.33147e+07	6.77641e+06	1.46801e+06	2.32635e+06	7.14956e+06	8.73411e+06	2.09111e+06	1.76271e+06	6.00605e+06	1.31467e+06	1.23082e+07	1.73255e+07	6.56139e+06	5.03592e+06	5.73675e+06	9.40516e+06	1.60521e+07	1.20745e+06	7.47763e+06	1.94783e+07		2.06302e+07	0.00678949	2.16816	359	0.0414934	0.842254	1.38202	YES	YES	YES	YES	YES	YES	YES	YES	YES	YES		YES	1	23.6665	22.6921	20.4854	21.1496	22.7694	23.0582	20.9958	20.7494	22.518	20.3263	23.5531	24.0464	22.6456	22.2638	22.4518	23.165	23.9363	20.2035	22.8341	24.2154	#VALUE!	24.2983	23.6665	22.6921	20.4854	21.1496	22.7694	23.0582	20.9958	20.7494	22.518	20.3263	23.5531	24.0464	22.6456	22.2638	22.4518	23.165	23.9363	20.2035	22.8341	24.2154		24.2983	23.6665	22.6921	20.4854	21.1496	22.7694	23.0582	20.9958	20.7494	22.518		23.5531	24.0464	22.6456	22.2638	22.4518	23.165	23.9363	20.2035	22.8341	24.2154		24.2983	0.37987	-0.046519	1.77839	1.30217	0.395599	0.878031	-0.792306	2.08479	1.69738	#VALUE!	0.745138	0.37987	-0.046519	1.77839	1.30217	0.395599	0.878031	-0.792306	2.08479	1.69738		0.745138
O15511	Actin-related protein 2/3 complex subunit 5 [OS=Homo sapiens]	FALSE		8	415	7	16.3	6.09701e+07	3.73243e+07	4.02938e+06	1.30305e+07	2.30076e+06	5.24004e+07	7.03606e+06	2.91264e+06	6.73415e+06	2.49643e+06	1.02841e+07	5.80242e+07	5.6958e+07	1.64818e+07	3.7516e+07	2.97046e+07	6.56672e+07	5.01313e+06	1.64005e+07	5.8992e+06	1.09294e+07	1.44001e+07	0.00696202	2.15726	366	0.0417341	1.14014	1.37951	YES	YES	YES	YES	YES	YES	YES	YES	YES	YES	YES	YES	0	25.8616	25.1536	21.9421	23.6354	21.1337	25.6431	22.7463	21.4739	22.6831	21.2514	23.2939	25.7902	25.7634	23.9744	25.161	24.8242	25.9687	22.2573	23.9672	22.4921	23.3817	23.7796	25.8616	25.1536	21.9421	23.6354	21.1337	25.6431	22.7463	21.4739	22.6831	21.2514	23.2939	25.7902	25.7634	23.9744	25.161	24.8242	25.9687	22.2573	23.9672	22.4921	23.3817	23.7796	25.8616	25.1536	21.9421	23.6354	21.1337	25.6431	22.7463	21.4739	22.6831	21.2514	23.2939	25.7902	25.7634	23.9744	25.161	24.8242	25.9687	22.2573	23.9672	22.4921	23.3817	23.7796	-0.0714466	0.609783	2.03225	1.52562	3.6905	0.325596	-0.489054	2.49334	-0.190976	2.13027	0.48566	-0.0714466	0.609783	2.03225	1.52562	3.6905	0.325596	-0.489054	2.49334	-0.190976	2.13027	0.48566
P13798	Acylamino-acid-releasing enzyme [OS=Homo sapiens]	FALSE		17	540	17	81.2	4.35488e+07	1.78264e+07	3.25759e+06	5.89301e+06	1.20293e+07	3.56407e+07	4.09224e+06	2.17941e+06	5.80696e+06	1.13719e+06	1.46468e+07	4.52548e+07	1.64647e+07	8.93864e+06	1.4171e+07	1.69604e+07	4.68915e+07	3.0166e+06	1.51764e+07	9.11981e+06	1.76675e+06	2.60156e+07	0.00694419	2.15838	365	0.0417412	0.729984	1.37943	YES	YES	YES	YES	YES	YES	YES	YES	YES	YES	YES	YES	0	25.3761	24.0875	21.6354	22.4906	23.5201	25.087	21.9645	21.0555	22.4694	20.117	23.8041	25.4316	23.9729	23.0916	23.7564	24.0157	25.4828	21.5245	23.8553	23.1206	20.7527	24.6329	25.3761	24.0875	21.6354	22.4906	23.5201	25.087	21.9645	21.0555	22.4694	20.117	23.8041	25.4316	23.9729	23.0916	23.7564	24.0157	25.4828	21.5245	23.8553	23.1206	20.7527	24.6329	25.3761	24.0875	21.6354	22.4906	23.5201	25.087	21.9645	21.0555	22.4694	20.117	23.8041	25.4316	23.9729	23.0916	23.7564	24.0157	25.4828	21.5245	23.8553	23.1206	20.7527	24.6329	0.0554391	-0.114639	1.45625	1.26587	0.495611	0.3958	-0.439966	2.79982	0.651221	0.635625	0.828792	0.0554391	-0.114639	1.45625	1.26587	0.495611	0.3958	-0.439966	2.79982	0.651221	0.635625	0.828792
Q9BV40	Vesicle-associated membrane protein 8 [OS=Homo sapiens]	FALSE		6	434	6	11.4	1.33318e+08	5.91806e+07	1.56926e+07	1.29359e+07	1.37153e+07	7.96912e+07	2.0785e+07	7.81221e+06	1.58195e+07	2.83534e+06	3.61373e+07	1.29371e+08	6.71854e+07	2.94453e+07	4.07745e+07	2.12108e+07	9.26759e+07	2.0925e+07	2.54887e+07	2.05997e+07	7.95422e+06	4.08255e+07	0.00692293	2.15971	363	0.0418428	0.664684	1.37838	YES	YES	YES	YES	YES	YES	YES	YES	YES	YES	YES	YES	0	26.9903	25.8186	23.9036	23.6249	23.7093	26.2479	24.309	22.8973	23.9152	21.4351	25.107	26.9469	26.0016	24.8115	25.2812	24.3383	26.4657	24.3187	24.6034	24.2961	22.9233	25.283	26.9903	25.8186	23.9036	23.6249	23.7093	26.2479	24.309	22.8973	23.9152	21.4351	25.107	26.9469	26.0016	24.8115	25.2812	24.3383	26.4657	24.3187	24.6034	24.2961	22.9233	25.283	26.9903	25.8186	23.9036	23.6249	23.7093	26.2479	24.309	22.8973	23.9152	21.4351	25.107	26.9469	26.0016	24.8115	25.2812	24.3383	26.4657	24.3187	24.6034	24.2961	22.9233	25.283	-0.0433603	0.183024	0.907959	1.65628	0.629011	0.217773	0.00968481	1.70606	0.380917	1.4882	0.175983	-0.0433603	0.183024	0.907959	1.65628	0.629011	0.217773	0.00968481	1.70606	0.380917	1.4882	0.175983
O75828	Carbonyl reductase [NADPH] 3 [OS=Homo sapiens]	FALSE		15	464	12	30.8	6.42782e+07	2.33462e+07	1.44264e+07	7.18731e+06	4.89432e+06	3.45379e+07	6.82183e+06	4.53889e+06	3.19746e+06	1.0269e+06	2.58032e+07	5.86577e+07	2.72066e+07	2.68698e+07	2.50543e+07	1.07783e+07	4.80581e+07	6.56785e+06	1.00993e+07	8.6289e+06	5.90862e+06	4.17442e+07	0.00694337	2.15843	364	0.041851	0.923002	1.37829	YES	YES	YES	YES	YES	YES	YES	YES	YES	YES	YES	YES	0	25.9378	24.4767	23.7822	22.777	22.2227	25.0417	22.7017	22.1139	21.6085	19.9699	24.621	25.8058	24.6975	24.6795	24.5786	23.3616	25.5183	22.647	23.2678	23.0407	22.4944	25.3151	25.9378	24.4767	23.7822	22.777	22.2227	25.0417	22.7017	22.1139	21.6085	19.9699	24.621	25.8058	24.6975	24.6795	24.5786	23.3616	25.5183	22.647	23.2678	23.0407	22.4944	25.3151	25.9378	24.4767	23.7822	22.777	22.2227	25.0417	22.7017	22.1139	21.6085	19.9699	24.621	25.8058	24.6975	24.6795	24.5786	23.3616	25.5183	22.647	23.2678	23.0407	22.4944	25.3151	-0.132009	0.220768	0.897271	1.80153	1.13894	0.476599	-0.0547372	1.15385	1.43225	2.52453	0.694025	-0.132009	0.220768	0.897271	1.80153	1.13894	0.476599	-0.0547372	1.15385	1.43225	2.52453	0.694025
Q14166	Tubulin--tyrosine ligase-like protein 12 [OS=Homo sapiens]	FALSE		9	97	9	74.4		1.83474e+06	987081	991863	1.96083e+06	2.66335e+06	531319				1.74672e+06	2.04677e+06		2.85356e+06	2.1719e+06	3.08334e+06	5.0141e+06	971468	1.458e+06	2.50409e+06	1.08459e+06	4.69477e+06	0.00688625	2.16202	361	0.0418516	1.08751	1.37829	YES			YES	YES	YES	YES	YES				YES	5	#VALUE!	20.8071	19.9128	19.9198	20.903	21.3448	19.0192	#VALUE!	#VALUE!	#VALUE!	20.7362	20.9649	#VALUE!	21.4443	21.0505	21.5561	22.2576	19.8898	20.4756	21.2559	20.0487	22.1626		20.8071	19.9128	19.9198	20.903	21.3448	19.0192				20.7362	20.9649		21.4443	21.0505	21.5561	22.2576	19.8898	20.4756	21.2559	20.0487	22.1626			19.9128	19.9198	20.903	21.3448	19.0192				20.7362			21.4443	21.0505	21.5561	22.2576	19.8898				22.1626	#VALUE!	#VALUE!	1.53152	1.13074	0.653027	0.91275	0.870587	#VALUE!	#VALUE!	#VALUE!	1.42641			1.53152	1.13074	0.653027	0.91275	0.870587				1.42641
Q9Y5X3	Sorting nexin-5 [OS=Homo sapiens]	FALSE		19	601	18	46.8	4.44525e+07	3.47605e+07	4.85038e+07	3.34579e+07	3.5585e+07	6.63675e+07	5.20809e+07	2.22324e+07	4.48972e+06	2.75893e+07	4.11159e+07	6.32522e+07	4.83001e+07	5.36658e+07	4.4e+07	6.34576e+07	4.79458e+07	6.71265e+07	3.75557e+07	3.38822e+07	4.16953e+07	5.16405e+07	0.00692182	2.15978	362	0.0419516	0.622987	1.37725	YES	YES	YES	YES	YES	YES	YES	YES	YES	YES	YES	YES	0	25.4058	25.0509	25.5316	24.9958	25.0848	25.984	25.6343	24.4062	22.0982	24.7176	25.2932	25.9146	25.5255	25.6775	25.391	25.9193	25.5149	26.0004	25.1625	25.014	25.3134	25.622	25.4058	25.0509	25.5316	24.9958	25.0848	25.984	25.6343	24.4062	22.0982	24.7176	25.2932	25.9146	25.5255	25.6775	25.391	25.9193	25.5149	26.0004	25.1625	25.014	25.3134	25.622	25.4058	25.0509	25.5316	24.9958	25.0848	25.984	25.6343	24.4062	22.0982	24.7176	25.2932	25.9146	25.5255	25.6775	25.391	25.9193	25.5149	26.0004	25.1625	25.014	25.3134	25.622	0.508849	0.474577	0.145905	0.39516	0.834523	-0.469072	0.36613	0.756368	2.91583	0.595775	0.328807	0.508849	0.474577	0.145905	0.39516	0.834523	-0.469072	0.36613	0.756368	2.91583	0.595775	0.328807
P42330	Aldo-keto reductase family 1 member C3 [OS=Homo sapiens]	FALSE		23	1372	14	36.8	7.18514e+08	4.29619e+08	1.60841e+08	1.74213e+08	1.07872e+08	2.58532e+08	2.08123e+08	1.46617e+08	1.30052e+08	2.35677e+07	2.64217e+08	7.29139e+08	4.80422e+08	2.56503e+08	3.76407e+08	2.52809e+08	2.32916e+08	2.13039e+08	3.87215e+08	1.68477e+08	1.55268e+08	3.20972e+08	0.0070466	2.15202	368	0.0420115	0.714023	1.37663	YES	YES	YES	YES	YES	YES	YES	YES	YES	YES	YES	YES	0	29.4204	28.6785	27.2611	27.3763	26.6847	27.9458	27.6329	27.1275	26.9545	24.4903	27.9771	29.4416	28.8397	27.9344	28.4877	27.9135	27.7952	27.6665	28.5286	27.328	27.2102	28.2579	29.4204	28.6785	27.2611	27.3763	26.6847	27.9458	27.6329	27.1275	26.9545	24.4903	27.9771	29.4416	28.8397	27.9344	28.4877	27.9135	27.7952	27.6665	28.5286	27.328	27.2102	28.2579	29.4204	28.6785	27.2611	27.3763	26.6847	27.9458	27.6329	27.1275	26.9545	24.4903	27.9771	29.4416	28.8397	27.9344	28.4877	27.9135	27.7952	27.6665	28.5286	27.328	27.2102	28.2579	0.0211787	0.161245	0.673346	1.11145	1.22873	-0.150535	0.033687	1.40108	0.373463	2.71988	0.280724	0.0211787	0.161245	0.673346	1.11145	1.22873	-0.150535	0.033687	1.40108	0.373463	2.71988	0.280724
P47756	F-actin-capping protein subunit beta [OS=Homo sapiens]	FALSE		24	1396	24	30.6	5.67789e+08	3.33111e+08	1.15451e+08	1.8496e+08	1.32138e+08	4.08964e+08	9.47379e+07	1.1157e+08	6.55238e+07	6.45588e+07	1.87043e+08	5.96662e+08	4.04789e+08	1.99286e+08	3.24933e+08	2.61551e+08	5.56941e+08	9.30533e+07	2.57906e+08	1.78731e+08	1.40429e+08	2.2658e+08	0.000191568	3.71768	10	0.0420301	0.673847	1.37644	YES	YES	YES	YES	YES	YES	YES	YES	YES	YES	YES	YES	0	29.0808	28.3114	26.7827	27.4626	26.9775	28.6074	26.4974	26.7334	25.9655	25.9441	27.4788	29.1523	28.5926	27.5703	28.2756	27.9625	29.0529	26.4716	27.9423	27.4132	27.0653	27.7554	29.0808	28.3114	26.7827	27.4626	26.9775	28.6074	26.4974	26.7334	25.9655	25.9441	27.4788	29.1523	28.5926	27.5703	28.2756	27.9625	29.0529	26.4716	27.9423	27.4132	27.0653	27.7554	29.0808	28.3114	26.7827	27.4626	26.9775	28.6074	26.4974	26.7334	25.9655	25.9441	27.4788	29.1523	28.5926	27.5703	28.2756	27.9625	29.0529	26.4716	27.9423	27.4132	27.0653	27.7554	0.0715589	0.281166	0.787554	0.812926	0.985048	0.445549	-0.0258838	1.20889	1.4477	1.12116	0.276648	0.0715589	0.281166	0.787554	0.812926	0.985048	0.445549	-0.0258838	1.20889	1.4477	1.12116	0.276648
P31949	Protein S100-A11 [OS=Homo sapiens]	FALSE		9	397	9	11.7	1.90009e+08	1.51641e+08	4.22082e+07	4.0447e+07	2.81395e+07	1.6401e+08	2.79426e+07	1.44508e+07	2.69843e+07	5.47517e+06	8.90461e+07	1.8768e+08	1.70958e+08	6.36252e+07	7.72922e+07	4.60703e+07	2.06893e+08	2.46023e+07	4.01699e+07	2.69784e+07	1.44775e+07	1.52007e+08	0.00711176	2.14802	371	0.0420572	0.563022	1.37616	YES	YES	YES	YES	YES	YES	YES	YES	YES	YES	YES	YES	0	27.5015	27.1761	25.331	25.2695	24.7461	27.2892	24.736	23.7846	24.6856	22.3845	26.408	27.4837	27.3491	25.9231	26.2038	25.4573	27.6243	24.5523	25.2596	24.6853	23.7873	27.1796	27.5015	27.1761	25.331	25.2695	24.7461	27.2892	24.736	23.7846	24.6856	22.3845	26.408	27.4837	27.3491	25.9231	26.2038	25.4573	27.6243	24.5523	25.2596	24.6853	23.7873	27.1796	27.5015	27.1761	25.331	25.2695	24.7461	27.2892	24.736	23.7846	24.6856	22.3845	26.408	27.4837	27.3491	25.9231	26.2038	25.4573	27.6243	24.5523	25.2596	24.6853	23.7873	27.1796	-0.0177927	0.172983	0.592077	0.934291	0.711239	0.335105	-0.183675	1.47497	-0.000319139	1.40284	0.771518	-0.0177927	0.172983	0.592077	0.934291	0.711239	0.335105	-0.183675	1.47497	-0.000319139	1.40284	0.771518
P07355	Annexin A2 [OS=Homo sapiens]	FALSE	EVtop100	34	2449	34	38.6	2.41621e+09	1.32702e+09	5.25183e+08	3.912e+08	4.49399e+08	1.51148e+09	4.35431e+08	3.04993e+08	4.28974e+08	8.12586e+07	1.11881e+09	2.35514e+09	1.48279e+09	9.38658e+08	8.11809e+08	7.79957e+08	1.53949e+09	3.38161e+08	6.00976e+08	6.04433e+08	1.85467e+08	1.63264e+09	0.00713569	2.14656	372	0.0420852	0.516401	1.37587	YES	YES	YES	YES	YES	YES	YES	YES	YES	YES	YES	YES	0	31.1701	30.3055	28.9682	28.5433	28.7434	30.4933	28.6979	28.1842	28.6763	26.276	30.0593	31.1332	30.4657	29.806	29.5966	29.5388	30.5198	28.3331	29.1627	29.171	27.4666	30.6046	31.1701	30.3055	28.9682	28.5433	28.7434	30.4933	28.6979	28.1842	28.6763	26.276	30.0593	31.1332	30.4657	29.806	29.5966	29.5388	30.5198	28.3331	29.1627	29.171	27.4666	30.6046	31.1701	30.3055	28.9682	28.5433	28.7434	30.4933	28.6979	28.1842	28.6763	26.276	30.0593	31.1332	30.4657	29.806	29.5966	29.5388	30.5198	28.3331	29.1627	29.171	27.4666	30.6046	-0.0369362	0.160126	0.837779	1.05323	0.795397	0.0264992	-0.364733	0.978533	0.494691	1.19057	0.545248	-0.0369362	0.160126	0.837779	1.05323	0.795397	0.0264992	-0.364733	0.978533	0.494691	1.19057	0.545248
Q8N8N7	Prostaglandin reductase 2 [OS=Homo sapiens]	FALSE		14	346	14	38.5	4.77086e+07	2.2772e+07	7.32316e+06	7.9503e+06	3.54981e+06	2.00169e+07	2.78215e+06	1.17684e+06	4.06574e+06	138534	8.85281e+06	5.38341e+07	3.16971e+07	8.6431e+06	1.12183e+07	1.79539e+07	2.22953e+07	672418	9.54181e+06	5.51505e+06	1.97752e+06	1.47107e+07	0.00704126	2.15235	367	0.0420941	0.896335	1.37578	YES	YES	YES	YES	YES	YES	YES	YES	YES	YES	YES	YES	0	25.5077	24.4408	22.804	22.9226	21.7593	24.2547	21.4078	20.1665	21.9551	17.0799	23.0777	25.682	24.9178	23.0431	23.4193	24.0978	24.4102	19.359	23.1858	22.3949	20.9153	23.8104	25.5077	24.4408	22.804	22.9226	21.7593	24.2547	21.4078	20.1665	21.9551	17.0799	23.0777	25.682	24.9178	23.0431	23.4193	24.0978	24.4102	19.359	23.1858	22.3949	20.9153	23.8104	25.5077	24.4408	22.804	22.9226	21.7593	24.2547	21.4078	20.1665	21.9551	17.0799	23.0777	25.682	24.9178	23.0431	23.4193	24.0978	24.4102	19.359	23.1858	22.3949	20.9153	23.8104	0.174271	0.477089	0.239082	0.49677	2.33849	0.155516	-2.04877	3.01935	0.439856	3.83538	0.73266	0.174271	0.477089	0.239082	0.49677	2.33849	0.155516	-2.04877	3.01935	0.439856	3.83538	0.73266
P61353	Large ribosomal subunit protein eL27 [OS=Homo sapiens]	FALSE		7	317	7	15.8	4.51863e+07	5.77557e+07	2.65919e+07	1.31714e+07	2.00428e+07	4.55085e+07	2.09033e+07	2.30159e+07	1.9499e+07	1.86723e+06	2.52684e+07	4.70251e+07	6.26432e+07	4.30453e+07	2.83067e+07	3.47511e+07	5.04343e+07	1.20519e+07	2.87021e+07	2.94515e+07	7.67552e+06	4.40066e+07	0.0071049	2.14844	370	0.0421301	0.53403	1.37541	YES	YES	YES	YES	YES	YES	YES	YES	YES	YES	YES	YES	0	25.4294	25.7835	24.6645	23.6509	24.2566	25.4396	24.3172	24.4561	24.2169	20.8325	24.5908	25.4869	25.9007	25.3594	24.7546	25.0506	25.5879	23.5228	24.7747	24.8118	22.8718	25.3912	25.4294	25.7835	24.6645	23.6509	24.2566	25.4396	24.3172	24.4561	24.2169	20.8325	24.5908	25.4869	25.9007	25.3594	24.7546	25.0506	25.5879	23.5228	24.7747	24.8118	22.8718	25.3912	25.4294	25.7835	24.6645	23.6509	24.2566	25.4396	24.3172	24.4561	24.2169	20.8325	24.5908	25.4869	25.9007	25.3594	24.7546	25.0506	25.5879	23.5228	24.7747	24.8118	22.8718	25.3912	0.0575456	0.117196	0.694868	1.10373	0.793973	0.14827	-0.794474	0.318525	0.594943	2.03937	0.800386	0.0575456	0.117196	0.694868	1.10373	0.793973	0.14827	-0.794474	0.318525	0.594943	2.03937	0.800386
P81605	Dermcidin [OS=Homo sapiens]	FALSE		4	68	4	11.3	458725	846311	327376	192348	759800	354811	537303	488429	669482	332029	915086		1.51561e+06	1.06374e+06	427614	1.14651e+06		187383	888036	1.14058e+06	785885	1.26634e+06	0.00716304	2.1449	373	0.0421333	0.678887	1.37537	YES		YES	YES	YES	YES		YES	YES	YES	YES	YES	2	18.8073	19.6908	18.3206	17.5534	19.5353	18.4367	19.0354	18.8978	19.3527	18.3409	19.8035	#VALUE!	20.5315	20.0207	18.706	20.1288	#VALUE!	17.5156	19.7603	20.1213	19.584	20.2722	18.8073	19.6908	18.3206	17.5534	19.5353	18.4367	19.0354	18.8978	19.3527	18.3409	19.8035		20.5315	20.0207	18.706	20.1288		17.5156	19.7603	20.1213	19.584	20.2722		19.6908	18.3206	17.5534	19.5353		19.0354	18.8978	19.3527	18.3409	19.8035		20.5315	20.0207	18.706	20.1288		17.5156	19.7603	20.1213	19.584	20.2722	#VALUE!	0.840638	1.70012	1.15259	0.593563	#VALUE!	-1.51974	0.862469	0.768649	1.24301	0.468687		0.840638	1.70012	1.15259	0.593563		-1.51974	0.862469	0.768649	1.24301	0.468687
P14324	Farnesyl pyrophosphate synthase [OS=Homo sapiens]	FALSE		16	579	16	48.2	1.40644e+08	8.94641e+07	4.20633e+07	6.21569e+07	6.69113e+07	1.42751e+08	3.0776e+07	2.6506e+07	2.60058e+07	2.02321e+06	8.9439e+07	1.39644e+08	1.14118e+08	7.76606e+07	1.36291e+08	1.27397e+08	1.56675e+08	2.40925e+07	1.01977e+08	4.01419e+07	1.51653e+07	1.06899e+08	0.00710048	2.14871	369	0.042218	0.800156	1.3745	YES	YES	YES	YES	YES	YES	YES	YES	YES	YES	YES	YES	0	27.0675	26.4148	25.3261	25.8894	25.9957	27.0889	24.8753	24.6598	24.6323	20.9482	26.4144	27.0572	26.7659	26.2107	27.0221	26.9248	27.2232	24.5221	26.6037	25.2586	23.8543	26.6717	27.0675	26.4148	25.3261	25.8894	25.9957	27.0889	24.8753	24.6598	24.6323	20.9482	26.4144	27.0572	26.7659	26.2107	27.0221	26.9248	27.2232	24.5221	26.6037	25.2586	23.8543	26.6717	27.0675	26.4148	25.3261	25.8894	25.9957	27.0889	24.8753	24.6598	24.6323	20.9482	26.4144	27.0572	26.7659	26.2107	27.0221	26.9248	27.2232	24.5221	26.6037	25.2586	23.8543	26.6717	-0.0102936	0.351141	0.88462	1.1327	0.929009	0.134276	-0.35322	1.94386	0.626277	2.90606	0.257276	-0.0102936	0.351141	0.88462	1.1327	0.929009	0.134276	-0.35322	1.94386	0.626277	2.90606	0.257276
P60174	Triosephosphate isomerase [OS=Homo sapiens]	FALSE	EVtop100	25	1461	25	26.7	1.87088e+09	1.19554e+09	3.23396e+08	3.58693e+08	3.14501e+08	1.25321e+09	3.38271e+08	2.01494e+08	3.26901e+08	4.93207e+07	5.62352e+08	1.89341e+09	1.31334e+09	4.76115e+08	8.06054e+08	6.91866e+08	1.21151e+09	3.00408e+08	6.12768e+08	4.15397e+08	2.53803e+08	7.47941e+08	0.00719852	2.14276	374	0.0422287	0.683771	1.37439	YES	YES	YES	YES	YES	YES	YES	YES	YES	YES	YES	YES	0	30.8011	30.155	28.2687	28.4182	28.2285	30.223	28.3336	27.5862	28.2843	25.5557	29.0669	30.8183	30.2906	28.8267	29.5863	29.3659	30.1742	28.1623	29.1908	28.6299	27.9191	29.4783	30.8011	30.155	28.2687	28.4182	28.2285	30.223	28.3336	27.5862	28.2843	25.5557	29.0669	30.8183	30.2906	28.8267	29.5863	29.3659	30.1742	28.1623	29.1908	28.6299	27.9191	29.4783	30.8011	30.155	28.2687	28.4182	28.2285	30.223	28.3336	27.5862	28.2843	25.5557	29.0669	30.8183	30.2906	28.8267	29.5863	29.3659	30.1742	28.1623	29.1908	28.6299	27.9191	29.4783	0.0172758	0.135579	0.558007	1.16813	1.13743	-0.0488212	-0.171256	1.6046	0.345637	2.36345	0.411451	0.0172758	0.135579	0.558007	1.16813	1.13743	-0.0488212	-0.171256	1.6046	0.345637	2.36345	0.411451
Q9BXI6	TBC1 domain family member 10A [OS=Homo sapiens]	FALSE		25	963	25	57.1	2.15096e+08	1.42064e+08	2.38875e+07	2.83744e+07	2.28907e+07	1.8618e+08	1.96985e+07	8.27185e+06	4.27417e+07	1.64801e+07	2.22843e+07	2.47142e+08	1.81379e+08	7.39185e+07	1.23107e+08	1.22674e+08	2.02559e+08	1.67658e+07	5.81688e+07	4.04823e+07	1.9638e+07	3.97108e+07	0.00723286	2.14069	375	0.0423171	0.948442	1.37348	YES	YES	YES	YES	YES	YES	YES	YES	YES	YES	YES	YES	0	27.6804	27.082	24.5098	24.7581	24.4483	27.4721	24.2316	22.9798	25.3491	23.9742	24.4095	27.8808	27.4344	26.1394	26.8753	26.8703	27.5938	23.999	25.7937	25.2708	24.2271	25.243	27.6804	27.082	24.5098	24.7581	24.4483	27.4721	24.2316	22.9798	25.3491	23.9742	24.4095	27.8808	27.4344	26.1394	26.8753	26.8703	27.5938	23.999	25.7937	25.2708	24.2271	25.243	27.6804	27.082	24.5098	24.7581	24.4483	27.4721	24.2316	22.9798	25.3491	23.9742	24.4095	27.8808	27.4344	26.1394	26.8753	26.8703	27.5938	23.999	25.7937	25.2708	24.2271	25.243	0.200357	0.35247	1.62968	2.11725	2.422	0.12164	-0.232566	2.81396	-0.078355	0.252919	0.833504	0.200357	0.35247	1.62968	2.11725	2.422	0.12164	-0.232566	2.81396	-0.078355	0.252919	0.833504
P63000	Ras-related C3 botulinum toxin substrate 1 [OS=Homo sapiens]	FALSE	EVtop100	9	770	4	21.4	7.66028e+08	5.21734e+08	1.61421e+08	1.82551e+08	1.42969e+08	6.2344e+08	2.2052e+08	1.14731e+08	1.25108e+08	2.59402e+07	3.24399e+08	8.86312e+08	4.94439e+08	2.73563e+08	3.72897e+08	3.04759e+08	6.9121e+08	2.65784e+08	2.22348e+08	1.7411e+08	1.02263e+08	4.24185e+08	0.000463009	3.33441	24	0.0423267	0.657449	1.37339	YES	YES	YES	YES	YES	YES	YES	YES	YES	YES	YES	YES	0	29.5128	28.9587	27.2663	27.4437	27.0911	29.2157	27.7163	26.7737	26.8986	24.6287	28.2732	29.7232	28.8812	28.0273	28.4742	28.1831	29.3645	27.9857	27.7282	27.3754	26.6077	28.6601	29.5128	28.9587	27.2663	27.4437	27.0911	29.2157	27.7163	26.7737	26.8986	24.6287	28.2732	29.7232	28.8812	28.0273	28.4742	28.1831	29.3645	27.9857	27.7282	27.3754	26.6077	28.6601	29.5128	28.9587	27.2663	27.4437	27.0911	29.2157	27.7163	26.7737	26.8986	24.6287	28.2732	29.7232	28.8812	28.0273	28.4742	28.1831	29.3645	27.9857	27.7282	27.3754	26.6077	28.6601	0.210419	-0.0775226	0.761044	1.03048	1.09196	0.148872	0.269344	0.954565	0.476826	1.97902	0.386926	0.210419	-0.0775226	0.761044	1.03048	1.09196	0.148872	0.269344	0.954565	0.476826	1.97902	0.386926
P11413	Glucose-6-phosphate 1-dehydrogenase [OS=Homo sapiens]	FALSE		28	817	28	59.2	1.01252e+08	7.12099e+07	1.60145e+07	2.52558e+07	2.13512e+07	9.06175e+07	1.81626e+07	1.88278e+07	2.37037e+07	2.17767e+06	3.92378e+07	1.1121e+08	8.47393e+07	2.36611e+07	6.79586e+07	4.31538e+07	1.1135e+08	1.22332e+07	5.86517e+07	2.64009e+07	8.70664e+06	4.70235e+07	0.00727842	2.13796	376	0.0424704	0.652268	1.37191	YES	YES	YES	YES	YES	YES	YES	YES	YES	YES	YES	YES	0	26.5934	26.0856	23.9329	24.5901	24.3478	26.4333	24.1145	24.1664	24.4986	21.0544	25.2257	26.7287	26.3365	24.496	26.0182	25.363	26.7305	23.5443	25.8057	24.6541	23.0537	25.4869	26.5934	26.0856	23.9329	24.5901	24.3478	26.4333	24.1145	24.1664	24.4986	21.0544	25.2257	26.7287	26.3365	24.496	26.0182	25.363	26.7305	23.5443	25.8057	24.6541	23.0537	25.4869	26.5934	26.0856	23.9329	24.5901	24.3478	26.4333	24.1145	24.1664	24.4986	21.0544	25.2257	26.7287	26.3365	24.496	26.0182	25.363	26.7305	23.5443	25.8057	24.6541	23.0537	25.4869	0.135336	0.250953	0.563137	1.42804	1.01517	0.297237	-0.570178	1.63931	0.155474	1.99933	0.261139	0.135336	0.250953	0.563137	1.42804	1.01517	0.297237	-0.570178	1.63931	0.155474	1.99933	0.261139
Q00537	Cyclin-dependent kinase 17 [OS=Homo sapiens]	FALSE		5	168	3	59.5	4.98879e+08	2.32701e+08	9.2735e+07	1.30351e+08	6.61598e+07	1.90595e+08	7.2787e+07	3.25222e+07		1.21263e+07	7.88953e+07	6.22327e+08	2.41729e+08	1.55051e+08	1.71792e+08	1.71537e+08	4.09571e+08	7.7236e+07	1.16753e+08	6.45148e+07	5.87823e+07	9.68443e+07	0.00732356	2.13528	377	0.0426204	0.849434	1.37038	YES	YES	YES	YES	YES	YES	YES	YES	YES		YES	YES	1	28.8941	27.7939	26.4666	26.9578	25.9795	27.5059	26.1172	24.9549	#VALUE!	23.5316	26.2334	29.2131	27.8488	27.2082	27.3561	27.3539	28.6095	26.2028	26.7989	25.9431	25.8089	26.5292	28.8941	27.7939	26.4666	26.9578	25.9795	27.5059	26.1172	24.9549		23.5316	26.2334	29.2131	27.8488	27.2082	27.3561	27.3539	28.6095	26.2028	26.7989	25.9431	25.8089	26.5292	28.8941	27.7939	26.4666	26.9578	25.9795	27.5059	26.1172	24.9549		23.5316	26.2334	29.2131	27.8488	27.2082	27.3561	27.3539	28.6095	26.2028	26.7989		25.8089	26.5292	0.318982	0.0549112	0.741561	0.39826	1.37449	1.1036	0.0855924	1.84397	#VALUE!	2.27724	0.295728	0.318982	0.0549112	0.741561	0.39826	1.37449	1.1036	0.0855924	1.84397		2.27724	0.295728
P15311	Ezrin [OS=Homo sapiens]	FALSE	EVtop100	74	8187	56	69.4	1.0034e+10	1.05739e+10	2.97758e+09	3.76672e+09	2.00113e+09	8.82136e+09	1.91489e+09	1.53807e+09	2.05704e+09	2.445e+08	1.73597e+09	1.07646e+10	1.32302e+10	5.85708e+09	1.03859e+10	8.43199e+09	9.85712e+09	2.17609e+09	5.51003e+09	2.50274e+09	1.35223e+09	1.9477e+09	0.00739107	2.13129	380	0.0426737	0.912823	1.36984	YES	YES	YES	YES	YES	YES	YES	YES	YES	YES	YES	YES	0	33.2242	33.2998	31.4715	31.8107	30.8982	33.0384	30.8346	30.5185	30.9379	27.8653	30.6931	33.3256	33.6231	32.4475	33.2739	32.9732	33.1985	31.0191	32.3594	31.2209	30.3327	30.8591	33.2242	33.2998	31.4715	31.8107	30.8982	33.0384	30.8346	30.5185	30.9379	27.8653	30.6931	33.3256	33.6231	32.4475	33.2739	32.9732	33.1985	31.0191	32.3594	31.2209	30.3327	30.8591	33.2242	33.2998	31.4715	31.8107	30.8982	33.0384	30.8346	30.5185	30.9379	27.8653	30.6931	33.3256	33.6231	32.4475	33.2739	32.9732	33.1985	31.0191	32.3594	31.2209	30.3327	30.8591	0.101398	0.323328	0.976043	1.46325	2.07506	0.160164	0.184476	1.84094	0.282934	2.46744	0.166031	0.101398	0.323328	0.976043	1.46325	2.07506	0.160164	0.184476	1.84094	0.282934	2.46744	0.166031
Q9P2J5	Leucine--tRNA ligase, cytoplasmic [OS=Homo sapiens]	FALSE		39	517	39	134.4	1.01302e+07	1.92862e+07	2.14146e+07	3.09897e+06	1.61327e+07	2.58786e+07	1.15207e+07	1.74456e+07	2.19832e+07	1.90075e+07	2.24904e+07	1.69339e+07	1.39762e+07	4.33193e+07	1.33109e+07	1.79805e+07	3.18454e+07	1.69191e+07	1.80038e+07	2.97681e+07	3.04955e+07	3.82279e+07	0.00737551	2.13221	379	0.0426962	0.576015	1.36961	YES	YES	YES	YES	YES	YES	YES	YES	YES	YES	YES	YES	0	23.2722	24.2011	24.3521	21.5634	23.9435	24.6253	23.4577	24.0564	24.3899	24.1801	24.4228	24.0134	23.7365	25.3685	23.6661	24.0999	24.9246	24.0121	24.1018	24.8273	24.8621	25.1881	23.2722	24.2011	24.3521	21.5634	23.9435	24.6253	23.4577	24.0564	24.3899	24.1801	24.4228	24.0134	23.7365	25.3685	23.6661	24.0999	24.9246	24.0121	24.1018	24.8273	24.8621	25.1881	23.2722	24.2011	24.3521	21.5634	23.9435	24.6253	23.4577	24.0564	24.3899	24.1801	24.4228	24.0134	23.7365	25.3685	23.6661	24.0999	24.9246	24.0121	24.1018	24.8273	24.8621	25.1881	0.741252	-0.464592	1.01642	2.10275	0.156444	0.299325	0.55442	0.0454399	0.437367	0.682028	0.765315	0.741252	-0.464592	1.01642	2.10275	0.156444	0.299325	0.55442	0.0454399	0.437367	0.682028	0.765315
P11908	Ribose-phosphate pyrophosphokinase 2 [OS=Homo sapiens]	FALSE		22	1210	13	34.7	1.21563e+08	1.19776e+08	9.04294e+07	9.75753e+07	8.55136e+07	1.39907e+08	6.4221e+07	8.40257e+07	9.68588e+07	1.73118e+07	9.72861e+07	1.47468e+08	1.24104e+08	1.81241e+08	1.94344e+08	1.29012e+08	1.3658e+08	5.79797e+07	1.7324e+08	1.06867e+08	5.91844e+07	1.29845e+08	0.00737287	2.13236	378	0.0427938	0.555792	1.36862	YES	YES	YES	YES	YES	YES	YES	YES	YES	YES	YES	YES	0	26.8571	26.8358	26.4303	26.54	26.3497	27.0599	25.9365	26.3243	26.5294	24.0453	26.5357	27.1358	26.887	27.4333	27.534	26.9429	27.0252	25.789	27.3682	26.6712	25.8187	26.9522	26.8571	26.8358	26.4303	26.54	26.3497	27.0599	25.9365	26.3243	26.5294	24.0453	26.5357	27.1358	26.887	27.4333	27.534	26.9429	27.0252	25.789	27.3682	26.6712	25.8187	26.9522	26.8571	26.8358	26.4303	26.54	26.3497	27.0599	25.9365	26.3243	26.5294	24.0453	26.5357	27.1358	26.887	27.4333	27.534	26.9429	27.0252	25.789	27.3682	26.6712	25.8187	26.9522	0.278701	0.0512129	1.00305	0.994025	0.593277	-0.0347241	-0.147497	1.04387	0.141863	1.77346	0.416485	0.278701	0.0512129	1.00305	0.994025	0.593277	-0.0347241	-0.147497	1.04387	0.141863	1.77346	0.416485
P21964	Catechol O-methyltransferase [OS=Homo sapiens]	FALSE		17	682	17	30	8.34778e+07	5.36934e+07	2.17429e+07	1.65904e+07	1.33825e+07	7.9475e+07	1.75601e+07	1.5638e+07	1.16165e+07	4.61635e+06	3.13838e+07	8.85522e+07	6.16604e+07	3.81248e+07	3.77239e+07	4.02643e+07	6.75988e+07	1.74567e+07	4.57554e+07	2.32468e+07	1.42104e+07	4.8342e+07	0.0075679	2.12102	386	0.0430155	0.765664	1.36638	YES	YES	YES	YES	YES	YES	YES	YES	YES	YES	YES	YES	0	26.3149	25.6782	24.374	23.9838	23.6738	26.244	24.0658	23.8986	23.4697	22.1383	24.9035	26.4	25.8778	25.1842	25.169	25.263	26.0105	24.0573	25.4474	24.4705	23.7604	25.5268	26.3149	25.6782	24.374	23.9838	23.6738	26.244	24.0658	23.8986	23.4697	22.1383	24.9035	26.4	25.8778	25.1842	25.169	25.263	26.0105	24.0573	25.4474	24.4705	23.7604	25.5268	26.3149	25.6782	24.374	23.9838	23.6738	26.244	24.0658	23.8986	23.4697	22.1383	24.9035	26.4	25.8778	25.1842	25.169	25.263	26.0105	24.0573	25.4474	24.4705	23.7604	25.5268	0.0851356	0.199599	0.810184	1.18513	1.58915	-0.233503	-0.00851563	1.54889	1.00086	1.62212	0.623255	0.0851356	0.199599	0.810184	1.18513	1.58915	-0.233503	-0.00851563	1.54889	1.00086	1.62212	0.623255
Q6UXY8	Transmembrane channel-like protein 5 [OS=Homo sapiens]	FALSE		32	1643	32	114.7	3.21302e+08	2.16404e+08	8.51035e+07	7.06806e+07	9.54943e+07	3.26044e+08	1.14793e+08	5.06447e+07	1.25352e+08	7.53431e+06	2.98289e+08	2.7463e+08	2.99032e+08	1.59236e+08	2.2545e+08	3.07188e+08	4.25615e+08	1.24108e+08	1.71858e+08	1.07402e+08	4.53053e+07	4.26926e+08	0.00756052	2.12145	385	0.0430852	0.876845	1.36567	YES	YES	YES	YES	YES	YES	YES	YES	YES	YES	YES	YES	0	28.2594	27.6891	26.3427	26.0748	26.5089	28.2805	26.7745	25.5939	26.9014	22.845	28.1521	28.0329	28.1557	27.2466	27.7482	28.1945	28.665	26.887	27.3566	26.6784	25.4332	28.6694	28.2594	27.6891	26.3427	26.0748	26.5089	28.2805	26.7745	25.5939	26.9014	22.845	28.1521	28.0329	28.1557	27.2466	27.7482	28.1945	28.665	26.887	27.3566	26.6784	25.4332	28.6694	28.2594	27.6891	26.3427	26.0748	26.5089	28.2805	26.7745	25.5939	26.9014	22.845	28.1521	28.0329	28.1557	27.2466	27.7482	28.1945	28.665	26.887	27.3566	26.6784	25.4332	28.6694	-0.226439	0.466575	0.903878	1.67342	1.68564	0.384482	0.112562	1.76274	-0.222962	2.58813	0.517277	-0.226439	0.466575	0.903878	1.67342	1.68564	0.384482	0.112562	1.76274	-0.222962	2.58813	0.517277
P06753	Tropomyosin alpha-3 chain [OS=Homo sapiens]	FALSE		29	1477	13	32.9	5.33346e+08	4.52634e+08	9.45722e+07	1.23651e+08	5.17656e+07	4.31078e+08	5.9185e+07	3.5478e+07	6.53885e+07	4.23977e+06	9.05034e+07	5.49786e+08	6.25067e+08	2.29158e+08	3.37533e+08	2.78445e+08	6.23711e+08	4.10095e+07	1.44318e+08	5.7741e+07	4.21199e+07	7.96799e+07	0.00748238	2.12596	381	0.0430875	0.967232	1.36565	YES	YES	YES	YES	YES	YES	YES	YES	YES	YES	YES	YES	0	28.9905	28.7538	26.4949	26.8817	25.6255	28.6834	25.8187	25.0804	25.9625	22.0156	26.4315	29.0343	29.2194	27.7718	28.3305	28.0528	29.2163	25.2895	27.1047	25.7831	25.328	26.2477	28.9905	28.7538	26.4949	26.8817	25.6255	28.6834	25.8187	25.0804	25.9625	22.0156	26.4315	29.0343	29.2194	27.7718	28.3305	28.0528	29.2163	25.2895	27.1047	25.7831	25.328	26.2477	28.9905	28.7538	26.4949	26.8817	25.6255	28.6834	25.8187	25.0804	25.9625	22.0156	26.4315	29.0343	29.2194	27.7718	28.3305	28.0528	29.2163	25.2895	27.1047	25.7831	25.328	26.2477	0.0437985	0.465668	1.27685	1.44876	2.42733	0.53293	-0.529274	2.02425	-0.17944	3.31244	-0.183756	0.0437985	0.465668	1.27685	1.44876	2.42733	0.53293	-0.529274	2.02425	-0.17944	3.31244	-0.183756
Q96TA1	Protein Niban 2 [OS=Homo sapiens]	FALSE		48	3279	48	84.1	2.2353e+09	1.5842e+09	3.32387e+08	4.09511e+08	2.4253e+08	1.76622e+09	1.8867e+08	2.16146e+08	3.91984e+08	2.7294e+07	3.27475e+08	2.47249e+09	1.80603e+09	6.01339e+08	1.15841e+09	8.07746e+08	1.84733e+09	1.79645e+08	6.8238e+08	3.74254e+08	1.28777e+08	4.06449e+08	0.00755002	2.12205	384	0.0431374	0.778322	1.36515	YES	YES	YES	YES	YES	YES	YES	YES	YES	YES	YES	YES	0	31.0578	30.5611	28.3083	28.6093	27.8536	30.718	27.4913	27.6874	28.5462	24.7021	28.2868	31.2033	30.7502	29.1636	30.1095	29.5893	30.7828	27.4206	29.346	28.4794	26.9403	28.5985	31.0578	30.5611	28.3083	28.6093	27.8536	30.718	27.4913	27.6874	28.5462	24.7021	28.2868	31.2033	30.7502	29.1636	30.1095	29.5893	30.7828	27.4206	29.346	28.4794	26.9403	28.5985	31.0578	30.5611	28.3083	28.6093	27.8536	30.718	27.4913	27.6874	28.5462	24.7021	28.2868	31.2033	30.7502	29.1636	30.1095	29.5893	30.7828	27.4206	29.346	28.4794	26.9403	28.5985	0.145498	0.189063	0.855315	1.50017	1.73574	0.0647777	-0.070719	1.65857	-0.0667769	2.23822	0.31169	0.145498	0.189063	0.855315	1.50017	1.73574	0.0647777	-0.070719	1.65857	-0.0667769	2.23822	0.31169
P04075	Fructose-bisphosphate aldolase A [OS=Homo sapiens]	FALSE	EVtop100	34	2303	30	39.4	2.13692e+09	1.38905e+09	5.41065e+08	7.91595e+08	6.0975e+08	2.1865e+09	4.46793e+08	3.76175e+08	6.27277e+08	1.06624e+08	7.77602e+08	2.39744e+09	1.6001e+09	9.27523e+08	1.61833e+09	1.30321e+09	1.94914e+09	4.0019e+08	1.02438e+09	7.93557e+08	4.6903e+08	1.00961e+09	0.00753091	2.12315	383	0.0431405	0.658974	1.36511	YES	YES	YES	YES	YES	YES	YES	YES	YES	YES	YES	YES	0	30.9929	30.3715	29.0112	29.5602	29.1836	31.026	28.735	28.4868	29.2245	26.668	29.5345	31.1588	30.5755	29.7888	30.5919	30.2794	30.8602	28.5761	29.9321	29.5638	28.8051	29.9111	30.9929	30.3715	29.0112	29.5602	29.1836	31.026	28.735	28.4868	29.2245	26.668	29.5345	31.1588	30.5755	29.7888	30.5919	30.2794	30.8602	28.5761	29.9321	29.5638	28.8051	29.9111	30.9929	30.3715	29.0112	29.5602	29.1836	31.026	28.735	28.4868	29.2245	26.668	29.5345	31.1588	30.5755	29.7888	30.5919	30.2794	30.8602	28.5761	29.9321	29.5638	28.8051	29.9111	0.165961	0.204066	0.777581	1.03168	1.09578	-0.165786	-0.158922	1.44528	0.339232	2.13715	0.376689	0.165961	0.204066	0.777581	1.03168	1.09578	-0.165786	-0.158922	1.44528	0.339232	2.13715	0.376689
P00568	Adenylate kinase isoenzyme 1 [OS=Homo sapiens]	FALSE		17	687	16	21.6	1.39707e+08	1.84759e+08	3.14438e+07	6.47576e+07	3.53414e+07	1.63735e+08	3.08136e+07	3.9504e+07	5.34243e+07	3.81766e+06	9.41052e+07	1.75232e+08	2.05174e+08	4.90665e+07	1.3794e+08	8.87934e+07	1.8835e+08	6.02285e+07	2.19828e+08	7.65382e+07	2.99459e+07	1.31037e+08	0.00751284	2.1242	382	0.0431497	1.01393	1.36502	YES	YES	YES	YES	YES	YES	YES	YES	YES	YES	YES	YES	0	27.0578	27.4611	24.9063	25.9485	25.0749	27.2868	24.8771	25.2355	25.671	21.8643	26.4878	27.3847	27.6123	25.5482	27.0395	26.4039	27.4888	25.8439	27.7118	26.1897	24.8359	26.9654	27.0578	27.4611	24.9063	25.9485	25.0749	27.2868	24.8771	25.2355	25.671	21.8643	26.4878	27.3847	27.6123	25.5482	27.0395	26.4039	27.4888	25.8439	27.7118	26.1897	24.8359	26.9654	27.0578	27.4611	24.9063	25.9485	25.0749	27.2868	24.8771	25.2355	25.671	21.8643	26.4878	27.3847	27.6123	25.5482	27.0395	26.4039	27.4888	25.8439	27.7118	26.1897	24.8359	26.9654	0.326863	0.151209	0.641962	1.09092	1.32909	0.202053	0.966877	2.4763	0.518685	2.9716	0.477632	0.326863	0.151209	0.641962	1.09092	1.32909	0.202053	0.966877	2.4763	0.518685	2.9716	0.477632
P05413	Fatty acid-binding protein, heart [OS=Homo sapiens]	FALSE		27	6078	27	14.8	1.71558e+10	1.91505e+10	8.02629e+09	1.42074e+10	9.63047e+09	2.05386e+10	1.29274e+10	6.78599e+09	1.06042e+10	1.09415e+09	1.54419e+10	1.71575e+10	2.00453e+10	1.28108e+10	2.60091e+10	1.99861e+10	2.21852e+10	1.27962e+10	1.63975e+10	1.25461e+10	5.14144e+09	1.81451e+10	0.00762947	2.11751	387	0.0432534	0.613032	1.36398	YES	YES	YES	YES	YES	YES	YES	YES	YES	YES	YES	YES	0	33.998	34.1567	32.9021	33.7259	33.165	34.2576	33.5897	32.6599	33.3039	30.0272	33.8461	33.9981	34.2225	33.5766	34.5983	34.2183	34.3689	33.575	33.9328	33.5465	32.2595	34.0789	33.998	34.1567	32.9021	33.7259	33.165	34.2576	33.5897	32.6599	33.3039	30.0272	33.8461	33.9981	34.2225	33.5766	34.5983	34.2183	34.3689	33.575	33.9328	33.5465	32.2595	34.0789	33.998	34.1567	32.9021	33.7259	33.165	34.2576	33.5897	32.6599	33.3039	30.0272	33.8461	33.9981	34.2225	33.5766	34.5983	34.2183	34.3689	33.575	33.9328	33.5465	32.2595	34.0789	0.000139027	0.0658798	0.67456	0.872375	1.05332	0.111258	-0.0147107	1.27284	0.242603	2.23236	0.232729	0.000139027	0.0658798	0.67456	0.872375	1.05332	0.111258	-0.0147107	1.27284	0.242603	2.23236	0.232729
P13693	Translationally-controlled tumor protein [OS=Homo sapiens]	FALSE		12	548	12	19.6	3.32414e+08	2.70429e+08	1.06012e+08	1.40103e+08	9.47144e+07	3.47475e+08	1.16053e+08	5.92078e+07	1.04859e+08	8.13255e+06	1.09012e+08	3.41154e+08	2.8071e+08	1.93674e+08	2.6434e+08	2.07666e+08	3.73828e+08	1.25972e+08	1.47117e+08	9.05692e+07	4.07715e+07	1.43089e+08	0.00778763	2.10859	392	0.0435869	0.641174	1.36064	YES	YES	YES	YES	YES	YES	YES	YES	YES	YES	YES	YES	0	28.3084	28.0107	26.6597	27.0619	26.4971	28.3723	26.7902	25.8193	26.6439	22.9553	26.6999	28.3458	28.0645	27.5291	27.9778	27.6297	28.4778	26.9085	27.1324	26.4325	25.2811	27.0923	28.3084	28.0107	26.6597	27.0619	26.4971	28.3723	26.7902	25.8193	26.6439	22.9553	26.6999	28.3458	28.0645	27.5291	27.9778	27.6297	28.4778	26.9085	27.1324	26.4325	25.2811	27.0923	28.3084	28.0107	26.6597	27.0619	26.4971	28.3723	26.7902	25.8193	26.6439	22.9553	26.6999	28.3458	28.0645	27.5291	27.9778	27.6297	28.4778	26.9085	27.1324	26.4325	25.2811	27.0923	0.0374414	0.0538336	0.869396	0.915906	1.13261	0.105465	0.11832	1.31311	-0.211358	2.32578	0.392419	0.0374414	0.0538336	0.869396	0.915906	1.13261	0.105465	0.11832	1.31311	-0.211358	2.32578	0.392419
Q9NQW7	Xaa-Pro aminopeptidase 1 [OS=Homo sapiens]	FALSE		20	614	20	69.9	7.70006e+07	4.61891e+07	1.42193e+07	1.61747e+07	1.19335e+07	6.97522e+07	6.41044e+06	4.98637e+06	1.45249e+07		1.73953e+07	8.29534e+07	7.56321e+07	1.59331e+07	6.10785e+07	5.21867e+07	9.23115e+07	8.54339e+06	2.95061e+07	1.70458e+07	1.9426e+06	2.253e+07	0.00772257	2.11224	388	0.0436683	0.901629	1.35983	YES	YES	YES	YES	YES	YES	YES	YES	YES	YES		YES	1	26.1984	25.461	23.7613	23.9472	23.5085	26.0557	22.612	22.2496	23.792	#VALUE!	24.0522	26.3058	26.1725	23.9255	25.8642	25.6372	26.46	23.0264	24.8145	24.0229	20.8896	24.4253	26.1984	25.461	23.7613	23.9472	23.5085	26.0557	22.612	22.2496	23.792		24.0522	26.3058	26.1725	23.9255	25.8642	25.6372	26.46	23.0264	24.8145	24.0229	20.8896	24.4253	26.1984	25.461	23.7613	23.9472	23.5085	26.0557	22.612	22.2496	23.792		24.0522	26.3058	26.1725	23.9255	25.8642	25.6372	26.46	23.0264	24.8145	24.0229		24.4253	0.107431	0.711446	0.164178	1.91693	2.12866	0.404272	0.414384	2.56495	0.230889	#VALUE!	0.373153	0.107431	0.711446	0.164178	1.91693	2.12866	0.404272	0.414384	2.56495	0.230889		0.373153
P48444	Coatomer subunit delta [OS=Homo sapiens]	FALSE		24	600	24	57.2	3.98698e+07	5.4101e+07	1.65306e+07	2.41273e+07	2.90393e+07	4.87676e+07	2.21249e+07	1.50501e+07	1.01407e+07	852009	6.15613e+07	4.90079e+07	5.17253e+07	5.03729e+07	3.5191e+07	4.0228e+07	7.13373e+07	1.029e+07	3.77437e+07	3.46727e+07	1.22324e+07	7.05368e+07	0.00778476	2.10875	391	0.0436823	0.85815	1.35969	YES	YES	YES	YES	YES	YES	YES	YES	YES	YES	YES	YES	0	25.2488	25.6892	23.9786	24.5242	24.7915	25.5394	24.3992	23.8433	23.2737	19.7005	25.8755	25.5465	25.6244	25.5861	25.0687	25.2617	26.0882	23.2947	25.1697	25.0473	23.5442	26.0719	25.2488	25.6892	23.9786	24.5242	24.7915	25.5394	24.3992	23.8433	23.2737	19.7005	25.8755	25.5465	25.6244	25.5861	25.0687	25.2617	26.0882	23.2947	25.1697	25.0473	23.5442	26.0719	25.2488	25.6892	23.9786	24.5242	24.7915	25.5394	24.3992	23.8433	23.2737	19.7005	25.8755	25.5465	25.6244	25.5861	25.0687	25.2617	26.0882	23.2947	25.1697	25.0473	23.5442	26.0719	0.29772	-0.0647866	1.60751	0.544544	0.470196	0.548732	-1.10442	1.32647	1.77364	3.8437	0.196351	0.29772	-0.0647866	1.60751	0.544544	0.470196	0.548732	-1.10442	1.32647	1.77364	3.8437	0.196351
O00159	Unconventional myosin-Ic [OS=Homo sapiens]	FALSE		74	4595	73	121.6	1.9739e+09	1.19239e+09	4.40359e+08	5.1727e+08	2.89358e+08	1.62871e+09	2.2573e+08	2.40624e+08	4.4899e+08	4.62986e+07	4.65555e+08	2.13999e+09	1.44704e+09	7.15753e+08	1.49823e+09	9.40885e+08	1.80127e+09	2.18421e+08	7.2912e+08	4.72348e+08	1.74105e+08	6.06647e+08	0.00777314	2.1094	390	0.0437289	0.763199	1.35923	YES	YES	YES	YES	YES	YES	YES	YES	YES	YES	YES	YES	0	30.8784	30.1512	28.7141	28.9463	28.1083	30.6011	27.75	27.8422	28.7421	25.4645	28.7944	30.995	30.4305	29.4149	30.4806	29.8094	30.7464	27.7025	29.4416	28.8153	27.3754	29.1763	30.8784	30.1512	28.7141	28.9463	28.1083	30.6011	27.75	27.8422	28.7421	25.4645	28.7944	30.995	30.4305	29.4149	30.4806	29.8094	30.7464	27.7025	29.4416	28.8153	27.3754	29.1763	30.8784	30.1512	28.7141	28.9463	28.1083	30.6011	27.75	27.8422	28.7421	25.4645	28.7944	30.995	30.4305	29.4149	30.4806	29.8094	30.7464	27.7025	29.4416	28.8153	27.3754	29.1763	0.116558	0.27925	0.700782	1.53427	1.70116	0.145284	-0.0474893	1.59938	0.0731648	1.91092	0.381905	0.116558	0.27925	0.700782	1.53427	1.70116	0.145284	-0.0474893	1.59938	0.0731648	1.91092	0.381905
Q12979	Active breakpoint cluster region-related protein [OS=Homo sapiens]	FALSE		15	214	12	97.5	1.30963e+07	1.29441e+07	2.08325e+06	5.09466e+06	2.97951e+06	1.02985e+07	1.97667e+06	2.45567e+06	2.93344e+06	138597	5.12796e+06	1.32417e+07	1.41894e+07	3.52247e+06	7.45462e+06	8.6795e+06	1.394e+07	1.23251e+06	4.88139e+06	3.25849e+06	927948	7.7307e+06	0.00776993	2.10958	389	0.0438232	0.657396	1.3583	YES	YES	YES	YES	YES	YES	YES	YES	YES	YES	YES	YES	0	23.6427	23.6258	20.9904	22.2806	21.5066	23.2959	20.9146	21.2277	21.4842	17.0805	22.29	23.6586	23.7583	21.7482	22.8297	23.0492	23.7327	20.2332	22.2189	21.6358	19.8237	22.8822	23.6427	23.6258	20.9904	22.2806	21.5066	23.2959	20.9146	21.2277	21.4842	17.0805	22.29	23.6586	23.7583	21.7482	22.8297	23.0492	23.7327	20.2332	22.2189	21.6358	19.8237	22.8822	23.6427	23.6258	20.9904	22.2806	21.5066	23.2959	20.9146	21.2277	21.4842	17.0805	22.29	23.6586	23.7583	21.7482	22.8297	23.0492	23.7327	20.2332	22.2189	21.6358	19.8237	22.8822	0.0159282	0.132516	0.757756	0.549149	1.54253	0.436796	-0.681472	0.991177	0.15161	2.74315	0.592215	0.0159282	0.132516	0.757756	0.549149	1.54253	0.436796	-0.681472	0.991177	0.15161	2.74315	0.592215
P40925	Malate dehydrogenase, cytoplasmic [OS=Homo sapiens]	FALSE		23	1287	23	36.4	7.02699e+08	5.38998e+08	1.68004e+08	2.27657e+08	2.22523e+08	5.04776e+08	1.95555e+08	8.14699e+07	2.49626e+08	1.26243e+07	2.48549e+08	7.42286e+08	5.23132e+08	2.6914e+08	5.0398e+08	4.18972e+08	5.96894e+08	1.68737e+08	3.15819e+08	2.39042e+08	1.31155e+08	3.6614e+08	0.00785596	2.1048	393	0.0438575	0.784761	1.35796	YES	YES	YES	YES	YES	YES	YES	YES	YES	YES	YES	YES	0	29.3883	29.0057	27.3239	27.7623	27.7294	28.9111	27.543	26.2798	27.8952	23.5897	27.889	29.4674	28.9626	28.0038	28.9088	28.6423	29.1529	27.3302	28.2345	27.8327	26.9667	28.4478	29.3883	29.0057	27.3239	27.7623	27.7294	28.9111	27.543	26.2798	27.8952	23.5897	27.889	29.4674	28.9626	28.0038	28.9088	28.6423	29.1529	27.3302	28.2345	27.8327	26.9667	28.4478	29.3883	29.0057	27.3239	27.7623	27.7294	28.9111	27.543	26.2798	27.8952	23.5897	27.889	29.4674	28.9626	28.0038	28.9088	28.6423	29.1529	27.3302	28.2345	27.8327	26.9667	28.4478	0.0790678	-0.0431048	0.679857	1.1465	0.912897	0.241831	-0.212805	1.95476	-0.0625059	3.37701	0.558864	0.0790678	-0.0431048	0.679857	1.1465	0.912897	0.241831	-0.212805	1.95476	-0.0625059	3.37701	0.558864
P13796	Plastin-2 [OS=Homo sapiens]	FALSE		45	2049	38	70.2	4.24085e+08	5.90892e+08	2.93964e+07	9.19813e+07	8.90251e+07	1.64801e+08	3.9395e+07	6.22947e+07	9.36075e+07	7.49501e+06	1.37114e+08	4.03607e+08	7.10601e+08	7.40901e+07	3.00762e+08	2.99884e+08	2.15123e+08	2.74271e+07	2.73783e+08	1.46894e+08	2.61163e+07	2.13916e+08	0.00797312	2.09837	396	0.0441743	0.916389	1.35483	YES	YES	YES	YES	YES	YES	YES	YES	YES	YES	YES	YES	0	28.6598	29.1383	24.8091	26.4548	26.4077	27.2962	25.2315	25.8926	26.4801	22.8375	27.0308	28.5884	29.4045	26.1428	28.164	28.1598	27.6806	24.7091	28.0285	27.1302	24.6384	27.6725	28.6598	29.1383	24.8091	26.4548	26.4077	27.2962	25.2315	25.8926	26.4801	22.8375	27.0308	28.5884	29.4045	26.1428	28.164	28.1598	27.6806	24.7091	28.0285	27.1302	24.6384	27.6725	28.6598	29.1383	24.8091	26.4548	26.4077	27.2962	25.2315	25.8926	26.4801	22.8375	27.0308	28.5884	29.4045	26.1428	28.164	28.1598	27.6806	24.7091	28.0285	27.1302	24.6384	27.6725	-0.0714032	0.266145	1.33364	1.70921	1.75212	0.384432	-0.522414	2.13585	0.65008	1.80095	0.641661	-0.0714032	0.266145	1.33364	1.70921	1.75212	0.384432	-0.522414	2.13585	0.65008	1.80095	0.641661
O75146	Huntingtin-interacting protein 1-related protein [OS=Homo sapiens]	FALSE		22	287	21	119.3	1.85613e+07	1.84382e+07	7.75815e+06	5.59948e+06	4.12781e+06	2.72536e+07	1.18415e+07	2.57829e+06	4.17219e+06	5.79243e+06	8.57786e+06	3.33554e+07	2.23939e+07	1.16482e+07	1.24546e+07	1.50233e+07	3.30764e+07	7.11498e+06	1.28433e+07	6.50586e+06	9.88426e+06	9.05533e+06	0.0079685	2.09862	395	0.0442605	0.734586	1.35398	YES	YES	YES	YES	YES	YES	YES	YES	YES	YES	YES	YES	0	24.1458	24.1362	22.8873	22.4169	21.9769	24.6999	23.4973	21.298	21.9924	22.4657	23.0322	24.9914	24.4166	23.4736	23.5702	23.8407	24.9793	22.7624	23.6145	22.6333	23.2367	23.1103	24.1458	24.1362	22.8873	22.4169	21.9769	24.6999	23.4973	21.298	21.9924	22.4657	23.0322	24.9914	24.4166	23.4736	23.5702	23.8407	24.9793	22.7624	23.6145	22.6333	23.2367	23.1103	24.1458	24.1362	22.8873	22.4169	21.9769	24.6999	23.4973	21.298	21.9924	22.4657	23.0322	24.9914	24.4166	23.4736	23.5702	23.8407	24.9793	22.7624	23.6145	22.6333	23.2367	23.1103	0.845625	0.280406	0.586327	1.15331	1.86376	0.279356	-0.734919	2.31653	0.640934	0.770966	0.0781485	0.845625	0.280406	0.586327	1.15331	1.86376	0.279356	-0.734919	2.31653	0.640934	0.770966	0.0781485
P55786	Puromycin-sensitive aminopeptidase [OS=Homo sapiens]	FALSE		40	1675	40	103.2	2.19429e+08	1.32623e+08	3.15172e+07	2.93861e+07	3.27196e+07	1.53703e+08	3.22844e+07	1.43762e+07	3.93361e+07	3.62258e+06	5.40849e+07	2.19591e+08	1.39048e+08	4.81128e+07	7.88212e+07	6.80774e+07	1.7824e+08	1.55098e+07	6.88676e+07	5.4241e+07	1.62301e+07	9.75933e+07	0.00795758	2.09922	394	0.044312	0.732264	1.35348	YES	YES	YES	YES	YES	YES	YES	YES	YES	YES	YES	YES	0	27.7092	26.9828	24.9096	24.8086	24.9637	27.1956	24.9443	23.7772	25.2293	21.7886	25.6887	27.7102	27.051	25.5199	26.2321	26.0207	27.4092	23.8867	26.0373	25.6929	23.9522	26.5403	27.7092	26.9828	24.9096	24.8086	24.9637	27.1956	24.9443	23.7772	25.2293	21.7886	25.6887	27.7102	27.051	25.5199	26.2321	26.0207	27.4092	23.8867	26.0373	25.6929	23.9522	26.5403	27.7092	26.9828	24.9096	24.8086	24.9637	27.1956	24.9443	23.7772	25.2293	21.7886	25.6887	27.7102	27.051	25.5199	26.2321	26.0207	27.4092	23.8867	26.0373	25.6929	23.9522	26.5403	0.00106982	0.0682506	0.61028	1.42345	1.05702	0.213677	-1.05765	2.26014	0.46353	2.16358	0.851558	0.00106982	0.0682506	0.61028	1.42345	1.05702	0.213677	-1.05765	2.26014	0.46353	2.16358	0.851558
Q9Y6W5	Actin-binding protein WASF2 [OS=Homo sapiens]	FALSE		17	603	15	54.3	1.08656e+08	6.43587e+07	1.422e+07	2.27589e+07	1.35461e+07	1.04222e+08	5.95441e+06	1.31597e+07	2.3074e+07	4.15555e+06	3.45159e+07	1.38632e+08	9.80058e+07	3.7365e+07	8.92451e+07	4.9786e+07	1.05175e+08	3.65406e+06	3.15047e+07	2.57485e+07	6.4981e+06	4.79353e+07	0.00808135	2.09252	398	0.0445489	0.731485	1.35116	YES	YES	YES	YES	YES	YES	YES	YES	YES	YES	YES	YES	0	26.6952	25.9396	23.7614	24.4399	23.6914	26.6351	22.5055	23.6496	24.4598	21.9866	25.0408	27.0467	26.5464	25.1552	26.4113	25.5692	26.6482	21.8011	24.9091	24.618	22.6316	25.5146	26.6952	25.9396	23.7614	24.4399	23.6914	26.6351	22.5055	23.6496	24.4598	21.9866	25.0408	27.0467	26.5464	25.1552	26.4113	25.5692	26.6482	21.8011	24.9091	24.618	22.6316	25.5146	26.6952	25.9396	23.7614	24.4399	23.6914	26.6351	22.5055	23.6496	24.4598	21.9866	25.0408	27.0467	26.5464	25.1552	26.4113	25.5692	26.6482	21.8011	24.9091	24.618	22.6316	25.5146	0.351493	0.606733	1.39376	1.97134	1.87786	0.0131297	-0.704457	1.25944	0.158219	0.644978	0.473829	0.351493	0.606733	1.39376	1.97134	1.87786	0.0131297	-0.704457	1.25944	0.158219	0.644978	0.473829
P04080	Cystatin-B [OS=Homo sapiens]	FALSE		6	492	6	11.1	4.59114e+08	4.19758e+08	1.40966e+08	1.22709e+08	1.0985e+08	4.4849e+08	1.76483e+08	8.19603e+07	8.46888e+07	2.96712e+07	1.96425e+08	4.76153e+08	4.96778e+08	2.99944e+08	3.87938e+08	4.00193e+08	4.83331e+08	1.58982e+08	2.238e+08	9.43869e+07	1.17116e+08	2.49868e+08	0.00806902	2.09318	397	0.044593	0.800145	1.35073	YES	YES	YES	YES	YES	YES	YES	YES	YES	YES	YES	YES	0	28.7743	28.645	27.0708	26.8707	26.711	28.7405	27.395	26.2884	26.3357	24.8226	27.5494	28.8269	28.888	28.1601	28.5312	28.5761	28.8484	27.2443	27.7376	26.4921	26.8034	27.8966	28.7743	28.645	27.0708	26.8707	26.711	28.7405	27.395	26.2884	26.3357	24.8226	27.5494	28.8269	28.888	28.1601	28.5312	28.5761	28.8484	27.2443	27.7376	26.4921	26.8034	27.8966	28.7743	28.645	27.0708	26.8707	26.711	28.7405	27.395	26.2884	26.3357	24.8226	27.5494	28.8269	28.888	28.1601	28.5312	28.5761	28.8484	27.2443	27.7376	26.4921	26.8034	27.8966	0.0525715	0.243042	1.08935	1.66059	1.86516	0.107936	-0.150666	1.44921	0.156416	1.9808	0.34719	0.0525715	0.243042	1.08935	1.66059	1.86516	0.107936	-0.150666	1.44921	0.156416	1.9808	0.34719
Q9BPX5	Actin-related protein 2/3 complex subunit 5-like protein [OS=Homo sapiens]	FALSE		7	521	6	16.9	1.08281e+08	8.55599e+07	1.78197e+07	2.51941e+07	1.07857e+07	1.23135e+08	1.1115e+07	4.17843e+06	1.40374e+07	1.89385e+06	1.51534e+07	1.26153e+08	1.23588e+08	5.28013e+07	6.58198e+07	6.34404e+07	1.12117e+08	1.41926e+07	3.25507e+07	1.699e+07	2.08204e+07	1.1754e+07	0.00827735	2.08211	406	0.0447303	1.16421	1.3494	YES	YES	YES	YES	YES	YES	YES	YES	YES	YES	YES	YES	0	26.6902	26.3504	24.087	24.5866	23.3626	26.8757	23.406	21.9945	23.7428	20.8529	23.8531	26.9106	26.881	25.6541	25.972	25.9189	26.7404	23.7586	24.9562	24.0182	24.3115	23.4866	26.6902	26.3504	24.087	24.5866	23.3626	26.8757	23.406	21.9945	23.7428	20.8529	23.8531	26.9106	26.881	25.6541	25.972	25.9189	26.7404	23.7586	24.9562	24.0182	24.3115	23.4866	26.6902	26.3504	24.087	24.5866	23.3626	26.8757	23.406	21.9945	23.7428	20.8529	23.8531	26.9106	26.881	25.6541	25.972	25.9189	26.7404	23.7586	24.9562	24.0182	24.3115	23.4866	0.220398	0.530528	1.5671	1.38543	2.55628	-0.135241	0.352627	2.96166	0.275409	3.45861	-0.36649	0.220398	0.530528	1.5671	1.38543	2.55628	-0.135241	0.352627	2.96166	0.275409	3.45861	-0.36649
P32456	Guanylate-binding protein 2 [OS=Homo sapiens]	FALSE		14	229	11	67.2	2.11426e+07	2.16612e+07	8.78055e+06	7.41131e+06	2.45711e+06	2.00375e+07	7.07039e+06	4.15814e+06	2.34491e+06	3.40403e+06	1.91699e+07	2.67345e+07	3.25826e+07	1.32446e+07	2.08138e+07	1.5667e+07	2.67925e+07	3.53125e+06	1.12261e+07	7.4299e+06	2.80128e+06	1.82072e+07	0.00819695	2.08635	402	0.0447366	0.712879	1.34934	YES	YES	YES	YES	YES	YES	YES	YES	YES	YES	YES	YES	0	24.3336	24.3686	23.0659	22.8213	21.2285	24.2562	22.7534	21.9875	21.1611	21.6988	24.1923	24.6722	24.9576	23.6589	24.311	23.9012	24.6753	21.7517	23.4203	22.8249	21.4177	24.118	24.3336	24.3686	23.0659	22.8213	21.2285	24.2562	22.7534	21.9875	21.1611	21.6988	24.1923	24.6722	24.9576	23.6589	24.311	23.9012	24.6753	21.7517	23.4203	22.8249	21.4177	24.118	24.3336	24.3686	23.0659	22.8213	21.2285	24.2562	22.7534	21.9875	21.1611	21.6988	24.1923	24.6722	24.9576	23.6589	24.311	23.9012	24.6753	21.7517	23.4203	22.8249	21.4177	24.118	0.338552	0.588984	0.593024	1.48974	2.6727	0.419123	-1.00161	1.43284	1.66381	-0.281154	-0.0743319	0.338552	0.588984	0.593024	1.48974	2.6727	0.419123	-1.00161	1.43284	1.66381	-0.281154	-0.0743319
P26038	Moesin [OS=Homo sapiens]	FALSE	EVtop100	75	8099	57	67.8	1.6032e+10	1.30418e+10	4.30456e+09	4.86269e+09	3.6435e+09	1.44604e+10	2.76767e+09	2.58828e+09	4.23271e+09	3.83294e+08	4.58245e+09	1.67415e+10	1.58704e+10	7.58344e+09	1.11291e+10	1.1597e+10	1.56651e+10	2.59499e+09	8.38795e+09	4.13364e+09	2.02432e+09	5.42563e+09	0.00821828	2.08522	403	0.0447417	0.759705	1.34929	YES	YES	YES	YES	YES	YES	YES	YES	YES	YES	YES	YES	0	33.9002	33.6024	32.0032	32.1791	31.7627	33.7514	31.366	31.2693	31.9789	28.5139	32.0935	33.9627	33.8856	32.8202	33.3736	33.433	33.8668	31.2731	32.9657	31.9448	30.9148	32.3371	33.9002	33.6024	32.0032	32.1791	31.7627	33.7514	31.366	31.2693	31.9789	28.5139	32.0935	33.9627	33.8856	32.8202	33.3736	33.433	33.8668	31.2731	32.9657	31.9448	30.9148	32.3371	33.9002	33.6024	32.0032	32.1791	31.7627	33.7514	31.366	31.2693	31.9789	28.5139	32.0935	33.9627	33.8856	32.8202	33.3736	33.433	33.8668	31.2731	32.9657	31.9448	30.9148	32.3371	0.0624739	0.283197	0.816987	1.19451	1.67035	0.115451	-0.0929437	1.69632	-0.0341698	2.40091	0.24367	0.0624739	0.283197	0.816987	1.19451	1.67035	0.115451	-0.0929437	1.69632	-0.0341698	2.40091	0.24367
Q9UNQ0	Broad substrate specificity ATP-binding cassette transporter ABCG2 [OS=Homo sapiens]	FALSE		38	2424	38	72.3	1.52934e+09	1.26726e+09	5.79479e+08	4.61137e+08	4.35909e+08	1.37599e+09	5.8822e+08	2.37349e+08	4.42469e+08	6.20317e+07	8.51785e+08	1.49298e+09	1.5985e+09	1.0532e+09	9.04275e+08	8.08991e+08	1.38557e+09	5.7871e+08	5.45099e+08	4.74152e+08	2.91763e+08	8.62454e+08	0.00816344	2.08813	400	0.0447765	0.59667	1.34895	YES	YES	YES	YES	YES	YES	YES	YES	YES	YES	YES	YES	0	30.5103	30.2391	29.1102	28.7806	28.6995	30.3578	29.1318	27.8224	28.721	25.8865	29.6659	30.4755	30.5741	29.9721	29.7522	29.5915	30.3678	29.1083	29.0219	28.8208	28.1202	29.6839	30.5103	30.2391	29.1102	28.7806	28.6995	30.3578	29.1318	27.8224	28.721	25.8865	29.6659	30.4755	30.5741	29.9721	29.7522	29.5915	30.3678	29.1083	29.0219	28.8208	28.1202	29.6839	30.5103	30.2391	29.1102	28.7806	28.6995	30.3578	29.1318	27.8224	28.721	25.8865	29.6659	30.4755	30.5741	29.9721	29.7522	29.5915	30.3678	29.1083	29.0219	28.8208	28.1202	29.6839	-0.0347214	0.335008	0.861957	0.971566	0.892095	0.0100143	-0.0235158	1.19951	0.0997719	2.23372	0.0179595	-0.0347214	0.335008	0.861957	0.971566	0.892095	0.0100143	-0.0235158	1.19951	0.0997719	2.23372	0.0179595
Q15185	Prostaglandin E synthase 3 [OS=Homo sapiens]	FALSE		4	71	4	18.7	2.71377e+06	1.55365e+06	325127	323360	564316	2.7033e+06	387550	92072.5	344574	18824.9	1.07047e+06	4.45569e+06	2.35604e+06	582098	2.37055e+06	2.00486e+06	4.41081e+06	292541	950730	430546	222633	880367	0.00824794	2.08365	404	0.0447921	1.28466	1.3488	YES	YES	YES	YES	YES	YES	YES	YES	YES	YES	YES	YES	0	21.3719	20.5672	18.3106	18.3028	19.1061	21.3663	18.564	16.4905	18.3945	14.2004	20.0298	22.0872	21.1679	19.1509	21.1768	20.9351	22.0726	18.1583	19.8587	18.7158	17.7643	19.7477	21.3719	20.5672	18.3106	18.3028	19.1061	21.3663	18.564	16.4905	18.3945	14.2004	20.0298	22.0872	21.1679	19.1509	21.1768	20.9351	22.0726	18.1583	19.8587	18.7158	17.7643	19.7477	21.3719	20.5672	18.3106	18.3028	19.1061	21.3663	18.564	16.4905	18.3945	14.2004	20.0298	22.0872	21.1679	19.1509	21.1768	20.9351	22.0726	18.1583	19.8587	18.7158	17.7643	19.7477	0.715349	0.600707	0.840259	2.87401	1.82893	0.706319	-0.405743	3.36819	0.321352	3.56396	-0.282071	0.715349	0.600707	0.840259	2.87401	1.82893	0.706319	-0.405743	3.36819	0.321352	3.56396	-0.282071
Q16222	UDP-N-acetylhexosamine pyrophosphorylase [OS=Homo sapiens]	FALSE		13	277	12	58.7	1.51089e+07	1.34126e+07	2.48316e+06	5.13566e+06	6.9383e+06	1.39595e+07	7.56406e+06	2.26525e+06	6.04375e+06	518877	7.7208e+06	1.81524e+07	1.38443e+07	6.1789e+06	1.79355e+07	1.1288e+07	2.28528e+07	8.05797e+06	7.13826e+06	5.34981e+06	1.63705e+06	1.21633e+07	0.00818765	2.08684	401	0.0447973	0.793422	1.34875	YES	YES	YES	YES	YES	YES	YES	YES	YES	YES	YES	YES	0	23.8489	23.6771	21.2437	22.2921	22.7262	23.7347	22.8507	21.1112	22.527	18.985	22.8803	24.1137	23.7228	22.5589	24.0963	23.4283	24.4459	22.942	22.7671	22.3511	20.6427	23.536	23.8489	23.6771	21.2437	22.2921	22.7262	23.7347	22.8507	21.1112	22.527	18.985	22.8803	24.1137	23.7228	22.5589	24.0963	23.4283	24.4459	22.942	22.7671	22.3511	20.6427	23.536	23.8489	23.6771	21.2437	22.2921	22.7262	23.7347	22.8507	21.1112	22.527	18.985	22.8803	24.1137	23.7228	22.5589	24.0963	23.4283	24.4459	22.942	22.7671	22.3511	20.6427	23.536	0.264762	0.0457048	1.31517	1.8042	0.70214	0.711125	0.0912567	1.6559	-0.175957	1.65763	0.65571	0.264762	0.0457048	1.31517	1.8042	0.70214	0.711125	0.0912567	1.6559	-0.175957	1.65763	0.65571
O95197	Reticulon-3 [OS=Homo sapiens]	FALSE		5	214	4	112.5	1.24494e+08	8.16141e+07	1.86155e+07	3.00576e+07	2.36547e+07	9.23903e+07	2.23636e+07	1.51701e+07	1.88497e+07	2.03668e+06	3.18983e+07	1.19873e+08	7.63036e+07	5.1582e+07	6.34202e+07	5.22381e+07	1.02487e+08	2.02128e+07	3.9484e+07	2.89622e+07	1.39733e+07	4.96342e+07	0.00827052	2.08247	405	0.0448038	0.814415	1.34869	YES	YES	YES	YES	YES	YES	YES	YES	YES	YES	YES	YES	0	26.8915	26.2823	24.15	24.8412	24.4956	26.4612	24.4147	23.8547	24.168	20.9578	24.927	26.8369	26.1852	25.6204	25.9184	25.6386	26.6109	24.2688	25.2348	24.7877	23.7362	25.5648	26.8915	26.2823	24.15	24.8412	24.4956	26.4612	24.4147	23.8547	24.168	20.9578	24.927	26.8369	26.1852	25.6204	25.9184	25.6386	26.6109	24.2688	25.2348	24.7877	23.7362	25.5648	26.8915	26.2823	24.15	24.8412	24.4956	26.4612	24.4147	23.8547	24.168	20.9578	24.927	26.8369	26.1852	25.6204	25.9184	25.6386	26.6109	24.2688	25.2348	24.7877	23.7362	25.5648	-0.0545634	-0.0970662	1.47036	1.07721	1.14297	0.149629	-0.145888	1.38003	0.619629	2.77838	0.637856	-0.0545634	-0.0970662	1.47036	1.07721	1.14297	0.149629	-0.145888	1.38003	0.619629	2.77838	0.637856
P29966	Myristoylated alanine-rich C-kinase substrate [OS=Homo sapiens]	FALSE		17	1239	17	31.5	1.88472e+08	1.62054e+08	8.91981e+07	1.39061e+08	6.19572e+07	3.12672e+08	1.19406e+08	3.92589e+07	7.07723e+07	3.81579e+06	1.08327e+08	1.87771e+08	1.9498e+08	1.59256e+08	2.7822e+08	1.83763e+08	3.73735e+08	9.77571e+07	1.29787e+08	7.61435e+07	2.34731e+07	1.49195e+08	0.00815347	2.08866	399	0.0448339	0.777169	1.34839	YES	YES	YES	YES	YES	YES	YES	YES	YES	YES	YES	YES	0	27.4898	27.2719	26.4105	27.0511	25.8848	28.2201	26.8313	25.2265	26.0767	21.8636	26.6908	27.4844	27.5387	27.2468	28.0517	27.4533	28.4774	26.5427	26.9516	26.1822	24.4845	27.1526	27.4898	27.2719	26.4105	27.0511	25.8848	28.2201	26.8313	25.2265	26.0767	21.8636	26.6908	27.4844	27.5387	27.2468	28.0517	27.4533	28.4774	26.5427	26.9516	26.1822	24.4845	27.1526	27.4898	27.2719	26.4105	27.0511	25.8848	28.2201	26.8313	25.2265	26.0767	21.8636	26.6908	27.4844	27.5387	27.2468	28.0517	27.4533	28.4774	26.5427	26.9516	26.1822	24.4845	27.1526	-0.00537927	0.26685	0.83626	1.00051	1.56851	0.257366	-0.288597	1.72505	0.105535	2.62095	0.461809	-0.00537927	0.26685	0.83626	1.00051	1.56851	0.257366	-0.288597	1.72505	0.105535	2.62095	0.461809
O95837	Guanine nucleotide-binding protein subunit alpha-14 [OS=Homo sapiens]	FALSE		15	674	7	41.5	1.28657e+07	1.10337e+07	1.78834e+06	1.72551e+06	1.6419e+06	7.98561e+06	4.0394e+06	861298	1.93514e+06	234119	3.97931e+06	1.56315e+07	1.04309e+07	4.00852e+06	3.01148e+06	3.11407e+06	9.52265e+06	2.81115e+06	2.13197e+06	3.14527e+06	1.12699e+06	7.02237e+06	0.00834728	2.07846	407	0.0449974	0.719739	1.34681	YES	YES	YES	YES	YES	YES	YES	YES	YES	YES	YES	YES	0	23.617	23.3954	20.7702	20.7186	20.6469	22.929	21.9457	19.7162	20.884	17.8369	21.9241	23.898	23.3144	21.9346	21.522	21.5704	23.1829	21.4227	21.0238	21.5848	20.104	22.7435	23.617	23.3954	20.7702	20.7186	20.6469	22.929	21.9457	19.7162	20.884	17.8369	21.9241	23.898	23.3144	21.9346	21.522	21.5704	23.1829	21.4227	21.0238	21.5848	20.104	22.7435	23.617	23.3954	20.7702	20.7186	20.6469	22.929	21.9457	19.7162	20.884	17.8369	21.9241	23.898	23.3144	21.9346	21.522	21.5704	23.1829	21.4227	21.0238	21.5848	20.104	22.7435	0.280924	-0.0810485	1.16445	0.803449	0.923432	0.253961	-0.522982	1.3076	0.700748	2.26716	0.81944	0.280924	-0.0810485	1.16445	0.803449	0.923432	0.253961	-0.522982	1.3076	0.700748	2.26716	0.81944
Q9Y3F4	Serine-threonine kinase receptor-associated protein [OS=Homo sapiens]	FALSE		19	447	19	38.4	2.11483e+07	2.02445e+07	4.94506e+06	4.36968e+06	4.18651e+06	2.70595e+07	3.66789e+06	3.7245e+06	9.62696e+06	163065	8.6207e+06	2.67824e+07	1.88428e+07	1.16751e+07	1.52029e+07	1.2578e+07	2.96202e+07	2.69294e+06	1.14154e+07	7.84732e+06	3.22001e+06	1.39436e+07	0.00855765	2.06765	415	0.0452422	0.987761	1.34446	YES	YES	YES	YES	YES	YES	YES	YES	YES	YES	YES	YES	0	24.334	24.271	22.2376	22.0591	21.9973	24.6896	21.8065	21.8286	23.1986	17.3151	23.0394	24.6748	24.1675	23.4769	23.8578	23.5844	24.8201	21.3607	23.4445	22.9038	21.6186	23.7331	24.334	24.271	22.2376	22.0591	21.9973	24.6896	21.8065	21.8286	23.1986	17.3151	23.0394	24.6748	24.1675	23.4769	23.8578	23.5844	24.8201	21.3607	23.4445	22.9038	21.6186	23.7331	24.334	24.271	22.2376	22.0591	21.9973	24.6896	21.8065	21.8286	23.1986	17.3151	23.0394	24.6748	24.1675	23.4769	23.8578	23.5844	24.8201	21.3607	23.4445	22.9038	21.6186	23.7331	0.340745	-0.103516	1.23938	1.79875	1.58708	0.130443	-0.445771	1.61587	-0.29488	4.30355	0.693724	0.340745	-0.103516	1.23938	1.79875	1.58708	0.130443	-0.445771	1.61587	-0.29488	4.30355	0.693724
Q15418	Ribosomal protein S6 kinase alpha-1 [OS=Homo sapiens]	FALSE		33	1005	23	82.7	1.15765e+08	8.55773e+07	5.99674e+07	8.3243e+07	3.48713e+07	8.06925e+07	5.52868e+07	7.91876e+07	2.39527e+07	7.75134e+07	3.10295e+07	1.39175e+08	9.79975e+07	7.66002e+07	8.94559e+07	5.93629e+07	9.50877e+07	6.97828e+07	8.43823e+07	5.98904e+07	8.78086e+07	4.07877e+07	0.000185763	3.73104	9	0.045285	0.386067	1.34405	YES	YES	YES	YES	YES	YES	YES	YES	YES	YES	YES	YES	0	26.7866	26.3507	25.8377	26.3108	25.0555	26.2659	25.7204	26.2388	24.5137	26.2079	24.8871	27.0523	26.5462	26.1908	26.4147	25.8231	26.5028	26.0564	26.3304	25.8358	26.3879	25.2816	26.7866	26.3507	25.8377	26.3108	25.0555	26.2659	25.7204	26.2388	24.5137	26.2079	24.8871	27.0523	26.5462	26.1908	26.4147	25.8231	26.5028	26.0564	26.3304	25.8358	26.3879	25.2816	26.7866	26.3507	25.8377	26.3108	25.0555	26.2659	25.7204	26.2388	24.5137	26.2079	24.8871	27.0523	26.5462	26.1908	26.4147	25.8231	26.5028	26.0564	26.3304	25.8358	26.3879	25.2816	0.265704	0.195516	0.353169	0.103848	0.767521	0.236825	0.335937	0.0916669	1.32214	0.179917	0.394492	0.265704	0.195516	0.353169	0.103848	0.767521	0.236825	0.335937	0.0916669	1.32214	0.179917	0.394492
Q9H9S4	Calcium-binding protein 39-like [OS=Homo sapiens]	FALSE		25	1064	23	39.1	1.25014e+08	9.08442e+07	1.3645e+07	2.55819e+07	1.42683e+07	8.99033e+07	1.85054e+07	1.08245e+07	2.7624e+07	2.21293e+06	2.2765e+07	1.29177e+08	1.10403e+08	3.622e+07	8.0578e+07	3.83833e+07	9.8342e+07	1.5487e+07	3.57641e+07	2.36724e+07	1.70558e+07	3.42163e+07	0.00846436	2.07241	410	0.0452946	0.88437	1.34395	YES	YES	YES	YES	YES	YES	YES	YES	YES	YES	YES	YES	0	26.8975	26.4369	23.7019	24.6086	23.7663	26.4219	24.1414	23.3678	24.7194	21.0775	24.4403	26.9448	26.7182	25.1103	26.2639	25.194	26.5513	23.8846	25.092	24.4967	24.0238	25.0282	26.8975	26.4369	23.7019	24.6086	23.7663	26.4219	24.1414	23.3678	24.7194	21.0775	24.4403	26.9448	26.7182	25.1103	26.2639	25.194	26.5513	23.8846	25.092	24.4967	24.0238	25.0282	26.8975	26.4369	23.7019	24.6086	23.7663	26.4219	24.1414	23.3678	24.7194	21.0775	24.4403	26.9448	26.7182	25.1103	26.2639	25.194	26.5513	23.8846	25.092	24.4967	24.0238	25.0282	0.0472673	0.281318	1.40841	1.65526	1.42767	0.129434	-0.256884	1.72421	-0.22272	2.94623	0.587866	0.0472673	0.281318	1.40841	1.65526	1.42767	0.129434	-0.256884	1.72421	-0.22272	2.94623	0.587866
Q15365	Poly(rC)-binding protein 1 [OS=Homo sapiens]	FALSE		18	881	12	37.5	1.45626e+08	9.79323e+07	5.3274e+07	3.25968e+07	2.56579e+07	1.48095e+08	3.6531e+07	1.78776e+07	5.85124e+07	3.07545e+07	5.21471e+07	1.48216e+08	1.2348e+08	9.18751e+07	8.59086e+07	7.08038e+07	1.90215e+08	3.43251e+07	4.71922e+07	4.85302e+07	2.19035e+07	8.77014e+07	0.00848953	2.07112	411	0.0453188	0.515523	1.34372	YES	YES	YES	YES	YES	YES	YES	YES	YES	YES	YES	YES	0	27.1177	26.5453	25.6669	24.9582	24.6129	27.142	25.1226	24.0916	25.8022	24.8743	25.6361	27.1431	26.8797	26.4532	26.3563	26.0773	27.5031	25.0328	25.492	25.5324	24.3847	26.3861	27.1177	26.5453	25.6669	24.9582	24.6129	27.142	25.1226	24.0916	25.8022	24.8743	25.6361	27.1431	26.8797	26.4532	26.3563	26.0773	27.5031	25.0328	25.492	25.5324	24.3847	26.3861	27.1177	26.5453	25.6669	24.9582	24.6129	27.142	25.1226	24.0916	25.8022	24.8743	25.6361	27.1431	26.8797	26.4532	26.3563	26.0773	27.5031	25.0328	25.492	25.5324	24.3847	26.3861	0.0254385	0.334416	0.786241	1.39807	1.46442	0.361101	-0.0898575	1.4004	-0.269861	-0.489637	0.750014	0.0254385	0.334416	0.786241	1.39807	1.46442	0.361101	-0.0898575	1.4004	-0.269861	-0.489637	0.750014
P78417	Glutathione S-transferase omega-1 [OS=Homo sapiens]	FALSE		14	625	14	27.5	9.26817e+07	4.30411e+07	1.37287e+07	1.74041e+07	9.27157e+06	4.2202e+07	2.08089e+07	7.47221e+06	1.98883e+07	934186	2.31258e+07	9.34761e+07	6.70384e+07	3.30352e+07	4.79107e+07	2.30555e+07	4.49612e+07	1.72765e+07	3.34104e+07	1.83432e+07	1.07787e+07	2.95829e+07	0.0085538	2.06784	414	0.045331	0.949465	1.3436	YES	YES	YES	YES	YES	YES	YES	YES	YES	YES	YES	YES	0	26.4658	25.3592	23.7107	24.0529	23.1444	25.3308	24.3107	22.8331	24.2454	19.8334	24.463	26.4781	25.9985	24.9775	25.5138	24.4586	25.4222	24.0423	24.9938	24.1287	23.3617	24.8183	26.4658	25.3592	23.7107	24.0529	23.1444	25.3308	24.3107	22.8331	24.2454	19.8334	24.463	26.4781	25.9985	24.9775	25.5138	24.4586	25.4222	24.0423	24.9938	24.1287	23.3617	24.8183	26.4658	25.3592	23.7107	24.0529	23.1444	25.3308	24.3107	22.8331	24.2454	19.8334	24.463	26.4781	25.9985	24.9775	25.5138	24.4586	25.4222	24.0423	24.9938	24.1287	23.3617	24.8183	0.0123128	0.639273	1.26681	1.46092	1.31423	0.0913699	-0.268387	2.16069	-0.116675	3.52832	0.355257	0.0123128	0.639273	1.26681	1.46092	1.31423	0.0913699	-0.268387	2.16069	-0.116675	3.52832	0.355257
P35613	Basigin [OS=Homo sapiens]	FALSE	EVtop100	11	576	11	42.2	7.9454e+07	7.65847e+07	1.87378e+07	5.01608e+07	5.25676e+07	1.16635e+08	3.57778e+07	4.41782e+07	1.64347e+07	1.84196e+07	1.07846e+08	7.54617e+07	7.77678e+07	3.46701e+07	8.94779e+07	8.46195e+07	1.2392e+08	2.56343e+07	6.75974e+07	2.93632e+07	5.07906e+07	1.31013e+08	0.00846233	2.07251	409	0.0453945	0.468967	1.343	YES	YES	YES	YES	YES	YES	YES	YES	YES	YES	YES	YES	0	26.2436	26.1906	24.1594	25.5801	25.6477	26.7974	25.0926	25.3968	23.9702	24.1347	26.6844	26.1692	26.2127	25.0472	26.415	26.3345	26.8848	24.6116	26.0105	24.8075	25.5981	26.9651	26.2436	26.1906	24.1594	25.5801	25.6477	26.7974	25.0926	25.3968	23.9702	24.1347	26.6844	26.1692	26.2127	25.0472	26.415	26.3345	26.8848	24.6116	26.0105	24.8075	25.5981	26.9651	26.2436	26.1906	24.1594	25.5801	25.6477	26.7974	25.0926	25.3968	23.9702	24.1347	26.6844	26.1692	26.2127	25.0472	26.415	26.3345	26.8848	24.6116	26.0105	24.8075	25.5981	26.9651	-0.0743752	0.0221161	0.887745	0.834971	0.686814	0.0874083	-0.480989	0.613634	0.837268	1.46332	0.28073	-0.0743752	0.0221161	0.887745	0.834971	0.686814	0.0874083	-0.480989	0.613634	0.837268	1.46332	0.28073
Q8NC51	SERPINE1 mRNA-binding protein 1 [OS=Homo sapiens]	FALSE		13	331	13	44.9	1.52715e+07	2.13634e+07	1.31963e+07	7.57421e+06	8.38121e+06	1.83916e+07	9.94701e+06	6.72086e+06	5.24288e+06	1.61288e+06	7.46398e+06	1.5745e+07	2.3406e+07	3.36134e+07	1.47217e+07	2.17663e+07	2.09641e+07	5.67034e+06	2.13366e+07	1.25644e+07	6.16035e+06	1.57467e+07	0.00855076	2.068	413	0.0454246	0.83421	1.34271	YES	YES	YES	YES	YES	YES	YES	YES	YES	YES	YES	YES	0	23.8643	24.3486	23.6536	22.8527	22.9987	24.1325	23.2458	22.6802	22.3219	20.6212	22.8315	23.9084	24.4804	25.0025	23.8114	24.3756	24.3214	22.435	24.3468	23.5828	22.5546	23.9085	23.8643	24.3486	23.6536	22.8527	22.9987	24.1325	23.2458	22.6802	22.3219	20.6212	22.8315	23.9084	24.4804	25.0025	23.8114	24.3756	24.3214	22.435	24.3468	23.5828	22.5546	23.9085	23.8643	24.3486	23.6536	22.8527	22.9987	24.1325	23.2458	22.6802	22.3219	20.6212	22.8315	23.9084	24.4804	25.0025	23.8114	24.3756	24.3214	22.435	24.3468	23.5828	22.5546	23.9085	0.0440551	0.131738	1.34891	0.958775	1.37686	0.188873	-0.810829	1.66661	1.26091	1.93337	1.07703	0.0440551	0.131738	1.34891	0.958775	1.37686	0.188873	-0.810829	1.66661	1.26091	1.93337	1.07703
Q9BXF6	Rab11 family-interacting protein 5 [OS=Homo sapiens]	FALSE		25	576	25	70.4	4.38269e+07	2.17757e+07	1.49313e+07	3.37677e+07	1.39903e+07	2.80683e+07	5.56712e+06	5.82023e+06	1.11956e+07	241880	2.22127e+07	5.59822e+07	2.42865e+07	3.07766e+07	8.95167e+07	2.91364e+07	5.06732e+07	6.69973e+06	3.15735e+07	1.47993e+07	9.72909e+06	2.7446e+07	0.00853136	2.06898	412	0.0454316	1.23779	1.34264	YES	YES	YES	YES	YES	YES	YES	YES	YES	YES	YES	YES	0	25.3853	24.3762	23.8318	25.0091	23.7379	24.7424	22.4085	22.4726	23.4164	17.8839	24.4049	25.7385	24.5336	24.8753	26.4157	24.7963	25.5947	22.6757	24.9122	23.819	23.2139	24.7101	25.3853	24.3762	23.8318	25.0091	23.7379	24.7424	22.4085	22.4726	23.4164	17.8839	24.4049	25.7385	24.5336	24.8753	26.4157	24.7963	25.5947	22.6757	24.9122	23.819	23.2139	24.7101	25.3853	24.3762	23.8318	25.0091	23.7379	24.7424	22.4085	22.4726	23.4164	17.8839	24.4049	25.7385	24.5336	24.8753	26.4157	24.7963	25.5947	22.6757	24.9122	23.819	23.2139	24.7101	0.353153	0.157437	1.0435	1.40651	1.05839	0.852281	0.267171	2.43956	0.402587	5.32994	0.305214	0.353153	0.157437	1.0435	1.40651	1.05839	0.852281	0.267171	2.43956	0.402587	5.32994	0.305214
Q9P0K7	Ankycorbin [OS=Homo sapiens]	FALSE		55	1763	55	110	1.14251e+08	1.39748e+08	3.83387e+07	3.36133e+07	2.15671e+07	1.74516e+08	1.67605e+07	1.25117e+07	5.29894e+07	8.41183e+06	2.57448e+07	1.48191e+08	1.99288e+08	5.06542e+07	1.14187e+08	1.16361e+08	2.53298e+08	2.13006e+07	6.6798e+07	3.07871e+07	1.43564e+07	3.71682e+07	0.00845512	2.07288	408	0.045467	0.845691	1.3423	YES	YES	YES	YES	YES	YES	YES	YES	YES	YES	YES	YES	0	26.7676	27.0582	25.1923	25.0025	24.3623	27.3788	23.9986	23.5768	25.6592	23.004	24.6178	27.1429	27.5703	25.5942	26.7668	26.794	27.9163	24.3444	25.9933	24.8758	23.7752	25.1476	26.7676	27.0582	25.1923	25.0025	24.3623	27.3788	23.9986	23.5768	25.6592	23.004	24.6178	27.1429	27.5703	25.5942	26.7668	26.794	27.9163	24.3444	25.9933	24.8758	23.7752	25.1476	26.7676	27.0582	25.1923	25.0025	24.3623	27.3788	23.9986	23.5768	25.6592	23.004	24.6178	27.1429	27.5703	25.5942	26.7668	26.794	27.9163	24.3444	25.9933	24.8758	23.7752	25.1476	0.375252	0.512033	0.401878	1.76429	2.4317	0.537479	0.34583	2.41652	-0.783381	0.771207	0.529789	0.375252	0.512033	0.401878	1.76429	2.4317	0.537479	0.34583	2.41652	-0.783381	0.771207	0.529789
Q8IZ83	Aldehyde dehydrogenase family 16 member A1 [OS=Homo sapiens]	FALSE		14	185	14	85.1	1.17295e+07	1.08578e+07	2.40007e+06	3.53499e+06	2.46436e+06	4.44407e+06	880608	2.25286e+06	3.70416e+06	307338	8.47182e+06	1.217e+07	1.36482e+07	8.37174e+06	9.29238e+06	5.6748e+06	1.18247e+07	1.52605e+06	7.82374e+06	4.96466e+06	2.29148e+06	2.612e+07	0.00864334	2.06332	417	0.045476	1.24817	1.34222	YES	YES	YES	YES	YES	YES	YES	YES	YES	YES	YES	YES	0	23.4836	23.3722	21.1946	21.7533	21.2328	22.0834	19.7481	21.1033	21.8207	18.2295	23.0142	23.5368	23.7022	22.9971	23.1476	22.4361	23.4953	20.5414	22.8994	22.2433	21.1278	24.6386	23.4836	23.3722	21.1946	21.7533	21.2328	22.0834	19.7481	21.1033	21.8207	18.2295	23.0142	23.5368	23.7022	22.9971	23.1476	22.4361	23.4953	20.5414	22.8994	22.2433	21.1278	24.6386	23.4836	23.3722	21.1946	21.7533	21.2328	22.0834	19.7481	21.1033	21.8207	18.2295	23.0142	23.5368	23.7022	22.9971	23.1476	22.4361	23.4953	20.5414	22.8994	22.2433	21.1278	24.6386	0.0531835	0.32998	1.80245	1.39434	1.20336	1.41185	0.793229	1.7961	0.422549	2.89838	1.62441	0.0531835	0.32998	1.80245	1.39434	1.20336	1.41185	0.793229	1.7961	0.422549	2.89838	1.62441
P62820	Ras-related protein Rab-1A [OS=Homo sapiens]	FALSE		19	2305	10	22.7	8.29047e+08	7.0034e+08	3.3051e+08	3.8383e+08	3.10338e+08	9.37015e+08	4.47261e+08	2.00327e+08	2.00411e+08	5.08024e+07	5.51204e+08	7.89813e+08	6.79837e+08	5.02194e+08	6.5103e+08	4.93039e+08	9.55958e+08	4.06645e+08	4.52025e+08	4.03929e+08	1.65071e+08	6.89721e+08	0.00863386	2.06379	416	0.0455353	0.547374	1.34165	YES	YES	YES	YES	YES	YES	YES	YES	YES	YES	YES	YES	0	29.6269	29.3835	28.3001	28.5159	28.2093	29.8035	28.7365	27.5778	27.5784	25.5984	29.038	29.5569	29.3406	28.9037	29.2781	28.8771	29.8324	28.5992	28.7518	28.5895	27.2985	29.3614	29.6269	29.3835	28.3001	28.5159	28.2093	29.8035	28.7365	27.5778	27.5784	25.5984	29.038	29.5569	29.3406	28.9037	29.2781	28.8771	29.8324	28.5992	28.7518	28.5895	27.2985	29.3614	29.6269	29.3835	28.3001	28.5159	28.2093	29.8035	28.7365	27.5778	27.5784	25.5984	29.038	29.5569	29.3406	28.9037	29.2781	28.8771	29.8324	28.5992	28.7518	28.5895	27.2985	29.3614	-0.0699424	-0.0428683	0.603551	0.762257	0.667861	0.0288759	-0.137347	1.17405	1.01114	1.70012	0.323426	-0.0699424	-0.0428683	0.603551	0.762257	0.667861	0.0288759	-0.137347	1.17405	1.01114	1.70012	0.323426
P63244	Small ribosomal subunit protein RACK1 [OS=Homo sapiens]	FALSE		15	547	15	35.1	2.20885e+07	2.54327e+07	3.68446e+07	8.58988e+06	2.53631e+07	4.00537e+07	2.20481e+07	2.0688e+07	2.7307e+07	5.68038e+06	4.56456e+07	2.28173e+07	3.00049e+07	4.09817e+07	1.99499e+07	3.73006e+07	4.63959e+07	1.62487e+07	3.06178e+07	4.5559e+07	1.94384e+07	7.79268e+07	0.00876618	2.05719	421	0.0456841	0.530298	1.34023	YES	YES	YES	YES	YES	YES	YES	YES	YES	YES	YES	YES	0	24.3968	24.6002	25.135	23.0342	24.5962	25.2554	24.3942	24.3023	24.7028	22.4376	25.444	24.4436	24.8387	25.2885	24.2499	25.1527	25.4675	23.9538	24.8679	25.4412	24.2124	26.2156	24.3968	24.6002	25.135	23.0342	24.5962	25.2554	24.3942	24.3023	24.7028	22.4376	25.444	24.4436	24.8387	25.2885	24.2499	25.1527	25.4675	23.9538	24.8679	25.4412	24.2124	26.2156	24.3968	24.6002	25.135	23.0342	24.5962	25.2554	24.3942	24.3023	24.7028	22.4376	25.444	24.4436	24.8387	25.2885	24.2499	25.1527	25.4675	23.9538	24.8679	25.4412	24.2124	26.2156	0.0468325	0.238512	0.153526	1.21567	0.55647	0.212062	-0.440334	0.565578	0.738466	1.77485	0.771644	0.0468325	0.238512	0.153526	1.21567	0.55647	0.212062	-0.440334	0.565578	0.738466	1.77485	0.771644
Q15019	Septin-2 [OS=Homo sapiens]	FALSE		25	922	24	41.5	1.05314e+08	6.47044e+07	1.80074e+07	3.5252e+07	1.87439e+07	1.60276e+08	1.55222e+07	1.41918e+07	1.90772e+07	330028	2.56786e+07	1.161e+08	9.88583e+07	4.44712e+07	1.06811e+08	7.34086e+07	1.64442e+08	1.55289e+07	6.31159e+07	2.67217e+07	6.5697e+06	2.78462e+07	0.00875876	2.05756	420	0.0457541	1.15764	1.33957	YES	YES	YES	YES	YES	YES	YES	YES	YES	YES	YES	YES	0	26.6501	25.9474	24.1021	25.0712	24.1599	27.256	23.8878	23.7586	24.1853	18.3322	24.6141	26.7908	26.5589	25.4064	26.6705	26.1294	27.293	23.8885	25.9115	24.6715	22.6474	24.731	26.6501	25.9474	24.1021	25.0712	24.1599	27.256	23.8878	23.7586	24.1853	18.3322	24.6141	26.7908	26.5589	25.4064	26.6705	26.1294	27.293	23.8885	25.9115	24.6715	22.6474	24.731	26.6501	25.9474	24.1021	25.0712	24.1599	27.256	23.8878	23.7586	24.1853	18.3322	24.6141	26.7908	26.5589	25.4064	26.6705	26.1294	27.293	23.8885	25.9115	24.6715	22.6474	24.731	0.14067	0.611498	1.30428	1.59928	1.96953	0.037016	0.000626304	2.15295	0.486159	4.31517	0.116914	0.14067	0.611498	1.30428	1.59928	1.96953	0.037016	0.000626304	2.15295	0.486159	4.31517	0.116914
Q13113	PDZK1-interacting protein 1 [OS=Homo sapiens]	FALSE		4	425	4	12.2	2.86105e+08	2.01143e+08	5.62725e+07	4.64387e+07	3.81095e+07	1.83697e+08	7.96891e+07	2.04457e+07	4.08507e+07	6.42009e+06	9.98093e+07	2.84346e+08	3.18706e+08	1.14205e+08	1.27916e+08	1.18012e+08	2.42329e+08	6.90323e+07	5.1012e+07	3.74711e+07	3.12085e+07	1.12257e+08	0.00875791	2.0576	419	0.0458588	0.782413	1.33858	YES	YES	YES	YES	YES	YES	YES	YES	YES	YES	YES	YES	0	28.092	27.5836	25.7459	25.4688	25.1836	27.4528	26.2479	24.2853	25.2839	22.6142	26.5727	28.0831	28.2476	26.7671	26.9306	26.8144	27.8524	26.0408	25.6043	25.1593	24.8954	26.7422	28.092	27.5836	25.7459	25.4688	25.1836	27.4528	26.2479	24.2853	25.2839	22.6142	26.5727	28.0831	28.2476	26.7671	26.9306	26.8144	27.8524	26.0408	25.6043	25.1593	24.8954	26.7422	28.092	27.5836	25.7459	25.4688	25.1836	27.4528	26.2479	24.2853	25.2839	22.6142	26.5727	28.0831	28.2476	26.7671	26.9306	26.8144	27.8524	26.0408	25.6043	25.1593	24.8954	26.7422	-0.00890181	0.664	1.02113	1.4618	1.63071	0.399636	-0.207112	1.31904	-0.124584	2.28127	0.169555	-0.00890181	0.664	1.02113	1.4618	1.63071	0.399636	-0.207112	1.31904	-0.124584	2.28127	0.169555
Q7Z6Z7	E3 ubiquitin-protein ligase HUWE1 [OS=Homo sapiens]	FALSE		20	131	20	481.6	8.99902e+06	6.96827e+06		842102	853416	1.18394e+07	829173	384313	1.45385e+06		1.99718e+06	1.07973e+07	6.22669e+06	1.01219e+06	2.85406e+06	3.13783e+06	1.44985e+07		2.2968e+06	1.60346e+06		5.14938e+06	0.00884462	2.05332	423	0.0458749	1.0149	1.33842	YES	YES	YES		YES	YES	YES		YES	YES		YES	3	23.1013	22.7324	#VALUE!	19.6836	19.7029	23.4971	19.6613	18.5519	20.4714	#VALUE!	20.9295	23.3642	22.57	19.949	21.4446	21.5813	23.7894	#VALUE!	21.1312	20.6128	#VALUE!	22.296	23.1013	22.7324		19.6836	19.7029	23.4971	19.6613	18.5519	20.4714		20.9295	23.3642	22.57	19.949	21.4446	21.5813	23.7894		21.1312	20.6128		22.296	23.1013	22.7324		19.6836	19.7029	23.4971		18.5519	20.4714		20.9295	23.3642	22.57		21.4446	21.5813	23.7894		21.1312	20.6128		22.296	0.262827	-0.162334	#VALUE!	1.76095	1.87845	0.292301	#VALUE!	2.57927	0.141312	#VALUE!	1.36644	0.262827	-0.162334		1.76095	1.87845	0.292301		2.57927	0.141312		1.36644
O95757	Heat shock 70 kDa protein 4L [OS=Homo sapiens]	FALSE		11	124	9	94.5	781203	1.38164e+06	470201	232810	173504	1.36847e+06	194601	62125	459215		119975	1.46369e+06	1.36398e+06	1.13115e+06	637352	482537	2.14807e+06	163078	269113	444399	1.52842e+07	349087	0.00883291	2.0539	422	0.0459228	0.908636	1.33797	YES	YES	YES	YES	YES	YES	YES	YES	YES	YES		YES	1	19.5753	20.3979	18.8429	17.8288	17.4046	20.3841	17.5702	15.9229	18.8088	#VALUE!	16.8724	20.4812	20.3794	20.1094	19.2817	18.8803	21.0346	17.3152	18.0379	18.7615	23.8655	18.4132	19.5753	20.3979	18.8429	17.8288	17.4046	20.3841	17.5702	15.9229	18.8088		16.8724	20.4812	20.3794	20.1094	19.2817	18.8803	21.0346	17.3152	18.0379	18.7615	23.8655	18.4132	19.5753	20.3979	18.8429	17.8288	17.4046	20.3841	17.5702	15.9229	18.8088		16.8724	20.4812	20.3794	20.1094	19.2817	18.8803	21.0346	17.3152	18.0379	18.7615		18.4132	0.905839	-0.0185508	1.26644	1.45294	1.47567	0.650478	-0.254962	2.11496	-0.0473143	#VALUE!	1.54085	0.905839	-0.0185508	1.26644	1.45294	1.47567	0.650478	-0.254962	2.11496	-0.0473143		1.54085
P0DP23	Calmodulin-1 [OS=Homo sapiens]	FALSE		15	956	15	16.8	2.09625e+09	9.26093e+08	2.2425e+08	1.25398e+08	5.47253e+07	1.45461e+09	1.1672e+08	4.27192e+07	1.09626e+08	7.09032e+06	1.10285e+08	2.23379e+09	1.51737e+09	5.436e+08	8.91588e+08	4.07765e+08	2.34387e+09	1.27569e+08	1.8502e+08	1.26553e+08	3.6346e+07	2.20518e+08	0.00875111	2.05794	418	0.0459329	1.30042	1.33788	YES	YES	YES	YES	YES	YES	YES	YES	YES	YES	YES	YES	0	30.9652	29.7866	27.7405	26.9019	25.7057	30.438	26.7985	25.3484	26.708	22.7574	26.7167	31.0568	30.4989	29.018	29.7318	28.6032	31.1262	26.9267	27.4631	26.9152	25.1153	27.7163	30.9652	29.7866	27.7405	26.9019	25.7057	30.438	26.7985	25.3484	26.708	22.7574	26.7167	31.0568	30.4989	29.018	29.7318	28.6032	31.1262	26.9267	27.4631	26.9152	25.1153	27.7163	30.9652	29.7866	27.7405	26.9019	25.7057	30.438	26.7985	25.3484	26.708	22.7574	26.7167	31.0568	30.4989	29.018	29.7318	28.6032	31.1262	26.9267	27.4631	26.9152	25.1153	27.7163	0.0916774	0.712341	1.27744	2.82986	2.89746	0.688262	0.128219	2.11472	0.207151	2.35787	0.999657	0.0916774	0.712341	1.27744	2.82986	2.89746	0.688262	0.128219	2.11472	0.207151	2.35787	0.999657
P31947	14-3-3 protein sigma [OS=Homo sapiens]	FALSE		20	1113	16	27.8	1.83579e+08	1.47557e+08	3.92172e+07	3.49219e+07	3.31559e+07	1.99597e+08	1.89126e+07	1.65439e+07	2.16367e+07	2.47312e+06	3.61658e+07	1.95612e+08	1.93804e+08	7.59668e+07	8.16608e+07	9.57032e+07	2.79633e+08	1.42576e+07	4.38963e+07	2.04117e+07	1.50477e+07	2.82725e+07	0.00891017	2.05011	425	0.0459974	0.713279	1.33727	YES	YES	YES	YES	YES	YES	YES	YES	YES	YES	YES	YES	0	27.4518	27.1367	25.225	25.0576	24.9828	27.5725	24.1728	23.9798	24.367	21.2379	25.1081	27.5434	27.53	26.1789	26.2831	26.5121	28.059	23.7652	25.3876	24.2829	23.843	24.7529	27.4518	27.1367	25.225	25.0576	24.9828	27.5725	24.1728	23.9798	24.367	21.2379	25.1081	27.5434	27.53	26.1789	26.2831	26.5121	28.059	23.7652	25.3876	24.2829	23.843	24.7529	27.4518	27.1367	25.225	25.0576	24.9828	27.5725	24.1728	23.9798	24.367	21.2379	25.1081	27.5434	27.53	26.1789	26.2831	26.5121	28.059	23.7652	25.3876	24.2829	23.843	24.7529	0.0915982	0.393325	0.953882	1.22551	1.5293	0.486444	-0.407615	1.4078	-0.0840865	2.60514	-0.355228	0.0915982	0.393325	0.953882	1.22551	1.5293	0.486444	-0.407615	1.4078	-0.0840865	2.60514	-0.355228
P14174	Macrophage migration inhibitory factor [OS=Homo sapiens]	FALSE		4	291	4	12.5	3.15167e+08	1.68823e+08	6.49032e+07	4.83733e+07	2.75555e+07	2.79711e+08	6.09041e+07	2.04052e+07	9.05746e+07	2.45125e+07	9.12781e+07	3.6682e+08	2.1632e+08	1.4568e+08	1.36842e+08	9.24185e+07	4.67495e+08	6.01731e+07	7.57968e+07	4.91686e+07	6.58863e+07	1.27306e+08	0.00895891	2.04774	427	0.0460324	0.784634	1.33694	YES	YES	YES	YES	YES	YES	YES	YES	YES	YES	YES	YES	0	28.2315	27.3309	25.9518	25.5277	24.7158	28.0594	25.86	24.2824	26.4326	24.547	26.4438	28.4505	27.6886	27.1182	27.0279	26.4617	28.8004	25.8426	26.1756	25.5512	25.9735	26.9237	28.2315	27.3309	25.9518	25.5277	24.7158	28.0594	25.86	24.2824	26.4326	24.547	26.4438	28.4505	27.6886	27.1182	27.0279	26.4617	28.8004	25.8426	26.1756	25.5512	25.9735	26.9237	28.2315	27.3309	25.9518	25.5277	24.7158	28.0594	25.86	24.2824	26.4326	24.547	26.4438	28.4505	27.6886	27.1182	27.0279	26.4617	28.8004	25.8426	26.1756	25.5512	25.9735	26.9237	0.218958	0.35766	1.16644	1.50023	1.74584	0.741011	-0.0174195	1.8932	-0.881368	1.42646	0.479961	0.218958	0.35766	1.16644	1.50023	1.74584	0.741011	-0.0174195	1.8932	-0.881368	1.42646	0.479961
Q16851	UTP--glucose-1-phosphate uridylyltransferase [OS=Homo sapiens]	FALSE		46	4490	46	56.9	1.53502e+09	2.23006e+09	9.62199e+08	1.4306e+09	1.28498e+09	2.74164e+09	1.20093e+09	8.0024e+08	1.30304e+09	2.52064e+08	1.53325e+09	1.73858e+09	2.17185e+09	2.32373e+09	2.49704e+09	2.17096e+09	3.23995e+09	9.3248e+08	2.11256e+09	1.29975e+09	6.18436e+08	2.17735e+09	0.00889833	2.05069	424	0.0460446	0.549754	1.33682	YES	YES	YES	YES	YES	YES	YES	YES	YES	YES	YES	YES	0	30.5156	31.0544	29.8418	30.414	30.2591	31.3524	30.1615	29.5759	30.2792	27.9092	30.5139	30.6953	31.0163	31.1138	31.2176	31.0157	31.5933	29.7965	30.9763	30.2756	29.204	31.0199	30.5156	31.0544	29.8418	30.414	30.2591	31.3524	30.1615	29.5759	30.2792	27.9092	30.5139	30.6953	31.0163	31.1138	31.2176	31.0157	31.5933	29.7965	30.9763	30.2756	29.204	31.0199	30.5156	31.0544	29.8418	30.414	30.2591	31.3524	30.1615	29.5759	30.2792	27.9092	30.5139	30.6953	31.0163	31.1138	31.2176	31.0157	31.5933	29.7965	30.9763	30.2756	29.204	31.0199	0.179658	-0.0381576	1.27203	0.803594	0.75659	0.240931	-0.365008	1.40049	-0.00365028	1.29483	0.505986	0.179658	-0.0381576	1.27203	0.803594	0.75659	0.240931	-0.365008	1.40049	-0.00365028	1.29483	0.505986
Q96KP4	Cytosolic non-specific dipeptidase [OS=Homo sapiens]	FALSE		48	3666	48	52.8	1.07126e+09	1.17649e+09	6.41801e+08	1.06406e+09	9.11109e+08	1.15968e+09	6.96832e+08	4.27431e+08	5.14562e+08	1.29522e+08	1.08322e+09	1.15268e+09	1.28929e+09	1.08986e+09	2.06143e+09	1.88352e+09	1.2338e+09	6.0138e+08	1.21787e+09	6.09913e+08	5.24108e+08	1.34056e+09	0.0089584	2.04777	426	0.0461379	0.632763	1.33594	YES	YES	YES	YES	YES	YES	YES	YES	YES	YES	YES	YES	0	29.9967	30.1318	29.2576	29.9869	29.763	30.1111	29.3762	28.6711	28.9388	26.9486	30.0127	30.1023	30.2639	30.0215	30.941	30.8108	30.2005	29.1637	30.1817	29.184	28.9653	30.3202	29.9967	30.1318	29.2576	29.9869	29.763	30.1111	29.3762	28.6711	28.9388	26.9486	30.0127	30.1023	30.2639	30.0215	30.941	30.8108	30.2005	29.1637	30.1817	29.184	28.9653	30.3202	29.9967	30.1318	29.2576	29.9869	29.763	30.1111	29.3762	28.6711	28.9388	26.9486	30.0127	30.1023	30.2639	30.0215	30.941	30.8108	30.2005	29.1637	30.1817	29.184	28.9653	30.3202	0.105675	0.132091	0.763947	0.954066	1.04773	0.0893814	-0.212534	1.5106	0.245256	2.01666	0.307512	0.105675	0.132091	0.763947	0.954066	1.04773	0.0893814	-0.212534	1.5106	0.245256	2.01666	0.307512
P06730	Eukaryotic translation initiation factor 4E [OS=Homo sapiens]	FALSE		5	189	5	25.1	2.1459e+07	6.39147e+06	3.15768e+06	5.06459e+06	4.85611e+06	1.43231e+07	2.82075e+06	2.08577e+06	7.85463e+06	502482	7.5483e+06	2.15565e+07	1.17513e+07	6.22959e+06	8.33705e+06	1.0413e+07	1.97088e+07	4.16243e+06	6.40253e+06	4.22079e+06	2.29895e+06	1.03388e+07	0.00901646	2.04496	428	0.0462199	0.734235	1.33517	YES	YES	YES	YES	YES	YES	YES	YES	YES	YES	YES	YES	0	24.3551	22.6077	21.5904	22.272	22.2114	23.7718	21.4276	20.9921	22.9051	18.9387	22.8477	24.3616	23.4863	22.5707	22.9911	23.3119	24.2323	21.989	22.6102	22.0091	21.1325	23.3016	24.3551	22.6077	21.5904	22.272	22.2114	23.7718	21.4276	20.9921	22.9051	18.9387	22.8477	24.3616	23.4863	22.5707	22.9911	23.3119	24.2323	21.989	22.6102	22.0091	21.1325	23.3016	24.3551	22.6077	21.5904	22.272	22.2114	23.7718	21.4276	20.9921	22.9051	18.9387	22.8477	24.3616	23.4863	22.5707	22.9911	23.3119	24.2323	21.989	22.6102	22.0091	21.1325	23.3016	0.00654445	0.878603	0.980271	0.719091	1.10052	0.460494	0.561346	1.61806	-0.896031	2.19383	0.453851	0.00654445	0.878603	0.980271	0.719091	1.10052	0.460494	0.561346	1.61806	-0.896031	2.19383	0.453851
O15144	Actin-related protein 2/3 complex subunit 2 [OS=Homo sapiens]	FALSE		28	1623	28	34.3	4.35798e+08	3.40865e+08	6.12597e+07	1.08561e+08	6.82023e+07	3.61745e+08	5.37297e+07	5.10529e+07	8.96066e+07	1.16306e+07	1.24806e+08	5.01444e+08	4.49073e+08	1.61064e+08	2.70958e+08	2.00606e+08	4.57142e+08	4.54268e+07	2.0589e+08	1.39172e+08	7.09596e+07	1.81932e+08	0.000168548	3.77328	8	0.0462243	0.978739	1.33513	YES	YES	YES	YES	YES	YES	YES	YES	YES	YES	YES	YES	0	28.6991	28.3446	25.8684	26.6939	26.0233	28.4304	25.6792	25.6055	26.4171	23.4714	26.8951	28.9015	28.7424	27.2631	28.0135	27.5798	28.7681	25.437	27.6173	27.0523	26.0805	27.4388	28.6991	28.3446	25.8684	26.6939	26.0233	28.4304	25.6792	25.6055	26.4171	23.4714	26.8951	28.9015	28.7424	27.2631	28.0135	27.5798	28.7681	25.437	27.6173	27.0523	26.0805	27.4388	28.6991	28.3446	25.8684	26.6939	26.0233	28.4304	25.6792	25.6055	26.4171	23.4714	26.8951	28.9015	28.7424	27.2631	28.0135	27.5798	28.7681	25.437	27.6173	27.0523	26.0805	27.4388	0.20243	0.39775	1.39463	1.31957	1.55647	0.337668	-0.242177	2.01181	0.635196	2.60907	0.543707	0.20243	0.39775	1.39463	1.31957	1.55647	0.337668	-0.242177	2.01181	0.635196	2.60907	0.543707
Q9NSB8	Homer protein homolog 2 [OS=Homo sapiens]	FALSE		20	348	17	40.6	7.59322e+07	3.53963e+07	6.1847e+06	1.03709e+07	3.80411e+06	4.57617e+07	8.3129e+06	7.43311e+06	3.26971e+06	2.77388e+06	6.20675e+06	8.53929e+07	5.85516e+07	3.56441e+06	2.18991e+07	1.866e+07	6.48859e+07	6.74455e+06	1.45047e+07	6.82858e+06	4.65248e+06	9.33685e+06	0.00908289	2.04178	429	0.0464519	0.63976	1.333	YES	YES	YES	YES	YES	YES	YES	YES	YES	YES	YES	YES	0	26.1782	25.0771	22.5603	23.306	21.8591	25.4476	22.9869	22.8255	21.6407	21.4035	22.5654	26.3476	25.8032	21.7652	24.3844	24.1534	25.9514	22.6853	23.79	22.7032	22.1496	23.1545	26.1782	25.0771	22.5603	23.306	21.8591	25.4476	22.9869	22.8255	21.6407	21.4035	22.5654	26.3476	25.8032	21.7652	24.3844	24.1534	25.9514	22.6853	23.79	22.7032	22.1496	23.1545	26.1782	25.0771	22.5603	23.306	21.8591	25.4476	22.9869	22.8255	21.6407	21.4035	22.5654	26.3476	25.8032	21.7652	24.3844	24.1534	25.9514	22.6853	23.79	22.7032	22.1496	23.1545	0.169404	0.726111	-0.795042	1.07833	2.29432	0.503764	-0.301629	0.964484	1.06242	0.746095	0.589098	0.169404	0.726111	-0.795042	1.07833	2.29432	0.503764	-0.301629	0.964484	1.06242	0.746095	0.589098
Q7Z6K5	Arpin [OS=Homo sapiens]	FALSE		7	270	7	24.9	1.5628e+07	1.51217e+07	3.18871e+06	4.16525e+06	3.8287e+06	1.64512e+07	4.00458e+06	1.7899e+06	6.86173e+06	133129	6.12666e+06	2.1331e+07	2.36408e+07	5.37718e+06	1.6519e+07	1.44633e+07	1.74457e+07	3.80305e+06	9.413e+06	5.18633e+06	2.4124e+06	7.46776e+06	0.00944763	2.02468	440	0.0471093	1.11079	1.32689	YES	YES	YES	YES	YES	YES	YES	YES	YES	YES	YES	YES	0	23.8976	23.8501	21.6045	21.99	21.8684	23.9717	21.9332	20.7714	22.7101	17.0225	22.5467	24.3465	24.4948	22.3584	23.9776	23.7859	24.0564	21.8587	23.1662	22.3063	21.202	22.8322	23.8976	23.8501	21.6045	21.99	21.8684	23.9717	21.9332	20.7714	22.7101	17.0225	22.5467	24.3465	24.4948	22.3584	23.9776	23.7859	24.0564	21.8587	23.1662	22.3063	21.202	22.8322	23.8976	23.8501	21.6045	21.99	21.8684	23.9717	21.9332	20.7714	22.7101	17.0225	22.5467	24.3465	24.4948	22.3584	23.9776	23.7859	24.0564	21.8587	23.1662	22.3063	21.202	22.8322	0.448825	0.644657	0.753877	1.98765	1.91747	0.0846825	-0.0744947	2.39478	-0.403859	4.17957	0.285575	0.448825	0.644657	0.753877	1.98765	1.91747	0.0846825	-0.0744947	2.39478	-0.403859	4.17957	0.285575
O75832	26S proteasome non-ATPase regulatory subunit 10 [OS=Homo sapiens]	FALSE		7	243	7	24.4	2.11509e+07	1.53692e+07	3.86519e+06	3.58971e+06	3.0917e+06	2.6146e+07	1.9811e+06	1.22567e+06	2.70001e+06	137172	4.74891e+06	2.15374e+07	1.904e+07	5.53981e+06	7.56168e+06	7.67897e+06	3.61462e+07	1.83827e+06	5.28371e+06	2.71454e+06	576086	7.56544e+06	0.00944371	2.02486	439	0.047197	0.768992	1.32609	YES	YES	YES	YES	YES	YES	YES	YES	YES	YES	YES	YES	0	24.3342	23.8735	21.8821	21.7754	21.56	24.6401	20.9179	20.2251	21.3645	17.0656	22.1792	24.3603	24.1825	22.4014	22.8503	22.8725	25.1073	20.8099	22.3331	21.3723	19.1359	22.851	24.3342	23.8735	21.8821	21.7754	21.56	24.6401	20.9179	20.2251	21.3645	17.0656	22.1792	24.3603	24.1825	22.4014	22.8503	22.8725	25.1073	20.8099	22.3331	21.3723	19.1359	22.851	24.3342	23.8735	21.8821	21.7754	21.56	24.6401	20.9179	20.2251	21.3645	17.0656	22.1792	24.3603	24.1825	22.4014	22.8503	22.8725	25.1073	20.8099	22.3331	21.3723	19.1359	22.851	0.0261262	0.30899	0.519297	1.07484	1.31251	0.467251	-0.107959	2.10798	0.00774189	2.0703	0.671829	0.0261262	0.30899	0.519297	1.07484	1.31251	0.467251	-0.107959	2.10798	0.00774189	2.0703	0.671829
Q9Y2S2	Lambda-crystallin homolog [OS=Homo sapiens]	FALSE		13	480	13	35.4	1.06586e+08	6.43728e+07	7.18956e+06	1.09093e+07	1.42473e+07	4.67772e+07	1.03992e+07	6.14387e+06	1.71375e+07	1.61514e+06	2.45922e+07	1.16604e+08	6.65279e+07	1.67452e+07	3.9632e+07	2.21966e+07	5.32438e+07	9.99029e+06	1.56387e+07	1.9535e+07	3.09355e+06	3.05945e+07	0.00940113	2.02682	437	0.0471993	0.61964	1.32606	YES	YES	YES	YES	YES	YES	YES	YES	YES	YES	YES	YES	0	26.6674	25.9399	22.7775	23.3791	23.7642	25.4793	23.31	22.5507	24.0307	20.6232	24.5517	26.797	25.9875	23.9972	25.2402	24.4038	25.6661	23.2521	23.8986	24.2196	21.5608	24.8668	26.6674	25.9399	22.7775	23.3791	23.7642	25.4793	23.31	22.5507	24.0307	20.6232	24.5517	26.797	25.9875	23.9972	25.2402	24.4038	25.6661	23.2521	23.8986	24.2196	21.5608	24.8668	26.6674	25.9399	22.7775	23.3791	23.7642	25.4793	23.31	22.5507	24.0307	20.6232	24.5517	26.797	25.9875	23.9972	25.2402	24.4038	25.6661	23.2521	23.8986	24.2196	21.5608	24.8668	0.129605	0.0475089	1.21977	1.86111	0.639645	0.186808	-0.0578775	1.3479	0.188899	0.937603	0.315071	0.129605	0.0475089	1.21977	1.86111	0.639645	0.186808	-0.0578775	1.3479	0.188899	0.937603	0.315071
Q99747	Gamma-soluble NSF attachment protein [OS=Homo sapiens]	FALSE		24	1233	24	34.7	2.42378e+08	1.82204e+08	6.31413e+07	8.66212e+07	5.06731e+07	1.71282e+08	8.06684e+07	3.40599e+07	6.83489e+07	1.28603e+07	9.81628e+07	2.35528e+08	1.84027e+08	8.92541e+07	1.69016e+08	1.26566e+08	1.80993e+08	9.16175e+07	8.37759e+07	7.78264e+07	4.4807e+07	1.19581e+08	0.00942619	2.02566	438	0.047217	0.599257	1.3259	YES	YES	YES	YES	YES	YES	YES	YES	YES	YES	YES	YES	0	27.8527	27.441	25.9121	26.3682	25.5947	27.3518	26.2655	25.0216	26.0264	23.6164	26.5487	27.8113	27.4553	26.4114	27.3326	26.9153	27.4314	26.4491	26.32	26.2138	25.4172	26.8334	27.8527	27.441	25.9121	26.3682	25.5947	27.3518	26.2655	25.0216	26.0264	23.6164	26.5487	27.8113	27.4553	26.4114	27.3326	26.9153	27.4314	26.4491	26.32	26.2138	25.4172	26.8334	27.8527	27.441	25.9121	26.3682	25.5947	27.3518	26.2655	25.0216	26.0264	23.6164	26.5487	27.8113	27.4553	26.4114	27.3326	26.9153	27.4314	26.4491	26.32	26.2138	25.4172	26.8334	-0.0413616	0.0143644	0.499335	0.964368	1.3206	0.0795553	0.183619	1.29846	0.187343	1.8008	0.284741	-0.0413616	0.0143644	0.499335	0.964368	1.3206	0.0795553	0.183619	1.29846	0.187343	1.8008	0.284741
P08754	Guanine nucleotide-binding protein G(i) subunit alpha-3 [OS=Homo sapiens]	FALSE		20	870	13	40.5	4.14494e+07	2.39207e+07	2.83791e+06	2.86138e+07	2.06227e+07	3.33446e+07	1.51298e+07	1.74968e+07	1.0598e+06	354199	9.85811e+07	3.97072e+07	3.1729e+07	1.60314e+07	6.8885e+07	6.63529e+07	6.37724e+07	5.36199e+06	4.04859e+07	1.31175e+07	2.37776e+06	1.47638e+08	0.00934623	2.02936	434	0.047248	1.21868	1.32562	YES	YES	YES	YES	YES	YES	YES	YES	YES	YES	YES	YES	0	25.3048	24.5118	21.4364	24.7702	24.2977	24.9909	23.8509	24.0606	20.0154	18.4342	26.5548	25.2429	24.9193	23.9344	26.0377	25.9837	25.9264	22.3543	25.2709	23.645	21.1812	27.1375	25.3048	24.5118	21.4364	24.7702	24.2977	24.9909	23.8509	24.0606	20.0154	18.4342	26.5548	25.2429	24.9193	23.9344	26.0377	25.9837	25.9264	22.3543	25.2709	23.645	21.1812	27.1375	25.3048	24.5118	21.4364	24.7702	24.2977	24.9909	23.8509	24.0606	20.0154	18.4342	26.5548	25.2429	24.9193	23.9344	26.0377	25.9837	25.9264	22.3543	25.2709	23.645	21.1812	27.1375	-0.0619523	0.407538	2.498	1.26748	1.68592	0.93548	-1.49655	1.21033	3.62963	2.74697	0.582685	-0.0619523	0.407538	2.498	1.26748	1.68592	0.93548	-1.49655	1.21033	3.62963	2.74697	0.582685
Q14141	Septin-6 [OS=Homo sapiens]	FALSE		13	555	7	49.7	5.40496e+07	2.77599e+07	9.38822e+06	1.01431e+07	1.00677e+07	2.91319e+07	8.27974e+06	6.49893e+06	1.51117e+06	2.09035e+06	1.11073e+07	4.98037e+07	3.20073e+07	1.59099e+07	1.79927e+07	1.11956e+07	4.85523e+07	7.66821e+06	1.73049e+07	1.4096e+07	9.70345e+06	1.53693e+07	0.00951937	2.02139	442	0.0472523	0.888408	1.32558	YES	YES	YES	YES	YES	YES	YES	YES	YES	YES	YES	YES	0	25.6878	24.7265	23.1624	23.274	23.2632	24.7961	22.9812	22.6318	20.5272	20.9953	23.405	25.5698	24.9319	23.9234	24.1009	23.4164	25.533	22.8705	24.0447	23.7488	23.2101	23.8735	25.6878	24.7265	23.1624	23.274	23.2632	24.7961	22.9812	22.6318	20.5272	20.9953	23.405	25.5698	24.9319	23.9234	24.1009	23.4164	25.533	22.8705	24.0447	23.7488	23.2101	23.8735	25.6878	24.7265	23.1624	23.274	23.2632	24.7961	22.9812	22.6318	20.5272	20.9953	23.405	25.5698	24.9319	23.9234	24.1009	23.4164	25.533	22.8705	24.0447	23.7488	23.2101	23.8735	-0.118029	0.205396	0.761006	0.826914	0.153201	0.73694	-0.110695	1.4129	3.22155	2.21475	0.468543	-0.118029	0.205396	0.761006	0.826914	0.153201	0.73694	-0.110695	1.4129	3.22155	2.21475	0.468543
P78356	Phosphatidylinositol 5-phosphate 4-kinase type-2 beta [OS=Homo sapiens]	FALSE		11	204	9	47.3	1.99409e+07	1.16965e+07	203419	2.79706e+06	670229	1.56607e+07	1.79861e+06	1.56692e+06	2.33525e+06		3.06307e+06	2.27173e+07	1.92651e+07	6.22557e+06	5.98911e+06	1.04474e+07	2.37623e+07	1.65083e+06	2.37282e+06	2.73896e+06	634306	3.14278e+06	0.00956289	2.01941	444	0.0472545	1.22481	1.32556	YES	YES	YES	YES	YES	YES	YES	YES	YES	YES		YES	1	24.2492	23.4796	17.6341	21.4155	19.3543	23.9006	20.7784	20.5795	21.1551	#VALUE!	21.5465	24.4373	24.1995	22.5698	22.5139	23.3166	24.5022	20.6548	21.1782	21.3852	19.2748	21.5836	24.2492	23.4796	17.6341	21.4155	19.3543	23.9006	20.7784	20.5795	21.1551		21.5465	24.4373	24.1995	22.5698	22.5139	23.3166	24.5022	20.6548	21.1782	21.3852	19.2748	21.5836	24.2492	23.4796	17.6341	21.4155	19.3543	23.9006	20.7784	20.5795	21.1551		21.5465	24.4373	24.1995	22.5698	22.5139	23.3166	24.5022	20.6548	21.1782	21.3852		21.5836	0.188063	0.719919	4.93568	1.09843	3.96234	0.601527	-0.123687	0.598672	0.230056	#VALUE!	0.0370642	0.188063	0.719919	4.93568	1.09843	3.96234	0.601527	-0.123687	0.598672	0.230056		0.0370642
P58107	Epiplakin [OS=Homo sapiens]	FALSE		53	801	48	555.3	4.72605e+07	3.33234e+07	1.18749e+07	1.45057e+07	1.20696e+07	5.26177e+07	2.46623e+07	1.34638e+07	1.65641e+07	1.57862e+06	3.32729e+07	4.63663e+07	2.79592e+07	2.6278e+07	2.8358e+07	1.97116e+07	6.04486e+07	1.84845e+07	3.08911e+07	3.16295e+07	1.38009e+07	4.96313e+07	0.0095419	2.02036	443	0.0472572	0.741854	1.32553	YES	YES	YES	YES	YES	YES	YES	YES	YES	YES	YES	YES	0	25.4941	24.99	23.5014	23.7901	23.5249	25.649	24.5558	23.6826	23.9816	20.5902	24.9878	25.4666	24.7368	24.6474	24.7573	24.2325	25.8492	24.1398	24.8807	24.9148	23.7183	25.5647	25.4941	24.99	23.5014	23.7901	23.5249	25.649	24.5558	23.6826	23.9816	20.5902	24.9878	25.4666	24.7368	24.6474	24.7573	24.2325	25.8492	24.1398	24.8807	24.9148	23.7183	25.5647	25.4941	24.99	23.5014	23.7901	23.5249	25.649	24.5558	23.6826	23.9816	20.5902	24.9878	25.4666	24.7368	24.6474	24.7573	24.2325	25.8492	24.1398	24.8807	24.9148	23.7183	25.5647	-0.0275576	-0.253214	1.14594	0.967141	0.707669	0.200162	-0.415992	1.1981	0.933214	3.12803	0.576902	-0.0275576	-0.253214	1.14594	0.967141	0.707669	0.200162	-0.415992	1.1981	0.933214	3.12803	0.576902
P01591	Immunoglobulin J chain [OS=Homo sapiens]	FALSE		7	353	7	18.1	5.31127e+07	4.80529e+07	6.07938e+06	2.69064e+07	3.18139e+07	6.32495e+07	5.99624e+07	2.26384e+07	2.31968e+07	1.3371e+07	8.03601e+07	6.52069e+07	5.05332e+07	6.27341e+06	2.57889e+07	4.23393e+07	9.83508e+07	1.094e+08	3.09691e+07	3.96534e+07	2.66795e+07	9.45731e+07	0.00950239	2.02217	441	0.0472749	0.429688	1.32537	YES	YES	YES	YES	YES	YES	YES	YES	YES	YES	YES	YES	0	25.6626	25.5181	22.5355	24.6814	24.9232	25.9146	25.8376	24.4323	24.4674	23.6726	26.26	25.9585	25.5907	22.5808	24.6202	25.3355	26.5514	26.705	24.8843	25.2409	24.6692	26.4949	25.6626	25.5181	22.5355	24.6814	24.9232	25.9146	25.8376	24.4323	24.4674	23.6726	26.26	25.9585	25.5907	22.5808	24.6202	25.3355	26.5514	26.705	24.8843	25.2409	24.6692	26.4949	25.6626	25.5181	22.5355	24.6814	24.9232	25.9146	25.8376	24.4323	24.4674	23.6726	26.26	25.9585	25.5907	22.5808	24.6202	25.3355	26.5514	26.705	24.8843	25.2409	24.6692	26.4949	0.295966	0.0726093	0.0453263	-0.0611981	0.412338	0.636882	0.867489	0.452057	0.77352	0.996626	0.234952	0.295966	0.0726093	0.0453263	-0.0611981	0.412338	0.636882	0.867489	0.452057	0.77352	0.996626	0.234952
Q92900	Regulator of nonsense transcripts 1 [OS=Homo sapiens]	FALSE		16	200	16	124.3	4.95747e+06	6.19535e+06	1.9431e+06	966134	2.18934e+06	5.49709e+06	2.00566e+06	1.34741e+06	323769		6.89229e+06	8.6676e+06	6.57597e+06	3.15816e+06	3.76576e+06	4.46244e+06	1.02004e+07		2.75727e+06	2.25274e+06		5.91001e+06	0.00937451	2.02805	435	0.047282	1.00939	1.3253	YES	YES	YES	YES	YES	YES	YES		YES	YES		YES	2	22.2412	22.5628	20.8899	19.8819	21.0621	22.3902	20.9356	20.3618	18.3046	#VALUE!	22.7166	23.0472	22.6488	21.5907	21.8445	22.0894	23.2821	#VALUE!	21.3948	21.1032	#VALUE!	22.4947	22.2412	22.5628	20.8899	19.8819	21.0621	22.3902	20.9356	20.3618	18.3046		22.7166	23.0472	22.6488	21.5907	21.8445	22.0894	23.2821		21.3948	21.1032		22.4947	22.2412	22.5628	20.8899	19.8819	21.0621	22.3902		20.3618	18.3046		22.7166	23.0472	22.6488	21.5907	21.8445	22.0894	23.2821		21.3948	21.1032		22.4947	0.806028	0.0860167	0.700723	1.96265	1.02734	0.891879	#VALUE!	1.03305	2.79864	#VALUE!	-0.221822	0.806028	0.0860167	0.700723	1.96265	1.02734	0.891879		1.03305	2.79864		-0.221822
O75874	Isocitrate dehydrogenase [NADP] cytoplasmic [OS=Homo sapiens]	FALSE		31	2536	30	46.6	1.00175e+09	9.91366e+08	2.30704e+08	4.41986e+08	3.45344e+08	9.40511e+08	2.1087e+08	1.93709e+08	3.41777e+08	1.96694e+07	4.68667e+08	1.04668e+09	1.06133e+09	4.06585e+08	8.74277e+08	6.73575e+08	9.80644e+08	1.69095e+08	5.94269e+08	4.10208e+08	1.14397e+08	5.54649e+08	0.00933221	2.03002	433	0.0472861	0.666584	1.32527	YES	YES	YES	YES	YES	YES	YES	YES	YES	YES	YES	YES	0	29.8999	29.8848	27.7815	28.7194	28.3635	29.8089	27.6518	27.5293	28.3485	24.2295	28.804	29.9632	29.9832	28.599	29.7035	29.3273	29.8692	27.3333	29.1465	28.6118	26.7695	29.047	29.8999	29.8848	27.7815	28.7194	28.3635	29.8089	27.6518	27.5293	28.3485	24.2295	28.804	29.9632	29.9832	28.599	29.7035	29.3273	29.8692	27.3333	29.1465	28.6118	26.7695	29.047	29.8999	29.8848	27.7815	28.7194	28.3635	29.8089	27.6518	27.5293	28.3485	24.2295	28.804	29.9632	29.9832	28.599	29.7035	29.3273	29.8692	27.3333	29.1465	28.6118	26.7695	29.047	0.0633047	0.0983804	0.817513	0.984088	0.963804	0.0602853	-0.318517	1.61722	0.2633	2.54003	0.243011	0.0633047	0.0983804	0.817513	0.984088	0.963804	0.0602853	-0.318517	1.61722	0.2633	2.54003	0.243011
Q9UHJ6	Sedoheptulokinase [OS=Homo sapiens]	FALSE		13	372	13	51.5	3.64846e+07	1.56175e+07	1.94724e+06	6.47275e+06	4.34208e+06	3.99947e+07	1.61721e+06	408387	7.09332e+06	226885	1.25393e+07	4.43867e+07	2.56711e+07	7.18824e+06	1.26098e+07	2.05161e+07	3.823e+07	1.38837e+06	1.29066e+07	7.45395e+06	1.04999e+06	1.6169e+07	0.0093976	2.02698	436	0.0472897	1.22108	1.32523	YES	YES	YES	YES	YES	YES	YES	YES	YES	YES	YES	YES	0	25.1208	23.8967	20.893	22.6259	22.05	25.2533	20.6251	18.6396	22.758	17.7916	23.58	25.4036	24.6136	22.7772	23.588	24.2903	25.1882	20.405	23.6216	22.8296	20.0019	23.9467	25.1208	23.8967	20.893	22.6259	22.05	25.2533	20.6251	18.6396	22.758	17.7916	23.58	25.4036	24.6136	22.7772	23.588	24.2903	25.1882	20.405	23.6216	22.8296	20.0019	23.9467	25.1208	23.8967	20.893	22.6259	22.05	25.2533	20.6251	18.6396	22.758	17.7916	23.58	25.4036	24.6136	22.7772	23.588	24.2903	25.1882	20.405	23.6216	22.8296	20.0019	23.9467	0.28284	0.71698	1.88421	0.962097	2.2403	-0.0651056	-0.220116	4.98203	0.0715448	2.21034	0.366775	0.28284	0.71698	1.88421	0.962097	2.2403	-0.0651056	-0.220116	4.98203	0.0715448	2.21034	0.366775
P55212	Caspase-6 [OS=Homo sapiens]	FALSE		11	202	11	33.3	1.69485e+07	7.32173e+06	914535	3.72816e+06	2.09566e+06	1.31763e+07	1.53214e+06	538152	3.42982e+06	4.25597e+06	9.28133e+06	2.26897e+07	9.92744e+06	6.30505e+06	9.9312e+06	8.40535e+06	1.40417e+07	2.44416e+06	4.03702e+06	7.25196e+06	311139	1.07207e+07	0.00931474	2.03083	432	0.0473068	0.750008	1.32508	YES	YES	YES	YES	YES	YES	YES	YES	YES	YES	YES	YES	0	24.0147	22.8038	19.8027	21.83	20.999	23.6514	20.5471	19.0377	21.7097	22.0211	23.1459	24.4355	23.243	22.5881	23.2435	23.0029	23.7432	21.2209	21.9449	22.7899	18.2472	23.3539	24.0147	22.8038	19.8027	21.83	20.999	23.6514	20.5471	19.0377	21.7097	22.0211	23.1459	24.4355	23.243	22.5881	23.2435	23.0029	23.7432	21.2209	21.9449	22.7899	18.2472	23.3539	24.0147	22.8038	19.8027	21.83	20.999	23.6514	20.5471	19.0377	21.7097	22.0211	23.1459	24.4355	23.243	22.5881	23.2435	23.0029	23.7432	21.2209	21.9449	22.7899	18.2472	23.3539	0.420882	0.439238	2.7854	1.41351	2.00391	0.0917756	0.673793	2.90721	1.08024	-3.77386	0.207998	0.420882	0.439238	2.7854	1.41351	2.00391	0.0917756	0.673793	2.90721	1.08024	-3.77386	0.207998
P28838	Cytosol aminopeptidase [OS=Homo sapiens]	FALSE		38	2152	38	56.1	3.0891e+08	5.4753e+08	6.5836e+07	6.77976e+07	1.92159e+08	2.56031e+08	2.5388e+08	1.73373e+08	6.75964e+07	2.03237e+07	3.40226e+08	3.50312e+08	5.93486e+08	1.44643e+08	2.00497e+08	3.55898e+08	2.94072e+08	2.01488e+08	5.26101e+08	1.18161e+08	1.38589e+08	4.69749e+08	0.00930689	2.0312	431	0.0473766	0.854116	1.32444	YES	YES	YES	YES	YES	YES	YES	YES	YES	YES	YES	YES	0	28.2026	29.0284	25.9724	26.0147	27.5177	27.9317	27.9196	27.3693	26.0104	24.2767	28.3419	28.3841	29.1446	27.1079	27.579	28.4069	28.1316	27.5861	28.9708	26.8162	27.0462	28.8073	28.2026	29.0284	25.9724	26.0147	27.5177	27.9317	27.9196	27.3693	26.0104	24.2767	28.3419	28.3841	29.1446	27.1079	27.579	28.4069	28.1316	27.5861	28.9708	26.8162	27.0462	28.8073	28.2026	29.0284	25.9724	26.0147	27.5177	27.9317	27.9196	27.3693	26.0104	24.2767	28.3419	28.3841	29.1446	27.1079	27.579	28.4069	28.1316	27.5861	28.9708	26.8162	27.0462	28.8073	0.181453	0.116275	1.13555	1.56428	0.88916	0.199849	-0.333453	1.60146	0.805741	2.76957	0.465396	0.181453	0.116275	1.13555	1.56428	0.88916	0.199849	-0.333453	1.60146	0.805741	2.76957	0.465396
P35579	Myosin-9 [OS=Homo sapiens]	FALSE	EVtop100	134	4899	119	226.4	3.84373e+08	2.30626e+08	6.99928e+07	1.35372e+08	1.58428e+08	5.13283e+08	1.21526e+08	6.24906e+07	1.36884e+08	1.42897e+07	5.10493e+08	4.24009e+08	2.47122e+08	1.84081e+08	3.01915e+08	2.29754e+08	5.81964e+08	5.96929e+07	1.92231e+08	1.93261e+08	5.53495e+07	7.71389e+08	0.00930216	2.03142	430	0.0474627	0.650293	1.32365	YES	YES	YES	YES	YES	YES	YES	YES	YES	YES	YES	YES	0	28.5179	27.781	26.0607	27.0124	27.2393	28.9352	26.8567	25.8971	27.0284	23.7685	28.9273	28.6595	27.8807	27.4558	28.1696	27.7755	29.1164	25.8311	27.5183	27.526	25.7221	29.5229	28.5179	27.781	26.0607	27.0124	27.2393	28.9352	26.8567	25.8971	27.0284	23.7685	28.9273	28.6595	27.8807	27.4558	28.1696	27.7755	29.1164	25.8311	27.5183	27.526	25.7221	29.5229	28.5179	27.781	26.0607	27.0124	27.2393	28.9352	26.8567	25.8971	27.0284	23.7685	28.9273	28.6595	27.8807	27.4558	28.1696	27.7755	29.1164	25.8311	27.5183	27.526	25.7221	29.5229	0.141589	0.09967	1.39506	1.15721	0.536256	0.181176	-1.02564	1.62113	0.497601	1.95359	0.595568	0.141589	0.09967	1.39506	1.15721	0.536256	0.181176	-1.02564	1.62113	0.497601	1.95359	0.595568
Q9Y224	RNA transcription, translation and transport factor protein [OS=Homo sapiens]	FALSE		9	152	9	28.1	4.66536e+06	4.57356e+06	1.18859e+06	584801	709910	4.36576e+06	1.03202e+06	575164	1.82555e+06		509720	5.47174e+06	8.0257e+06	3.09366e+06	2.38518e+06	2.63988e+06	7.49927e+06	322474	1.37503e+06	1.36762e+06	359558	1.87433e+06	0.00964273	2.0158	445	0.0475419	0.816588	1.32292	YES	YES	YES	YES	YES	YES	YES	YES	YES	YES		YES	1	22.1536	22.1249	20.1808	19.1576	19.4373	22.0578	19.977	19.1336	20.7999	#VALUE!	18.9593	22.3836	22.9362	21.5609	21.1857	21.332	22.8383	18.2988	20.391	20.3832	18.4559	20.8379	22.1536	22.1249	20.1808	19.1576	19.4373	22.0578	19.977	19.1336	20.7999		18.9593	22.3836	22.9362	21.5609	21.1857	21.332	22.8383	18.2988	20.391	20.3832	18.4559	20.8379	22.1536	22.1249	20.1808	19.1576	19.4373	22.0578	19.977	19.1336	20.7999		18.9593	22.3836	22.9362	21.5609	21.1857	21.332	22.8383	18.2988	20.391	20.3832		20.8379	0.230012	0.811309	1.38006	2.02808	1.89476	0.780518	-1.67822	1.25742	-0.416658	#VALUE!	1.8786	0.230012	0.811309	1.38006	2.02808	1.89476	0.780518	-1.67822	1.25742	-0.416658		1.8786
Q9NUL3	Double-stranded RNA-binding protein Staufen homolog 2 [OS=Homo sapiens]	FALSE		4	74	3	62.6	1.15577e+06	760770	705564	456971	351510	1.41346e+06	703800				605479		1.04577e+06	1.27675e+06	836927	1.20709e+06	1.75154e+06		528463			725989	0.0097204	2.01232	447	0.0477104	0.75647	1.32139	YES		YES	YES	YES	YES	YES					YES	5	20.1404	19.5371	19.4284	18.8017	18.4232	20.4308	19.4248	#VALUE!	#VALUE!	#VALUE!	19.2077	#VALUE!	19.9961	20.284	19.6747	20.2031	20.7402	#VALUE!	19.0114	#VALUE!	#VALUE!	19.4696	20.1404	19.5371	19.4284	18.8017	18.4232	20.4308	19.4248				19.2077		19.9961	20.284	19.6747	20.2031	20.7402		19.0114			19.4696		19.5371	19.4284	18.8017	18.4232	20.4308					19.2077		19.9961	20.284	19.6747	20.2031	20.7402					19.4696	#VALUE!	0.459034	0.855631	0.872997	1.7799	0.30939	#VALUE!	#VALUE!	#VALUE!	#VALUE!	0.26187		0.459034	0.855631	0.872997	1.7799	0.30939					0.26187
O15145	Actin-related protein 2/3 complex subunit 3 [OS=Homo sapiens]	FALSE		10	421	10	20.5	1.1678e+08	8.29456e+07	1.29755e+07	2.01722e+07	2.00281e+07	1.59861e+08	1.45393e+07	4.05059e+06	5.80448e+06	2.4945e+06	3.08807e+07	1.30412e+08	1.17426e+08	4.43278e+07	7.45459e+07	5.96055e+07	1.53918e+08	4.26197e+06	3.95996e+07	2.43786e+07	3.21277e+07	2.07463e+07	0.00969921	2.01326	446	0.0477131	1.14002	1.32136	YES	YES	YES	YES	YES	YES	YES	YES	YES	YES	YES	YES	0	26.7992	26.3057	23.6293	24.2659	24.2555	27.2522	23.7935	21.9497	22.4687	21.2503	24.8802	26.9585	26.8072	25.4017	26.1516	25.8289	27.1976	22.0231	25.239	24.5391	24.9373	24.3063	26.7992	26.3057	23.6293	24.2659	24.2555	27.2522	23.7935	21.9497	22.4687	21.2503	24.8802	26.9585	26.8072	25.4017	26.1516	25.8289	27.1976	22.0231	25.239	24.5391	24.9373	24.3063	26.7992	26.3057	23.6293	24.2659	24.2555	27.2522	23.7935	21.9497	22.4687	21.2503	24.8802	26.9585	26.8072	25.4017	26.1516	25.8289	27.1976	22.0231	25.239	24.5391	24.9373	24.3063	0.15929	0.501518	1.77242	1.88576	1.57342	-0.0546567	-1.77037	3.28928	2.07038	3.687	-0.573853	0.15929	0.501518	1.77242	1.88576	1.57342	-0.0546567	-1.77037	3.28928	2.07038	3.687	-0.573853
Q8IWW6	Rho GTPase-activating protein 12 [OS=Homo sapiens]	FALSE		28	547	28	96.2	8.19082e+07	4.78171e+07	4.13135e+06	7.59625e+06	5.01628e+06	5.55505e+07	7.95777e+06	3.37856e+06	8.75965e+06	799076	1.17005e+07	8.05311e+07	6.10626e+07	1.22762e+07	4.02134e+07	2.58118e+07	5.99248e+07	1.02765e+07	1.96176e+07	1.11447e+07	3.53206e+06	1.73273e+07	0.00979362	2.00906	449	0.0478557	1.15828	1.32007	YES	YES	YES	YES	YES	YES	YES	YES	YES	YES	YES	YES	0	26.2875	25.511	21.9782	22.8569	22.2582	25.7273	22.9239	21.688	23.0624	19.608	23.4801	26.263	25.8638	23.5494	25.2612	24.6215	25.8366	23.2929	24.2256	23.4099	21.7521	24.0465	26.2875	25.511	21.9782	22.8569	22.2582	25.7273	22.9239	21.688	23.0624	19.608	23.4801	26.263	25.8638	23.5494	25.2612	24.6215	25.8366	23.2929	24.2256	23.4099	21.7521	24.0465	26.2875	25.511	21.9782	22.8569	22.2582	25.7273	22.9239	21.688	23.0624	19.608	23.4801	26.263	25.8638	23.5494	25.2612	24.6215	25.8366	23.2929	24.2256	23.4099	21.7521	24.0465	-0.024461	0.352763	1.57119	2.40432	2.36334	0.109352	0.368918	2.53767	0.347412	2.14411	0.566476	-0.024461	0.352763	1.57119	2.40432	2.36334	0.109352	0.368918	2.53767	0.347412	2.14411	0.566476
Q8WXI4	Acyl-coenzyme A thioesterase 11 [OS=Homo sapiens]	FALSE		9	350	9	68.4	1.72452e+07	1.37952e+07	5.3585e+06	9.00762e+06	6.77335e+06	2.91744e+07	5.15438e+06	1.18531e+07	8.72207e+06	3.15068e+06	6.13766e+06	2.00055e+07	1.38759e+07	7.8759e+06	2.19597e+07	1.90002e+07	3.17133e+07	5.00772e+06	2.23875e+07	1.03445e+07	4.10646e+06	1.19597e+07	0.00979152	2.00915	448	0.0479522	0.558081	1.31919	YES	YES	YES	YES	YES	YES	YES	YES	YES	YES	YES	YES	0	24.0397	23.7177	22.3534	23.1027	22.6914	24.7982	22.2974	23.4988	23.0562	21.5872	22.5493	24.2539	23.7261	22.909	24.3884	24.1795	24.9186	22.2557	24.4162	23.3024	21.9695	23.5117	24.0397	23.7177	22.3534	23.1027	22.6914	24.7982	22.2974	23.4988	23.0562	21.5872	22.5493	24.2539	23.7261	22.909	24.3884	24.1795	24.9186	22.2557	24.4162	23.3024	21.9695	23.5117	24.0397	23.7177	22.3534	23.1027	22.6914	24.7982	22.2974	23.4988	23.0562	21.5872	22.5493	24.2539	23.7261	22.909	24.3884	24.1795	24.9186	22.2557	24.4162	23.3024	21.9695	23.5117	0.2142	0.0084113	0.555616	1.28564	1.48807	0.120384	-0.0416462	0.917429	0.246124	0.382232	0.962424	0.2142	0.0084113	0.555616	1.28564	1.48807	0.120384	-0.0416462	0.917429	0.246124	0.382232	0.962424
O43240	Kallikrein-10 [OS=Homo sapiens]	FALSE		5	30	5	30.2	277286	454041	302104	137499	279500	330730		137972	143714	49650.7	429083			610524	265115	813270		163196	300699	654932		593156	0.00986265	2.00601	450	0.0480859	1.21372	1.31798	YES			YES	YES	YES			YES	YES		YES	5	18.081	18.7925	18.2047	17.0691	18.0925	18.3353	#VALUE!	17.074	17.1328	15.5995	18.7109	#VALUE!	#VALUE!	19.2197	18.0163	19.6334	#VALUE!	17.3162	18.198	19.321	#VALUE!	19.1781	18.081	18.7925	18.2047	17.0691	18.0925	18.3353		17.074	17.1328	15.5995	18.7109			19.2197	18.0163	19.6334		17.3162	18.198	19.321		19.1781			18.2047	17.0691	18.0925			17.074	17.1328		18.7109			19.2197	18.0163	19.6334			18.198	19.321		19.1781	#VALUE!	#VALUE!	1.015	0.947195	1.54088	#VALUE!	#VALUE!	1.12395	2.18815	#VALUE!	0.467153			1.015	0.947195	1.54088			1.12395	2.18815		0.467153
O00410	Importin-5 [OS=Homo sapiens]	FALSE		19	302	19	123.6	6.72414e+06	9.98003e+06	676085	1.01865e+07	8.49011e+06	1.8841e+07	1.0376e+06	605741	1.46924e+06	2.16736e+06	8.7954e+06	9.99059e+06	1.45854e+07	2.87621e+07	1.30604e+07	2.17135e+07	1.96228e+07	3.04105e+07	8.09044e+06	9.32794e+06	4.53165e+07	1.43632e+07	0.00995024	2.00217	451	0.0484054	2.2431	1.31511	YES	YES	YES	YES	YES	YES	YES	YES	YES	YES	YES	YES	0	22.6809	23.2506	19.3668	23.2802	23.0174	24.1674	19.9848	19.2083	20.4866	21.0475	23.0683	23.2521	23.798	24.7777	23.6387	24.3721	24.226	24.8581	22.9478	23.1531	25.4335	23.7759	22.6809	23.2506	19.3668	23.2802	23.0174	24.1674	19.9848	19.2083	20.4866	21.0475	23.0683	23.2521	23.798	24.7777	23.6387	24.3721	24.226	24.8581	22.9478	23.1531	25.4335	23.7759	22.6809	23.2506	19.3668	23.2802	23.0174	24.1674	19.9848	19.2083	20.4866	21.0475	23.0683	23.2521	23.798	24.7777	23.6387	24.3721	24.226	24.8581	22.9478	23.1531	25.4335	23.7759	0.57122	0.547409	5.41082	0.358541	1.35473	0.0586492	4.87324	3.73945	2.66649	4.38603	0.707557	0.57122	0.547409	5.41082	0.358541	1.35473	0.0586492	4.87324	3.73945	2.66649	4.38603	0.707557
Q13131	5'-AMP-activated protein kinase catalytic subunit alpha-1 [OS=Homo sapiens]	FALSE		15	466	12	64	2.22151e+07	1.26496e+07	2.44215e+06	1.35371e+07	4.34832e+06	2.06471e+07	3.55089e+06	1.29842e+07	5.96477e+06	897740	8.75937e+06	2.28608e+07	2.35696e+07	1.10974e+07	3.94556e+07	1.19598e+07	2.57318e+07	2.96043e+06	1.88688e+07	1.23571e+07	1.69451e+06	1.33852e+07	0.0100859	1.99628	452	0.048957	0.845424	1.31019	YES	YES	YES	YES	YES	YES	YES	YES	YES	YES	YES	YES	0	24.405	23.5926	21.2197	23.6904	22.052	24.2994	21.7597	23.6303	22.508	19.7759	23.0624	24.4464	24.4904	23.4037	25.2337	23.5117	24.6171	21.4974	24.1695	23.5588	20.6924	23.6741	24.405	23.5926	21.2197	23.6904	22.052	24.2994	21.7597	23.6303	22.508	19.7759	23.0624	24.4464	24.4904	23.4037	25.2337	23.5117	24.6171	21.4974	24.1695	23.5588	20.6924	23.6741	24.405	23.5926	21.2197	23.6904	22.052	24.2994	21.7597	23.6303	22.508	19.7759	23.0624	24.4464	24.4904	23.4037	25.2337	23.5117	24.6171	21.4974	24.1695	23.5588	20.6924	23.6741	0.0413339	0.897837	2.184	1.54331	1.45966	0.317617	-0.262374	0.53924	1.0508	0.916495	0.61174	0.0413339	0.897837	2.184	1.54331	1.45966	0.317617	-0.262374	0.53924	1.0508	0.916495	0.61174
P32455	Guanylate-binding protein 1 [OS=Homo sapiens]	FALSE		5	70	2	67.9	8.88819e+06	3.83281e+06	2.61757e+06	5.04343e+06	1.10331e+06	2.26592e+06		2.39407e+06	1.14048e+06		1.78694e+06	1.04909e+07	7.51387e+06		3.91047e+06	3.23551e+06	3.36561e+06	1.18072e+07	5.02439e+06	2.91111e+06		5.6755e+06	0.0101091	1.99529	453	0.0489612	0.881858	1.31015	YES	YES	YES		YES	YES	YES		YES	YES		YES	3	23.0835	21.87	21.3198	22.266	20.0734	21.1117	#VALUE!	21.191	20.1212	#VALUE!	20.7691	23.3226	22.8411	#VALUE!	21.8989	21.6256	21.6824	23.4932	22.2605	21.4731	#VALUE!	22.4363	23.0835	21.87	21.3198	22.266	20.0734	21.1117		21.191	20.1212		20.7691	23.3226	22.8411		21.8989	21.6256	21.6824	23.4932	22.2605	21.4731		22.4363	23.0835	21.87		22.266	20.0734	21.1117		21.191	20.1212		20.7691	23.3226	22.8411		21.8989	21.6256	21.6824		22.2605	21.4731		22.4363	0.239181	0.971156	#VALUE!	-0.367064	1.55215	0.570773	#VALUE!	1.06948	1.35193	#VALUE!	1.66726	0.239181	0.971156		-0.367064	1.55215	0.570773		1.06948	1.35193		1.66726
Q6XQN6	Nicotinate phosphoribosyltransferase [OS=Homo sapiens]	FALSE		24	1010	24	57.5	5.36938e+07	4.02123e+07	1.00454e+07	3.36741e+07	2.72582e+07	1.16692e+08	4.77859e+06	1.39104e+07	2.32637e+06	1.41515e+06	4.39073e+07	5.81419e+07	3.90178e+07	2.15347e+07	7.18403e+07	5.31538e+07	1.58762e+08	2.8708e+06	5.44418e+07	93366.9	1.71177e+07	5.28088e+07	0.0102434	1.98955	455	0.0493936	0.375402	1.30633	YES	YES	YES	YES	YES	YES	YES	YES	YES	YES	YES	YES	0	25.6783	25.2611	23.26	25.0051	24.7002	26.7981	22.1882	23.7297	21.1497	20.4325	25.388	25.7931	25.2176	24.3602	26.0983	25.6637	27.2423	21.453	25.6982	16.5106	24.029	25.6543	25.6783	25.2611	23.26	25.0051	24.7002	26.7981	22.1882	23.7297	21.1497	20.4325	25.388	25.7931	25.2176	24.3602	26.0983	25.6637	27.2423	21.453	25.6982	16.5106	24.029	25.6543	25.6783	25.2611	23.26	25.0051	24.7002	26.7981	22.1882	23.7297	21.1497	20.4325	25.388	25.7931	25.2176	24.3602	26.0983	25.6637	27.2423	21.453	25.6982	16.5106	24.029	25.6543	0.114823	-0.0435025	1.10013	1.09315	0.963482	0.444161	-0.735134	1.96855	-4.63903	3.59647	0.266319	0.114823	-0.0435025	1.10013	1.09315	0.963482	0.444161	-0.735134	1.96855	-4.63903	3.59647	0.266319
O94886	CSC1-like protein 1 [OS=Homo sapiens]	FALSE		10	166	10	92.1	5.6817e+06	6.31459e+06	4.26885e+06	2.46378e+06	6.78508e+06	1.02885e+07	5.08527e+06	2.34667e+06	3.90714e+06	130609	1.86318e+07	3.79158e+06	1.18127e+07	7.45261e+06	8.01413e+06	6.87311e+06	1.13418e+07	5.30007e+06	8.78274e+06	6.56662e+06	1.10167e+06	2.47753e+07	0.010271	1.98839	456	0.0494179	0.835012	1.30612	YES	YES	YES	YES	YES	YES	YES	YES	YES	YES	YES	YES	0	22.4379	22.5903	22.0254	21.2324	22.6939	23.2945	22.2779	21.1622	21.8977	16.9949	24.1513	21.8544	23.4938	22.8293	22.9341	22.7125	23.4351	22.3376	23.0662	22.6467	20.0713	24.5624	22.4379	22.5903	22.0254	21.2324	22.6939	23.2945	22.2779	21.1622	21.8977	16.9949	24.1513	21.8544	23.4938	22.8293	22.9341	22.7125	23.4351	22.3376	23.0662	22.6467	20.0713	24.5624	22.4379	22.5903	22.0254	21.2324	22.6939	23.2945	22.2779	21.1622	21.8977	16.9949	24.1513	21.8544	23.4938	22.8293	22.9341	22.7125	23.4351	22.3376	23.0662	22.6467	20.0713	24.5624	-0.583523	0.903583	0.8039	1.70167	0.0185958	0.140614	0.0596895	1.90406	0.749038	3.07636	0.411136	-0.583523	0.903583	0.8039	1.70167	0.0185958	0.140614	0.0596895	1.90406	0.749038	3.07636	0.411136
Q9H4A5	Golgi phosphoprotein 3-like [OS=Homo sapiens]	FALSE		9	206	9	32.7	5.90102e+06	6.41272e+06	97182.4	2.33181e+06	2.83905e+06	5.95123e+06	3.04684e+06	1.65102e+06	1.25464e+06		1.05549e+07	5.71397e+06	6.72812e+06	3.18885e+06	9.16097e+06	7.20748e+06	9.55071e+06	3.964e+06	4.66627e+06	3.32957e+06	263498	1.00479e+07	0.0102375	1.98981	454	0.0494737	1.22751	1.30563	YES	YES	YES	YES	YES	YES	YES	YES	YES	YES		YES	1	22.4925	22.6125	16.5684	21.153	21.437	22.5048	21.5389	20.6549	20.2588	#VALUE!	23.3314	22.4461	22.6818	21.6046	23.1271	22.7811	23.1872	21.9185	22.1538	21.6669	18.0074	23.2604	22.4925	22.6125	16.5684	21.153	21.437	22.5048	21.5389	20.6549	20.2588		23.3314	22.4461	22.6818	21.6046	23.1271	22.7811	23.1872	21.9185	22.1538	21.6669	18.0074	23.2604	22.4925	22.6125	16.5684	21.153	21.437	22.5048	21.5389	20.6549	20.2588		23.3314	22.4461	22.6818	21.6046	23.1271	22.7811	23.1872	21.9185	22.1538	21.6669		23.2604	-0.0464697	0.0692656	5.0362	1.97405	1.34409	0.682421	0.379643	1.49891	1.40806	#VALUE!	-0.0710235	-0.0464697	0.0692656	5.0362	1.97405	1.34409	0.682421	0.379643	1.49891	1.40806		-0.0710235
Q13907	Isopentenyl-diphosphate Delta-isomerase 1 [OS=Homo sapiens]	FALSE		11	321	11	26.3	2.5598e+07	2.22218e+07	1.15092e+07	1.62759e+07	9.92622e+06	6.53351e+07	1.65504e+06	5.05146e+06	4.87704e+06	439581	1.18996e+07	3.52513e+07	2.81577e+07	2.68909e+07	5.17157e+07	4.64146e+07	7.20151e+07	2.8233e+06	3.28201e+07	9.61206e+06	3.54201e+06	9.93597e+06	0.0103325	1.9858	457	0.0496049	1.20549	1.30448	YES	YES	YES	YES	YES	YES	YES	YES	YES	YES	YES	YES	0	24.6095	24.4055	23.4563	23.9562	23.2428	25.9614	20.6584	22.2683	22.2176	18.7458	23.5044	25.0712	24.747	24.6806	25.6241	25.4681	26.1018	21.4289	24.9681	23.1964	21.7561	23.2442	24.6095	24.4055	23.4563	23.9562	23.2428	25.9614	20.6584	22.2683	22.2176	18.7458	23.5044	25.0712	24.747	24.6806	25.6241	25.4681	26.1018	21.4289	24.9681	23.1964	21.7561	23.2442	24.6095	24.4055	23.4563	23.9562	23.2428	25.9614	20.6584	22.2683	22.2176	18.7458	23.5044	25.0712	24.747	24.6806	25.6241	25.4681	26.1018	21.4289	24.9681	23.1964	21.7561	23.2442	0.461646	0.341554	1.22433	1.66787	2.22526	0.14044	0.770512	2.69981	0.97884	3.01037	-0.260184	0.461646	0.341554	1.22433	1.66787	2.22526	0.14044	0.770512	2.69981	0.97884	3.01037	-0.260184
P50552	Vasodilator-stimulated phosphoprotein [OS=Homo sapiens]	FALSE		28	1113	28	39.8	1.1361e+08	1.45842e+08	1.5138e+07	4.8399e+07	1.94475e+07	1.33417e+08	1.83766e+07	1.85355e+07	3.38739e+07	884483	2.05418e+07	1.42162e+08	1.76737e+08	4.2132e+07	1.57553e+08	1.10797e+08	1.61124e+08	1.33717e+07	7.12861e+07	3.06959e+07	7.90418e+06	3.6248e+07	0.0103569	1.98477	458	0.0496137	1.08039	1.3044	YES	YES	YES	YES	YES	YES	YES	YES	YES	YES	YES	YES	0	26.7595	27.1198	23.8517	25.5285	24.2131	26.9914	24.1314	24.1438	25.0137	19.7545	24.2921	27.083	27.397	25.3284	27.2313	26.7233	27.2636	23.6727	26.0871	24.8715	22.9142	25.1114	26.7595	27.1198	23.8517	25.5285	24.2131	26.9914	24.1314	24.1438	25.0137	19.7545	24.2921	27.083	27.397	25.3284	27.2313	26.7233	27.2636	23.6727	26.0871	24.8715	22.9142	25.1114	26.7595	27.1198	23.8517	25.5285	24.2131	26.9914	24.1314	24.1438	25.0137	19.7545	24.2921	27.083	27.397	25.3284	27.2313	26.7233	27.2636	23.6727	26.0871	24.8715	22.9142	25.1114	0.323453	0.277193	1.47675	1.70279	2.51027	0.272226	-0.458692	1.94333	-0.142128	3.15971	0.819342	0.323453	0.277193	1.47675	1.70279	2.51027	0.272226	-0.458692	1.94333	-0.142128	3.15971	0.819342
Q9H4A6	Golgi phosphoprotein 3 [OS=Homo sapiens]	FALSE		8	83	8	33.8	2.02257e+06	2.73417e+06	821304	891740		2.49094e+06	2.37964e+06	456583	825508		3.33299e+06	4.46141e+06	3.63553e+06		2.12911e+06	1.87249e+06	3.75645e+06		605827			4.57506e+06	0.0103943	1.98321	459	0.0496841	0.710934	1.30378	YES	YES	YES		YES		YES		YES			YES	5	20.9478	21.3827	19.6476	19.7663	#VALUE!	21.2483	21.1823	18.8005	19.6549	#VALUE!	21.6684	22.0891	21.7937	#VALUE!	21.0218	20.8365	21.8409	#VALUE!	19.2085	#VALUE!	#VALUE!	22.1254	20.9478	21.3827	19.6476	19.7663		21.2483	21.1823	18.8005	19.6549		21.6684	22.0891	21.7937		21.0218	20.8365	21.8409		19.2085			22.1254	20.9478	21.3827		19.7663		21.2483		18.8005			21.6684	22.0891	21.7937		21.0218		21.8409		19.2085			22.1254	1.14131	0.411062	#VALUE!	1.25555	#VALUE!	0.592678	#VALUE!	0.408027	#VALUE!	#VALUE!	0.456974	1.14131	0.411062		1.25555		0.592678		0.408027			0.456974
Q99733	Nucleosome assembly protein 1-like 4 [OS=Homo sapiens]	FALSE		12	273	11	42.8	2.04586e+07	2.01539e+07	1.16354e+07	1.49825e+07	1.69207e+07	3.34925e+07	1.57056e+07	7.62683e+06	3.22549e+06	1.99613e+06	3.80516e+07	1.88897e+07	2.54094e+07	1.92157e+07	2.57322e+07	2.24095e+07	3.43047e+07	1.52711e+07	1.77644e+07	1.3137e+07	5.11679e+06	3.64326e+07	0.0105062	1.97855	460	0.05011	0.605808	1.30008	YES	YES	YES	YES	YES	YES	YES	YES	YES	YES	YES	YES	0	24.2862	24.2646	23.472	23.8368	24.0123	24.9973	23.9048	22.8627	21.6211	20.9288	25.1815	24.1711	24.5989	24.1958	24.6171	24.4176	25.0319	23.8643	24.0825	23.6471	22.2868	25.1187	24.2862	24.2646	23.472	23.8368	24.0123	24.9973	23.9048	22.8627	21.6211	20.9288	25.1815	24.1711	24.5989	24.1958	24.6171	24.4176	25.0319	23.8643	24.0825	23.6471	22.2868	25.1187	24.2862	24.2646	23.472	23.8368	24.0123	24.9973	23.9048	22.8627	21.6211	20.9288	25.1815	24.1711	24.5989	24.1958	24.6171	24.4176	25.0319	23.8643	24.0825	23.6471	22.2868	25.1187	-0.115113	0.334301	0.723771	0.780303	0.405326	0.0345707	-0.0404669	1.21984	2.02605	1.35803	-0.0627277	-0.115113	0.334301	0.723771	0.780303	0.405326	0.0345707	-0.0404669	1.21984	2.02605	1.35803	-0.0627277
Q14254	Flotillin-2 [OS=Homo sapiens]	FALSE		31	1443	31	47	3.02272e+08	1.08825e+08	3.24854e+07	7.21505e+07	6.0154e+07	1.7052e+08	7.46138e+07	3.47811e+07	4.4802e+07	1.1828e+07	1.09167e+08	2.96351e+08	1.53619e+08	5.52303e+07	1.32257e+08	1.50683e+08	1.8019e+08	5.49319e+07	9.92246e+07	7.83392e+07	3.45545e+07	1.23228e+08	0.0106253	1.97366	462	0.0504589	0.646485	1.29706	YES	YES	YES	YES	YES	YES	YES	YES	YES	YES	YES	YES	0	28.1713	26.6974	24.9533	26.1045	25.8422	27.3454	26.1529	25.0518	25.4171	23.4957	26.702	28.1427	27.1948	25.719	26.9788	27.1669	27.4249	25.7111	26.5642	26.2232	25.0424	26.8768	28.1713	26.6974	24.9533	26.1045	25.8422	27.3454	26.1529	25.0518	25.4171	23.4957	26.702	28.1427	27.1948	25.719	26.9788	27.1669	27.4249	25.7111	26.5642	26.2232	25.0424	26.8768	28.1713	26.6974	24.9533	26.1045	25.8422	27.3454	26.1529	25.0518	25.4171	23.4957	26.702	28.1427	27.1948	25.719	26.9788	27.1669	27.4249	25.7111	26.5642	26.2232	25.0424	26.8768	-0.0285421	0.497346	0.76567	0.87426	1.32479	0.0795805	-0.441798	1.51239	0.806171	1.54667	0.174795	-0.0285421	0.497346	0.76567	0.87426	1.32479	0.0795805	-0.441798	1.51239	0.806171	1.54667	0.174795
O00401	Actin nucleation-promoting factor WASL [OS=Homo sapiens]	FALSE		13	335	13	54.8	2.23412e+07	1.26385e+07	2.02225e+06	5.24573e+06	4.3847e+06	1.62219e+07	886977	1.98499e+06	4.55328e+06	638693	9.94148e+06	2.60182e+07	1.70128e+07	9.65559e+06	1.33982e+07	1.25387e+07	2.17063e+07	380905	6.12468e+06	4.19529e+06	1.83623e+06	7.1218e+06	0.0106094	1.97431	461	0.0504922	0.683916	1.29678	YES	YES	YES	YES	YES	YES	YES	YES	YES	YES	YES	YES	0	24.4132	23.5913	20.9475	22.3227	22.064	23.9514	19.7585	20.9207	22.1185	19.2848	23.245	24.633	24.0201	23.2029	23.6755	23.5799	24.3716	18.5391	22.5462	22.0003	20.8083	22.7638	24.4132	23.5913	20.9475	22.3227	22.064	23.9514	19.7585	20.9207	22.1185	19.2848	23.245	24.633	24.0201	23.2029	23.6755	23.5799	24.3716	18.5391	22.5462	22.0003	20.8083	22.7638	24.4132	23.5913	20.9475	22.3227	22.064	23.9514	19.7585	20.9207	22.1185	19.2848	23.245	24.633	24.0201	23.2029	23.6755	23.5799	24.3716	18.5391	22.5462	22.0003	20.8083	22.7638	0.219818	0.428788	2.2554	1.35282	1.51584	0.420169	-1.21946	1.6255	-0.118134	1.52355	-0.481218	0.219818	0.428788	2.2554	1.35282	1.51584	0.420169	-1.21946	1.6255	-0.118134	1.52355	-0.481218
Q06830	Peroxiredoxin-1 [OS=Homo sapiens]	TRUE	EVtop100	21	1299	17	22.1	1.17259e+09	8.30994e+08	2.10048e+08	3.04117e+08	3.15492e+08	9.30279e+08	2.27204e+08	1.85001e+08	2.17861e+08	6.60913e+07	3.86639e+08	1.36974e+09	9.35814e+08	4.13779e+08	6.78776e+08	5.23284e+08	1.09264e+09	2.1288e+08	5.13969e+08	4.09492e+08	2.22699e+08	5.05441e+08	0.000161106	3.79289	7	0.0504952	0.720351	1.29675	YES	YES	YES	YES	YES	YES	YES	YES	YES	YES	YES	YES	0	30.127	29.6303	27.6461	28.1801	28.233	29.7931	27.7594	27.463	27.6988	25.978	28.5264	30.3513	29.8016	28.6243	29.3384	28.963	30.0252	27.6655	28.9371	28.6093	27.7305	28.913	30.127	29.6303	27.6461	28.1801	28.233	29.7931	27.7594	27.463	27.6988	25.978	28.5264	30.3513	29.8016	28.6243	29.3384	28.963	30.0252	27.6655	28.9371	28.6093	27.7305	28.913	30.127	29.6303	27.6461	28.1801	28.233	29.7931	27.7594	27.463	27.6988	25.978	28.5264	30.3513	29.8016	28.6243	29.3384	28.963	30.0252	27.6655	28.9371	28.6093	27.7305	28.913	0.224204	0.171383	0.978139	1.15831	0.729992	0.232077	-0.0939454	1.47415	0.91043	1.75257	0.386555	0.224204	0.171383	0.978139	1.15831	0.729992	0.232077	-0.0939454	1.47415	0.91043	1.75257	0.386555
Q13496	Myotubularin [OS=Homo sapiens]	FALSE		25	693	25	69.9	8.8199e+07	4.8339e+07	5.06167e+06	1.106e+07	5.69837e+06	5.54465e+07	1.3063e+07	4.39828e+06	1.65033e+07	1.37832e+06	1.61917e+07	8.06016e+07	4.87913e+07	1.7487e+07	3.63877e+07	2.98053e+07	5.92007e+07	1.30215e+07	2.40347e+07	2.97677e+07	1.42318e+07	2.14247e+07	0.0107923	1.96688	463	0.0511413	1.17639	1.29123	YES	YES	YES	YES	YES	YES	YES	YES	YES	YES	YES	YES	0	26.3943	25.5267	22.2712	23.3989	22.4421	25.7246	23.639	22.0685	23.9763	20.3945	23.9488	26.2643	25.5401	24.0598	25.1169	24.8291	25.8191	23.6344	24.5186	24.8272	23.7626	24.3528	26.3943	25.5267	22.2712	23.3989	22.4421	25.7246	23.639	22.0685	23.9763	20.3945	23.9488	26.2643	25.5401	24.0598	25.1169	24.8291	25.8191	23.6344	24.5186	24.8272	23.7626	24.3528	26.3943	25.5267	22.2712	23.3989	22.4421	25.7246	23.639	22.0685	23.9763	20.3945	23.9488	26.2643	25.5401	24.0598	25.1169	24.8291	25.8191	23.6344	24.5186	24.8272	23.7626	24.3528	-0.129955	0.0134358	1.78859	1.7181	2.38695	0.0945169	-0.0045936	2.45011	0.850992	3.36814	0.404014	-0.129955	0.0134358	1.78859	1.7181	2.38695	0.0945169	-0.0045936	2.45011	0.850992	3.36814	0.404014
Q16186	Proteasomal ubiquitin receptor ADRM1 [OS=Homo sapiens]	FALSE		2	78	2	42.1		1.02451e+06	406728	359922	349074	1.15616e+06	396242	212994	167143	78998.7	531794	847394	1.10754e+06	1.13546e+06	484466	807784	1.28498e+06	247110	840343	459769	189224	847757	0.010956	1.96035	467	0.051472	0.807685	1.28843	YES		YES	YES	YES	YES	YES	YES	YES	YES	YES	YES	1	#VALUE!	19.9665	18.6337	18.4573	18.4132	20.1409	18.596	17.7005	17.3507	16.2695	19.0205	19.6927	20.0789	20.1148	18.886	19.6236	20.2933	17.9148	19.6806	18.8106	17.5297	19.6933		19.9665	18.6337	18.4573	18.4132	20.1409	18.596	17.7005	17.3507	16.2695	19.0205	19.6927	20.0789	20.1148	18.886	19.6236	20.2933	17.9148	19.6806	18.8106	17.5297	19.6933		19.9665	18.6337	18.4573	18.4132	20.1409	18.596	17.7005	17.3507	16.2695	19.0205		20.0789	20.1148	18.886	19.6236	20.2933	17.9148	19.6806	18.8106	17.5297	19.6933	#VALUE!	0.112422	1.48114	0.428708	1.21044	0.152404	-0.681227	1.98017	1.45983	1.26019	0.672784		0.112422	1.48114	0.428708	1.21044	0.152404	-0.681227	1.98017	1.45983	1.26019	0.672784
Q15257	Serine/threonine-protein phosphatase 2A activator [OS=Homo sapiens]	FALSE		11	278	11	40.6	3.73973e+07	1.81145e+07	4.43412e+06	5.11462e+06	4.59546e+06	1.78243e+07	4.13686e+06	2.32757e+06	6.61434e+06	574602	7.96195e+06	3.94773e+07	2.22196e+07	4.36786e+06	1.11689e+07	1.03889e+07	1.8135e+07	3.46737e+06	9.00738e+06	5.68285e+06	2.20271e+06	1.24715e+07	0.0109104	1.96216	465	0.0514782	0.613112	1.28838	YES	YES	YES	YES	YES	YES	YES	YES	YES	YES	YES	YES	0	25.1564	24.1106	22.0802	22.2862	22.1318	24.0873	21.9801	21.1504	22.6572	19.1322	22.9247	25.2345	24.4053	22.0585	23.413	23.3085	24.1123	21.7254	23.1027	22.4382	21.0709	23.5721	25.1564	24.1106	22.0802	22.2862	22.1318	24.0873	21.9801	21.1504	22.6572	19.1322	22.9247	25.2345	24.4053	22.0585	23.413	23.3085	24.1123	21.7254	23.1027	22.4382	21.0709	23.5721	25.1564	24.1106	22.0802	22.2862	22.1318	24.0873	21.9801	21.1504	22.6572	19.1322	22.9247	25.2345	24.4053	22.0585	23.413	23.3085	24.1123	21.7254	23.1027	22.4382	21.0709	23.5721	0.0780879	0.294691	-0.0217221	1.12679	1.17676	0.0249302	-0.254697	1.95228	-0.218983	1.93865	0.647445	0.0780879	0.294691	-0.0217221	1.12679	1.17676	0.0249302	-0.254697	1.95228	-0.218983	1.93865	0.647445
P68032	Actin, alpha cardiac muscle 1 [OS=Homo sapiens]	FALSE		36	7761	2	42	2.59172e+09	3.66306e+09	1.06662e+09	1.47842e+09	9.54242e+08	2.58534e+09	6.66704e+08	6.19382e+08	2.83215e+08	2.15938e+08	1.42672e+09	2.59118e+09	4.07376e+09	1.83934e+09	3.11454e+09	3.2978e+09	2.42466e+09	5.38529e+08	2.50342e+09	1.25718e+09	9.58963e+08	1.6924e+09	0.0109494	1.96061	466	0.0515514	0.905912	1.28776	YES	YES	YES	YES	YES	YES	YES	YES	YES	YES	YES	YES	0	31.2713	31.7704	29.9904	30.4614	29.8298	31.2677	29.3125	29.2063	28.0773	27.686	30.4101	31.271	31.9237	30.7765	31.5364	31.6189	31.1751	29.0044	31.2213	30.2275	29.8369	30.6564	31.2713	31.7704	29.9904	30.4614	29.8298	31.2677	29.3125	29.2063	28.0773	27.686	30.4101	31.271	31.9237	30.7765	31.5364	31.6189	31.1751	29.0044	31.2213	30.2275	29.8369	30.6564	31.2713	31.7704	29.9904	30.4614	29.8298	31.2677	29.3125	29.2063	28.0773	27.686	30.4101	31.271	31.9237	30.7765	31.5364	31.6189	31.1751	29.0044	31.2213	30.2275	29.8369	30.6564	-0.00030044	0.153314	0.786138	1.07496	1.78908	-0.0925751	-0.308025	2.015	2.15022	2.15086	0.246374	-0.00030044	0.153314	0.786138	1.07496	1.78908	-0.0925751	-0.308025	2.015	2.15022	2.15086	0.246374
O75970	Multiple PDZ domain protein [OS=Homo sapiens]	FALSE		26	261	25	221.5	1.31153e+07	4.03562e+06	294280		1.65658e+06	1.33915e+07		262808	289965	1.62305e+06	1.82225e+06	1.49136e+07	8.63429e+06	711670	3.1812e+06	2.43595e+06	1.79271e+07	2.37087e+06	1.1745e+06	2.13697e+06	1.26086e+06	4.67238e+06	0.0109027	1.96247	464	0.051553	1.06328	1.28775	YES	YES	YES	YES		YES	YES		YES	YES	YES	YES	2	23.6447	21.9444	18.1668	#VALUE!	20.6598	23.6748	#VALUE!	18.0037	18.1455	20.6303	20.7973	23.8301	23.0416	19.4408	21.6011	21.2161	24.0956	21.177	20.1636	21.0271	20.266	22.1557	23.6447	21.9444	18.1668		20.6598	23.6748		18.0037	18.1455	20.6303	20.7973	23.8301	23.0416	19.4408	21.6011	21.2161	24.0956	21.177	20.1636	21.0271	20.266	22.1557	23.6447	21.9444	18.1668		20.6598	23.6748		18.0037	18.1455	20.6303	20.7973	23.8301	23.0416	19.4408		21.2161	24.0956		20.1636	21.0271	20.266	22.1557	0.185375	1.09729	1.27402	#VALUE!	0.556282	0.420824	#VALUE!	2.15997	2.88161	-0.364292	1.35844	0.185375	1.09729	1.27402		0.556282	0.420824		2.15997	2.88161	-0.364292	1.35844
O94979	Protein transport protein Sec31A [OS=Homo sapiens]	FALSE		13	294	13	132.9	4.30605e+07	3.57074e+07	2.47914e+07	9.29652e+06	1.00042e+07	3.5987e+07	3.05062e+07	6.88128e+06	1.36553e+06	820828	2.33721e+07	4.02408e+07	3.69024e+07	3.41846e+07	2.0592e+07	2.23656e+07	4.34989e+07	2.51575e+07	1.53099e+07	1.18077e+07	5.09427e+06	2.70603e+07	0.0110581	1.95632	470	0.0516201	0.893428	1.28718	YES	YES	YES	YES	YES	YES	YES	YES	YES	YES	YES	YES	0	25.3599	25.0897	24.5633	23.1483	23.2541	25.101	24.8626	22.7142	20.381	19.6467	24.4783	25.2622	25.1372	25.0268	24.2956	24.4148	25.3745	24.5845	23.868	23.4932	22.2804	24.6897	25.3599	25.0897	24.5633	23.1483	23.2541	25.101	24.8626	22.7142	20.381	19.6467	24.4783	25.2622	25.1372	25.0268	24.2956	24.4148	25.3745	24.5845	23.868	23.4932	22.2804	24.6897	25.3599	25.0897	24.5633	23.1483	23.2541	25.101	24.8626	22.7142	20.381	19.6467	24.4783	25.2622	25.1372	25.0268	24.2956	24.4148	25.3745	24.5845	23.868	23.4932	22.2804	24.6897	-0.0977064	0.0474918	0.463508	1.14732	1.16067	0.273504	-0.278112	1.15372	3.11219	2.63372	0.211392	-0.0977064	0.0474918	0.463508	1.14732	1.16067	0.273504	-0.278112	1.15372	3.11219	2.63372	0.211392
O43237	Cytoplasmic dynein 1 light intermediate chain 2 [OS=Homo sapiens]	FALSE		11	259	11	54.1	6.22654e+06	4.11036e+06	480073	1.51393e+06	848910	6.00541e+06	1.23264e+06	688728	1.25076e+06		3.11734e+06	7.3157e+06	3.68093e+06	1.46002e+06	5.06835e+06	5.33509e+06	1.08953e+07	1.22022e+06	4.80982e+06	1.69632e+06	405908	4.26558e+06	0.0110501	1.95663	469	0.051693	1.06139	1.28657	YES	YES	YES	YES	YES	YES	YES	YES	YES	YES		YES	1	22.57	21.9708	18.8729	20.5299	19.6953	22.5178	20.2333	19.3936	20.2544	#VALUE!	21.5719	22.8026	21.8116	20.4776	22.2731	22.3471	23.3772	20.2187	22.1976	20.694	18.6308	22.0243	22.57	21.9708	18.8729	20.5299	19.6953	22.5178	20.2333	19.3936	20.2544		21.5719	22.8026	21.8116	20.4776	22.2731	22.3471	23.3772	20.2187	22.1976	20.694	18.6308	22.0243	22.57	21.9708	18.8729	20.5299	19.6953	22.5178	20.2333	19.3936	20.2544		21.5719	22.8026	21.8116	20.4776	22.2731	22.3471	23.3772	20.2187	22.1976	20.694		22.0243	0.232564	-0.159194	1.60466	1.74322	2.65183	0.859371	-0.0146048	2.80398	0.439602	#VALUE!	0.452426	0.232564	-0.159194	1.60466	1.74322	2.65183	0.859371	-0.0146048	2.80398	0.439602		0.452426
O43242	26S proteasome non-ATPase regulatory subunit 3 [OS=Homo sapiens]	FALSE		16	231	16	60.9	3.24246e+06	9.87728e+06	4.22434e+06	5.54344e+06	7.94021e+06	1.19675e+07	5.17524e+06	4.01761e+06	5.06455e+06	8.02031e+06	6.11155e+06	6.29769e+06	7.16838e+06	1.17861e+07	7.04233e+06	5.02652e+06	1.9282e+07	1.25681e+07	1.17438e+07	6.77024e+06	1.46413e+07	1.89187e+07	0.0110404	1.95702	468	0.0517577	0.735835	1.28603	YES	YES	YES	YES	YES	YES	YES	YES	YES	YES	YES	YES	0	21.6287	23.2357	22.0103	22.4024	22.9207	23.5126	22.3032	21.9379	22.272	22.9352	22.5431	22.5864	22.7732	23.4906	22.7476	22.2611	24.2008	23.5833	23.4854	22.6908	23.8035	24.1733	21.6287	23.2357	22.0103	22.4024	22.9207	23.5126	22.3032	21.9379	22.272	22.9352	22.5431	22.5864	22.7732	23.4906	22.7476	22.2611	24.2008	23.5833	23.4854	22.6908	23.8035	24.1733	21.6287	23.2357	22.0103	22.4024	22.9207	23.5126	22.3032	21.9379	22.272	22.9352	22.5431	22.5864	22.7732	23.4906	22.7476	22.2611	24.2008	23.5833	23.4854	22.6908	23.8035	24.1733	0.957736	-0.462468	1.48029	0.34527	-0.659616	0.688134	1.28006	1.54749	0.418772	0.86831	1.6302	0.957736	-0.462468	1.48029	0.34527	-0.659616	0.688134	1.28006	1.54749	0.418772	0.86831	1.6302
Q9NP61	ADP-ribosylation factor GTPase-activating protein 3 [OS=Homo sapiens]	FALSE		15	244	14	56.9	9.36057e+06	8.22462e+06	3.88613e+06	2.02835e+06	2.53409e+06	9.73429e+06	3.44963e+06	2.50245e+06	2.73689e+06	978758	6.19218e+06	1.30334e+07	8.5409e+06	5.11725e+06	3.37243e+06	3.36622e+06	9.82209e+06	2.10866e+06	5.19523e+06	5.99777e+06	3.09169e+06	7.12784e+06	0.0113627	1.94452	478	0.0521541	0.493011	1.28271	YES	YES	YES	YES	YES	YES	YES	YES	YES	YES	YES	YES	0	23.1582	22.9715	21.8899	20.9519	21.273	23.2146	21.718	21.2549	21.3841	19.9006	22.562	23.6357	23.026	22.2869	21.6854	21.6827	23.2276	21.0079	22.3088	22.516	21.56	22.765	23.1582	22.9715	21.8899	20.9519	21.273	23.2146	21.718	21.2549	21.3841	19.9006	22.562	23.6357	23.026	22.2869	21.6854	21.6827	23.2276	21.0079	22.3088	22.516	21.56	22.765	23.1582	22.9715	21.8899	20.9519	21.273	23.2146	21.718	21.2549	21.3841	19.9006	22.562	23.6357	23.026	22.2869	21.6854	21.6827	23.2276	21.0079	22.3088	22.516	21.56	22.765	0.477543	0.0544398	0.397036	0.733481	0.40966	0.0129536	-0.710114	1.05385	1.13189	1.65937	0.203016	0.477543	0.0544398	0.397036	0.733481	0.40966	0.0129536	-0.710114	1.05385	1.13189	1.65937	0.203016
P30086	Phosphatidylethanolamine-binding protein 1 [OS=Homo sapiens]	FALSE		16	1541	16	21	2.5109e+09	2.01323e+09	6.99823e+08	8.98235e+08	6.05577e+08	1.81414e+09	9.47836e+08	4.84115e+08	7.45034e+08	1.14111e+08	1.26919e+09	2.63056e+09	2.22581e+09	1.05966e+09	2.11384e+09	1.50623e+09	1.68287e+09	9.15623e+08	1.37297e+09	9.45401e+08	6.22916e+08	1.43839e+09	0.0112939	1.94715	475	0.0521661	0.698018	1.28261	YES	YES	YES	YES	YES	YES	YES	YES	YES	YES	YES	YES	0	31.2256	30.9069	29.3824	29.7425	29.1737	30.7566	29.8201	28.8508	29.4727	26.7659	30.2413	31.2927	31.0517	29.981	30.9772	30.4883	30.6483	29.7702	30.3547	29.8164	29.2145	30.4218	31.2256	30.9069	29.3824	29.7425	29.1737	30.7566	29.8201	28.8508	29.4727	26.7659	30.2413	31.2927	31.0517	29.981	30.9772	30.4883	30.6483	29.7702	30.3547	29.8164	29.2145	30.4218	31.2256	30.9069	29.3824	29.7425	29.1737	30.7566	29.8201	28.8508	29.4727	26.7659	30.2413	31.2927	31.0517	29.981	30.9772	30.4883	30.6483	29.7702	30.3547	29.8164	29.2145	30.4218	0.0671664	0.144818	0.598538	1.2347	1.31456	-0.108362	-0.0498843	1.50388	0.34362	2.4486	0.18055	0.0671664	0.144818	0.598538	1.2347	1.31456	-0.108362	-0.0498843	1.50388	0.34362	2.4486	0.18055
P24298	Alanine aminotransferase 1 [OS=Homo sapiens]	FALSE		18	811	18	54.6	8.52199e+07	6.4141e+07	1.61489e+07	4.33752e+07	2.97891e+07	9.51618e+07	1.68071e+07	1.23515e+07	2.87928e+07	567721	5.8722e+07	9.04526e+07	8.17109e+07	3.26065e+07	1.13326e+08	8.07407e+07	1.04078e+08	1.09715e+07	7.22065e+07	3.63954e+07	1.2879e+07	7.18169e+07	0.0112774	1.94779	474	0.0521997	1.04241	1.28233	YES	YES	YES	YES	YES	YES	YES	YES	YES	YES	YES	YES	0	26.3447	25.9347	23.9449	25.3704	24.8283	26.5039	24.0026	23.5582	24.7792	19.1148	25.8074	26.4307	26.284	24.9587	26.7559	26.2668	26.6331	23.3873	26.1056	25.1173	23.6185	26.0978	26.3447	25.9347	23.9449	25.3704	24.8283	26.5039	24.0026	23.5582	24.7792	19.1148	25.8074	26.4307	26.284	24.9587	26.7559	26.2668	26.6331	23.3873	26.1056	25.1173	23.6185	26.0978	26.3447	25.9347	23.9449	25.3704	24.8283	26.5039	24.0026	23.5582	24.7792	19.1148	25.8074	26.4307	26.284	24.9587	26.7559	26.2668	26.6331	23.3873	26.1056	25.1173	23.6185	26.0978	0.0859719	0.349281	1.01373	1.38554	1.43851	0.129205	-0.615312	2.54744	0.338048	4.5037	0.290424	0.0859719	0.349281	1.01373	1.38554	1.43851	0.129205	-0.615312	2.54744	0.338048	4.5037	0.290424
P49419	Alpha-aminoadipic semialdehyde dehydrogenase [OS=Homo sapiens]	FALSE		31	1528	31	58.5	3.35068e+08	2.72674e+08	5.00098e+07	7.7305e+07	5.11962e+07	2.18453e+08	6.93407e+07	5.31745e+07	8.79769e+07	8.72156e+06	1.2462e+08	3.59526e+08	2.84561e+08	7.90041e+07	1.58391e+08	1.12597e+08	2.67728e+08	7.16659e+07	1.41766e+08	5.31863e+07	3.63587e+07	1.49509e+08	0.0112142	1.95023	471	0.0522376	0.576986	1.28202	YES	YES	YES	YES	YES	YES	YES	YES	YES	YES	YES	YES	0	28.3199	28.0226	25.5757	26.2041	25.6095	27.7027	26.0472	25.6642	26.3906	23.0562	26.893	28.4215	28.0842	26.2354	27.2389	26.7466	27.9962	26.0948	27.0789	25.6646	25.1158	27.1557	28.3199	28.0226	25.5757	26.2041	25.6095	27.7027	26.0472	25.6642	26.3906	23.0562	26.893	28.4215	28.0842	26.2354	27.2389	26.7466	27.9962	26.0948	27.0789	25.6646	25.1158	27.1557	28.3199	28.0226	25.5757	26.2041	25.6095	27.7027	26.0472	25.6642	26.3906	23.0562	26.893	28.4215	28.0842	26.2354	27.2389	26.7466	27.9962	26.0948	27.0789	25.6646	25.1158	27.1557	0.101642	0.0615576	0.659717	1.03486	1.13706	0.293446	0.0475846	1.41471	-0.72607	2.05964	0.262694	0.101642	0.0615576	0.659717	1.03486	1.13706	0.293446	0.0475846	1.41471	-0.72607	2.05964	0.262694
Q15642	Cdc42-interacting protein 4 [OS=Homo sapiens]	FALSE		13	163	13	68.3	2.00193e+07	1.2827e+07	2.57721e+06	1.1647e+06	1.14928e+06	2.53498e+07	1.51244e+06	462242	4.43678e+06		3.73302e+06	2.06399e+07	1.24039e+07	1.02526e+07	7.81034e+06	1.06235e+07	2.79187e+07		4.12456e+06	4.43509e+06	5.59354e+06	8.21026e+06	0.0112407	1.94921	472	0.0522503	1.375	1.28191	YES	YES	YES	YES	YES	YES	YES		YES	YES		YES	2	24.2549	23.6127	21.2974	20.1515	20.1323	24.5955	20.5284	18.8183	22.0811	#VALUE!	21.8319	24.2989	23.5643	23.2895	22.897	23.3408	24.7347	#VALUE!	21.9758	22.0805	22.4153	22.969	24.2549	23.6127	21.2974	20.1515	20.1323	24.5955	20.5284	18.8183	22.0811		21.8319	24.2989	23.5643	23.2895	22.897	23.3408	24.7347		21.9758	22.0805	22.4153	22.969	24.2549	23.6127	21.2974	20.1515	20.1323	24.5955		18.8183	22.0811		21.8319	24.2989	23.5643	23.2895	22.897	23.3408	24.7347		21.9758	22.0805		22.969	0.0440437	-0.0483914	1.99211	2.74543	3.20846	0.139262	#VALUE!	3.15752	-0.000549575	#VALUE!	1.13709	0.0440437	-0.0483914	1.99211	2.74543	3.20846	0.139262		3.15752	-0.000549575		1.13709
Q13630	GDP-L-fucose synthase [OS=Homo sapiens]	FALSE		23	1062	23	35.9	3.00012e+08	2.36638e+08	7.95264e+07	1.26143e+08	7.55707e+07	2.25525e+08	7.59495e+07	6.6444e+07	1.34265e+08	1.08258e+07	1.34647e+08	3.14763e+08	2.54833e+08	1.23104e+08	2.79699e+08	1.73872e+08	2.54855e+08	6.99465e+07	1.74268e+08	1.1643e+08	5.64028e+07	1.79634e+08	0.0113365	1.94552	476	0.0522528	0.654334	1.28189	YES	YES	YES	YES	YES	YES	YES	YES	YES	YES	YES	YES	0	28.1604	27.8181	26.2449	26.9105	26.1713	27.7487	26.1785	25.9856	27.0005	23.368	27.0046	28.2297	27.925	26.8753	28.0593	27.3735	27.9251	26.0597	27.3767	26.7949	25.7493	27.4205	28.1604	27.8181	26.2449	26.9105	26.1713	27.7487	26.1785	25.9856	27.0005	23.368	27.0046	28.2297	27.925	26.8753	28.0593	27.3735	27.9251	26.0597	27.3767	26.7949	25.7493	27.4205	28.1604	27.8181	26.2449	26.9105	26.1713	27.7487	26.1785	25.9856	27.0005	23.368	27.0046	28.2297	27.925	26.8753	28.0593	27.3735	27.9251	26.0597	27.3767	26.7949	25.7493	27.4205	0.0692441	0.10687	0.630369	1.14881	1.20213	0.176385	-0.118789	1.3911	-0.205621	2.38129	0.415877	0.0692441	0.10687	0.630369	1.14881	1.20213	0.176385	-0.118789	1.3911	-0.205621	2.38129	0.415877
Q15041	ADP-ribosylation factor-like protein 6-interacting protein 1 [OS=Homo sapiens]	FALSE		3	30	3	23.3	2.75482e+06	781989	1.06352e+06	1.265e+06	957923	1.78288e+06	1.49638e+06	837677		253060	1.72298e+06	8.5204e+06	1.66839e+06	2.04476e+06	4.37264e+06	2.36886e+06	4.00674e+06	1.25373e+06	1.60064e+06	1.08381e+06	919448	3.14833e+06	0.0113622	1.94454	477	0.0522612	1.1339	1.28182	YES	YES	YES	YES	YES	YES	YES	YES	YES		YES	YES	1	21.3935	19.5768	20.0204	20.2707	19.8696	20.7658	20.513	19.676	#VALUE!	17.9491	20.7165	23.0225	20.67	20.9635	22.0601	21.1758	21.934	20.2578	20.6102	20.0477	19.8104	21.5862	21.3935	19.5768	20.0204	20.2707	19.8696	20.7658	20.513	19.676		17.9491	20.7165	23.0225	20.67	20.9635	22.0601	21.1758	21.934	20.2578	20.6102	20.0477	19.8104	21.5862	21.3935	19.5768	20.0204	20.2707	19.8696	20.7658	20.513	19.676		17.9491	20.7165	23.0225	20.67	20.9635	22.0601	21.1758	21.934	20.2578	20.6102		19.8104	21.5862	1.62896	1.09324	0.943087	1.78937	1.30621	1.16822	-0.255247	0.934183	#VALUE!	1.86129	0.869683	1.62896	1.09324	0.943087	1.78937	1.30621	1.16822	-0.255247	0.934183		1.86129	0.869683
O95834	Echinoderm microtubule-associated protein-like 2 [OS=Homo sapiens]	FALSE		22	633	22	70.6	6.64107e+07	5.52372e+07	4.44859e+06	4.35093e+07	1.52478e+07	5.3474e+07	1.22359e+07	7.08686e+06	1.34112e+07	1.66222e+06	1.26707e+07	8.21328e+07	5.98208e+07	1.22328e+07	4.53427e+07	3.0005e+07	6.39932e+07	7.66718e+06	3.01859e+07	2.06509e+07	4.90942e+07	2.4786e+07	0.011269	1.94812	473	0.0522708	1.00614	1.28174	YES	YES	YES	YES	YES	YES	YES	YES	YES	YES	YES	YES	0	25.9849	25.7191	22.0849	25.3748	23.8621	25.6723	23.5446	22.7567	23.6769	20.6647	23.595	26.2915	25.8341	23.5442	25.4344	24.8387	25.9314	22.8703	24.8474	24.2997	25.549	24.563	25.9849	25.7191	22.0849	25.3748	23.8621	25.6723	23.5446	22.7567	23.6769	20.6647	23.595	26.2915	25.8341	23.5442	25.4344	24.8387	25.9314	22.8703	24.8474	24.2997	25.549	24.563	25.9849	25.7191	22.0849	25.3748	23.8621	25.6723	23.5446	22.7567	23.6769	20.6647	23.595	26.2915	25.8341	23.5442	25.4344	24.8387	25.9314	22.8703	24.8474	24.2997	25.549	24.563	0.306544	0.115009	1.45933	0.0595461	0.976604	0.259079	-0.674354	2.09065	0.62277	4.88437	0.968026	0.306544	0.115009	1.45933	0.0595461	0.976604	0.259079	-0.674354	2.09065	0.62277	4.88437	0.968026
P61224	Ras-related protein Rap-1b [OS=Homo sapiens]	FALSE	EVtop100	20	1422	5	20.8	6.15716e+08	5.60486e+08	1.52171e+08	2.31744e+08	1.713e+08	5.4872e+08	1.98026e+08	1.4238e+08	1.95953e+08	2.3517e+07	3.42972e+08	6.79037e+08	5.48649e+08	2.37673e+08	3.96608e+08	3.64775e+08	5.04717e+08	1.73127e+08	2.83541e+08	2.91121e+08	8.95379e+07	4.01812e+08	0.011432	1.94188	479	0.0523629	0.547916	1.28098	YES	YES	YES	YES	YES	YES	YES	YES	YES	YES	YES	YES	0	29.1977	29.0621	27.1811	27.788	27.352	29.0315	27.5611	27.0852	27.5459	24.4872	28.3535	29.3389	29.0313	27.8244	28.5631	28.4424	28.9109	27.3673	28.079	28.117	26.416	28.5819	29.1977	29.0621	27.1811	27.788	27.352	29.0315	27.5611	27.0852	27.5459	24.4872	28.3535	29.3389	29.0313	27.8244	28.5631	28.4424	28.9109	27.3673	28.079	28.117	26.416	28.5819	29.1977	29.0621	27.1811	27.788	27.352	29.0315	27.5611	27.0852	27.5459	24.4872	28.3535	29.3389	29.0313	27.8244	28.5631	28.4424	28.9109	27.3673	28.079	28.117	26.416	28.5819	0.141226	-0.0307947	0.643288	0.775185	1.09048	-0.120595	-0.193863	0.993816	0.571107	1.9288	0.228429	0.141226	-0.0307947	0.643288	0.775185	1.09048	-0.120595	-0.193863	0.993816	0.571107	1.9288	0.228429
P50991	T-complex protein 1 subunit delta [OS=Homo sapiens]	FALSE	EVtop100	21	649	20	57.9	2.76019e+07	2.87304e+07	1.2778e+07	7.91507e+06	8.5157e+06	3.47503e+07	7.62965e+06	7.13292e+06	7.50532e+06	1.03769e+06	1.55649e+07	3.1795e+07	2.37305e+07	1.62325e+07	1.56658e+07	1.93402e+07	5.36386e+07	3.53821e+06	1.5296e+07	1.62959e+07	7.45274e+06	3.38898e+07	0.0115531	1.9373	483	0.0524792	0.740499	1.28001	YES	YES	YES	YES	YES	YES	YES	YES	YES	YES	YES	YES	0	24.7183	24.7761	23.6072	22.9162	23.0217	25.0505	22.8632	22.7661	22.8395	19.9849	23.8918	24.9223	24.5002	23.9524	23.9011	24.2051	25.6768	21.7546	23.8667	23.958	22.8293	25.0143	24.7183	24.7761	23.6072	22.9162	23.0217	25.0505	22.8632	22.7661	22.8395	19.9849	23.8918	24.9223	24.5002	23.9524	23.9011	24.2051	25.6768	21.7546	23.8667	23.958	22.8293	25.0143	24.7183	24.7761	23.6072	22.9162	23.0217	25.0505	22.8632	22.7661	22.8395	19.9849	23.8918	24.9223	24.5002	23.9524	23.9011	24.2051	25.6768	21.7546	23.8667	23.958	22.8293	25.0143	0.204031	-0.275835	0.345224	0.984947	1.1834	0.626247	-1.1086	1.10059	1.11852	2.8444	1.12256	0.204031	-0.275835	0.345224	0.984947	1.1834	0.626247	-1.1086	1.10059	1.11852	2.8444	1.12256
Q9H0W9	Ester hydrolase C11orf54 [OS=Homo sapiens]	FALSE		13	263	13	35.1	4.4286e+07	5.57142e+07	4.71257e+06	8.71502e+06	5.23949e+06	3.24251e+07	7.08319e+06	5.97852e+06	5.48431e+06	7.21384e+06	1.81502e+07	5.32274e+07	6.49426e+07	6.87267e+06	2.49688e+07	1.11493e+07	3.22861e+07	9.26072e+06	1.38606e+07	5.73659e+06	6.71136e+06	1.97173e+07	0.0115776	1.93638	484	0.0524821	0.482968	1.27999	YES	YES	YES	YES	YES	YES	YES	YES	YES	YES	YES	YES	0	25.4003	25.7315	22.1681	23.0551	22.321	24.9506	22.756	22.5114	22.3869	22.7823	24.1135	25.6657	25.9527	22.7124	24.5736	23.4104	24.9444	23.1427	23.7245	22.4518	22.6782	24.233	25.4003	25.7315	22.1681	23.0551	22.321	24.9506	22.756	22.5114	22.3869	22.7823	24.1135	25.6657	25.9527	22.7124	24.5736	23.4104	24.9444	23.1427	23.7245	22.4518	22.6782	24.233	25.4003	25.7315	22.1681	23.0551	22.321	24.9506	22.756	22.5114	22.3869	22.7823	24.1135	25.6657	25.9527	22.7124	24.5736	23.4104	24.9444	23.1427	23.7245	22.4518	22.6782	24.233	0.265317	0.221121	0.544358	1.51855	1.08945	-0.0062022	0.386725	1.21313	0.0648822	-0.104163	0.119479	0.265317	0.221121	0.544358	1.51855	1.08945	-0.0062022	0.386725	1.21313	0.0648822	-0.104163	0.119479
P49755	Transmembrane emp24 domain-containing protein 10 [OS=Homo sapiens]	FALSE		11	532	11	25	7.37437e+07	1.00616e+08	2.09992e+08	3.19867e+08	3.98568e+08	7.10594e+07	1.60612e+08	1.77714e+08	1.46423e+07	1.83077e+08	6.43638e+08	3.5093e+07	3.94625e+07	1.66095e+08	1.02717e+08	2.31709e+08	6.00289e+07	7.31707e+07	4.23389e+07	5.05589e+07	1.34455e+07	2.0269e+08	0.0115211	1.93851	481	0.0525516	-1.11589	1.27941	YES	YES	YES	YES	YES	YES	YES	YES	YES	YES	YES	YES	0	26.136	26.5843	27.6458	28.2529	28.5702	26.0825	27.259	27.405	23.8036	27.4479	29.2617	25.0647	25.234	27.3074	26.6141	27.7877	25.8392	26.1248	25.3355	25.5915	23.6806	27.5947	26.136	26.5843	27.6458	28.2529	28.5702	26.0825	27.259	27.405	23.8036	27.4479	29.2617	25.0647	25.234	27.3074	26.6141	27.7877	25.8392	26.1248	25.3355	25.5915	23.6806	27.5947	26.136	26.5843	27.6458	28.2529	28.5702	26.0825	27.259	27.405	23.8036	27.4479	29.2617	25.0647	25.234	27.3074	26.6141	27.7877	25.8392	26.1248	25.3355	25.5915	23.6806	27.5947	-1.07133	-1.35031	-0.338327	-1.63879	-0.782513	-0.243368	-1.13425	-2.0695	1.78783	-3.76725	-1.66697	-1.07133	-1.35031	-0.338327	-1.63879	-0.782513	-0.243368	-1.13425	-2.0695	1.78783	-3.76725	-1.66697
O00233	26S proteasome non-ATPase regulatory subunit 9 [OS=Homo sapiens]	FALSE		9	293	9	24.7	9.00561e+06	7.08758e+06	1.23869e+06	3.3092e+06	2.21261e+06	1.31211e+07	4.06135e+06	3.16931e+06	2.85362e+06	362043	5.43037e+06	1.37667e+07	1.07884e+07	3.07727e+06	9.73481e+06	8.29777e+06	1.48236e+07	2.28768e+06	6.95514e+06	3.50917e+06	853790	5.08378e+06	0.0115485	1.93747	482	0.0525672	0.719785	1.27929	YES	YES	YES	YES	YES	YES	YES	YES	YES	YES	YES	YES	0	23.1024	22.7569	20.2404	21.6581	21.0773	23.6454	21.9535	21.5957	21.4444	18.4658	22.3726	23.7147	23.363	21.5532	23.2147	22.9843	23.8214	21.1255	22.7296	21.7427	19.7035	22.2775	23.1024	22.7569	20.2404	21.6581	21.0773	23.6454	21.9535	21.5957	21.4444	18.4658	22.3726	23.7147	23.363	21.5532	23.2147	22.9843	23.8214	21.1255	22.7296	21.7427	19.7035	22.2775	23.1024	22.7569	20.2404	21.6581	21.0773	23.6454	21.9535	21.5957	21.4444	18.4658	22.3726	23.7147	23.363	21.5532	23.2147	22.9843	23.8214	21.1255	22.7296	21.7427	19.7035	22.2775	0.612284	0.606119	1.31284	1.55667	1.90697	0.176002	-0.828074	1.13391	0.298338	1.23772	-0.0951485	0.612284	0.606119	1.31284	1.55667	1.90697	0.176002	-0.828074	1.13391	0.298338	1.23772	-0.0951485
Q08431	Lactadherin [OS=Homo sapiens]	FALSE		44	10119	44	43.1	1.82963e+10	3.19778e+10	1.6821e+10	2.19336e+10	2.32717e+10	3.62982e+10	3.19091e+10	1.54669e+10	1.34477e+10	5.15323e+09	3.12382e+10	1.32292e+10	1.81047e+10	1.53242e+10	2.01829e+10	1.81604e+10	2.5628e+10	2.50878e+10	1.31505e+10	1.15379e+10	8.7199e+09	2.79536e+10	0.0115009	1.93927	480	0.0525685	-0.236947	1.27927	YES	YES	YES	YES	YES	YES	YES	YES	YES	YES	YES	YES	0	34.0908	34.8963	33.9695	34.3524	34.4379	35.0792	34.8932	33.8485	33.6466	32.2628	34.8626	33.623	34.0756	33.8351	34.2324	34.0801	34.577	34.5463	33.6144	33.4257	33.0217	34.7023	34.0908	34.8963	33.9695	34.3524	34.4379	35.0792	34.8932	33.8485	33.6466	32.2628	34.8626	33.623	34.0756	33.8351	34.2324	34.0801	34.577	34.5463	33.6144	33.4257	33.0217	34.7023	34.0908	34.8963	33.9695	34.3524	34.4379	35.0792	34.8932	33.8485	33.6466	32.2628	34.8626	33.623	34.0756	33.8351	34.2324	34.0801	34.577	34.5463	33.6144	33.4257	33.0217	34.7023	-0.46782	-0.820707	-0.134455	-0.120012	-0.35778	-0.502177	-0.34698	-0.234059	-0.220981	0.758834	-0.160276	-0.46782	-0.820707	-0.134455	-0.120012	-0.35778	-0.502177	-0.34698	-0.234059	-0.220981	0.758834	-0.160276
Q93050	V-type proton ATPase 116 kDa subunit a 1 [OS=Homo sapiens]	FALSE		13	277	13	96.4	3.88318e+06	867377	486127	1.43311e+06	2.28152e+06	7.9644e+06	400538	368555	256485		1.1663e+07	4.33151e+06	1.70401e+06	2.43847e+06	5.02256e+06	4.54075e+06	6.13834e+06	1.41297e+06	4.81941e+06	2.4853e+06	1.54312e+06	1.61315e+07	0.011634	1.93427	485	0.052629	1.51569	1.27877	YES	YES	YES	YES	YES	YES	YES	YES	YES	YES		YES	1	21.8888	19.7263	18.891	20.4507	21.1216	22.9251	18.6116	18.4915	17.9685	#VALUE!	23.4754	22.0464	20.7005	21.2175	22.26	22.1145	22.5494	20.4303	22.2004	21.245	20.5574	23.9434	21.8888	19.7263	18.891	20.4507	21.1216	22.9251	18.6116	18.4915	17.9685		23.4754	22.0464	20.7005	21.2175	22.26	22.1145	22.5494	20.4303	22.2004	21.245	20.5574	23.9434	21.8888	19.7263	18.891	20.4507	21.1216	22.9251	18.6116	18.4915	17.9685		23.4754	22.0464	20.7005	21.2175	22.26	22.1145	22.5494	20.4303	22.2004	21.245		23.9434	0.15763	0.9742	2.32657	1.80928	0.992933	-0.375718	1.81872	3.70891	3.27647	#VALUE!	0.467938	0.15763	0.9742	2.32657	1.80928	0.992933	-0.375718	1.81872	3.70891	3.27647		0.467938
P46108	Adapter molecule crk [OS=Homo sapiens]	FALSE		15	619	15	33.8	8.73819e+07	4.64827e+07	9.98697e+06	1.70924e+07	1.23701e+07	7.26611e+07	6.07881e+06	1.34617e+07	1.61441e+07	720654	2.34618e+07	8.59482e+07	5.69567e+07	1.90735e+07	5.38837e+07	3.47761e+07	9.60038e+07	5.14161e+06	2.46843e+07	1.47743e+07	3.71408e+06	3.42164e+07	0.0118041	1.92797	487	0.0531792	0.742511	1.27426	YES	YES	YES	YES	YES	YES	YES	YES	YES	YES	YES	YES	0	26.3808	25.4702	23.2516	24.0269	23.5604	26.1147	22.5354	23.6824	23.9445	19.4589	24.4838	26.357	25.7634	24.1851	25.6833	25.0516	26.5166	22.2938	24.5571	23.8166	21.8246	25.0282	26.3808	25.4702	23.2516	24.0269	23.5604	26.1147	22.5354	23.6824	23.9445	19.4589	24.4838	26.357	25.7634	24.1851	25.6833	25.0516	26.5166	22.2938	24.5571	23.8166	21.8246	25.0282	26.3808	25.4702	23.2516	24.0269	23.5604	26.1147	22.5354	23.6824	23.9445	19.4589	24.4838	26.357	25.7634	24.1851	25.6833	25.0516	26.5166	22.2938	24.5571	23.8166	21.8246	25.0282	-0.023867	0.293171	0.933447	1.65649	1.49123	0.401907	-0.24157	0.874732	-0.127924	2.36563	0.544373	-0.023867	0.293171	0.933447	1.65649	1.49123	0.401907	-0.24157	0.874732	-0.127924	2.36563	0.544373
Q07065	Cytoskeleton-associated protein 4 [OS=Homo sapiens]	FALSE		28	597	28	66	9.60438e+06	2.24546e+07	7.30995e+06	5.56203e+06	6.70954e+06	2.75103e+07	6.81602e+06	3.86658e+06	1.91554e+06	747659	1.20323e+07	1.18814e+07	1.65577e+07	2.1393e+07	1.2431e+07	2.32089e+07	4.24348e+07	1.93946e+06	1.40376e+07	2.1111e+07	1.97788e+06	2.79346e+07	0.0118443	1.92649	488	0.053251	1.01093	1.27367	YES	YES	YES	YES	YES	YES	YES	YES	YES	YES	YES	YES	0	23.1953	24.4205	22.8014	22.4072	22.6778	24.7135	22.7005	21.8826	20.8693	19.512	23.5204	23.5022	23.981	24.3506	23.5674	24.4682	25.3387	20.8872	23.7428	24.3315	20.9155	24.7355	23.1953	24.4205	22.8014	22.4072	22.6778	24.7135	22.7005	21.8826	20.8693	19.512	23.5204	23.5022	23.981	24.3506	23.5674	24.4682	25.3387	20.8872	23.7428	24.3315	20.9155	24.7355	23.1953	24.4205	22.8014	22.4072	22.6778	24.7135	22.7005	21.8826	20.8693	19.512	23.5204	23.5022	23.981	24.3506	23.5674	24.4682	25.3387	20.8872	23.7428	24.3315	20.9155	24.7355	0.306937	-0.439512	1.5492	1.16026	1.7904	0.625279	-1.81328	1.86016	3.46217	1.4035	1.21514	0.306937	-0.439512	1.5492	1.16026	1.7904	0.625279	-1.81328	1.86016	3.46217	1.4035	1.21514
P23588	Eukaryotic translation initiation factor 4B [OS=Homo sapiens]	FALSE		14	353	14	69.1	1.4008e+07	1.05503e+07	3.3368e+06	1.28416e+06	1.51183e+06	1.39508e+07	1.72428e+06	793223	3.12965e+06	133966	3.90187e+06	1.75603e+07	1.37341e+07	4.82441e+06	6.55293e+06	9.88813e+06	1.47411e+07	986511	7.7813e+06	3.86423e+06	910699	3.96967e+06	0.0117977	1.9282	486	0.0532595	1.0874	1.2736	YES	YES	YES	YES	YES	YES	YES	YES	YES	YES	YES	YES	0	23.7397	23.3308	21.67	20.2924	20.5279	23.7338	20.7176	19.5974	21.5776	17.0315	21.8957	24.0658	23.7113	22.2019	22.6437	23.2373	23.8133	19.912	22.8916	21.8817	19.7966	21.9206	23.7397	23.3308	21.67	20.2924	20.5279	23.7338	20.7176	19.5974	21.5776	17.0315	21.8957	24.0658	23.7113	22.2019	22.6437	23.2373	23.8133	19.912	22.8916	21.8817	19.7966	21.9206	23.7397	23.3308	21.67	20.2924	20.5279	23.7338	20.7176	19.5974	21.5776	17.0315	21.8957	24.0658	23.7113	22.2019	22.6437	23.2373	23.8133	19.912	22.8916	21.8817	19.7966	21.9206	0.326071	0.380486	0.531887	2.35131	2.7094	0.0794916	-0.805587	3.29421	0.304179	2.7651	0.0248536	0.326071	0.380486	0.531887	2.35131	2.7094	0.0794916	-0.805587	3.29421	0.304179	2.7651	0.0248536
P29350	Tyrosine-protein phosphatase non-receptor type 6 [OS=Homo sapiens]	FALSE		17	320	17	67.5	3.18783e+07	1.61132e+07	5.40905e+06	7.43763e+06	7.53768e+06	1.47293e+07	7.03266e+06	1.72392e+06	3.20072e+06	3.66557e+06	1.11964e+07	2.87454e+07	1.80653e+07	7.05864e+06	6.66309e+06	1.0488e+07	1.9811e+07	1.01171e+07	3.15294e+06	9.37492e+06	8.33536e+06	1.68881e+07	0.011923	1.92361	489	0.0534951	0.533592	1.27169	YES	YES	YES	YES	YES	YES	YES	YES	YES	YES	YES	YES	0	24.9261	23.9417	22.3669	22.8264	22.8457	23.8122	22.7456	20.7173	21.61	21.8056	23.4165	24.7768	24.1067	22.751	22.6678	23.3222	24.2398	23.2703	21.5883	23.1604	22.9908	24.0095	24.9261	23.9417	22.3669	22.8264	22.8457	23.8122	22.7456	20.7173	21.61	21.8056	23.4165	24.7768	24.1067	22.751	22.6678	23.3222	24.2398	23.2703	21.5883	23.1604	22.9908	24.0095	24.9261	23.9417	22.3669	22.8264	22.8457	23.8122	22.7456	20.7173	21.61	21.8056	23.4165	24.7768	24.1067	22.751	22.6678	23.3222	24.2398	23.2703	21.5883	23.1604	22.9908	24.0095	-0.149247	0.164981	0.384017	-0.158651	0.476549	0.427617	0.524657	0.871007	1.55041	1.18521	0.592971	-0.149247	0.164981	0.384017	-0.158651	0.476549	0.427617	0.524657	0.871007	1.55041	1.18521	0.592971
Q9NRV9	Heme-binding protein 1 [OS=Homo sapiens]	FALSE		13	825	13	21.1	2.47771e+08	1.13095e+08	8.09766e+07	3.78379e+07	4.44775e+07	1.38282e+08	3.68126e+07	5.44218e+07	4.06204e+07	9.04573e+06	1.38137e+08	2.43192e+08	1.3076e+08	1.06344e+08	9.95192e+07	7.78858e+07	1.41607e+08	2.10542e+07	1.16737e+08	5.78087e+07	4.53979e+07	1.5256e+08	0.0119628	1.92217	490	0.0535643	0.553448	1.27112	YES	YES	YES	YES	YES	YES	YES	YES	YES	YES	YES	YES	0	27.8844	26.753	26.271	25.1733	25.4066	27.043	25.1337	25.6977	25.2757	23.1088	27.0415	27.8575	26.9623	26.6642	26.5685	26.2149	27.0773	24.3276	26.7987	25.7848	25.4361	27.1848	27.8844	26.753	26.271	25.1733	25.4066	27.043	25.1337	25.6977	25.2757	23.1088	27.0415	27.8575	26.9623	26.6642	26.5685	26.2149	27.0773	24.3276	26.7987	25.7848	25.4361	27.1848	27.8844	26.753	26.271	25.1733	25.4066	27.043	25.1337	25.6977	25.2757	23.1088	27.0415	27.8575	26.9623	26.6642	26.5685	26.2149	27.0773	24.3276	26.7987	25.7848	25.4361	27.1848	-0.0269116	0.20939	0.393165	1.39514	0.808286	0.0342835	-0.806095	1.101	0.509081	2.32732	0.143271	-0.0269116	0.20939	0.393165	1.39514	0.808286	0.0342835	-0.806095	1.101	0.509081	2.32732	0.143271
O60506	Heterogeneous nuclear ribonucleoprotein Q [OS=Homo sapiens]	FALSE		19	627	19	69.6	1.9211e+07	3.49659e+07	1.66231e+07	1.37128e+07	1.43716e+07	2.98425e+07	1.58425e+07	1.27296e+07	1.36613e+07	1.15681e+06	3.06616e+07	1.95123e+07	2.97283e+07	3.05786e+07	1.95232e+07	2.64865e+07	3.44595e+07	1.22577e+07	2.49014e+07	3.17522e+07	8.02852e+06	4.05779e+07	0.012028	1.91981	491	0.0537464	0.661894	1.26965	YES	YES	YES	YES	YES	YES	YES	YES	YES	YES	YES	YES	0	24.1954	25.0594	23.9867	23.709	23.7767	24.8309	23.9173	23.6017	23.7036	20.1417	24.8699	24.2179	24.8253	24.866	24.2187	24.6588	25.0384	23.5472	24.5697	24.9204	22.9367	25.2742	24.1954	25.0594	23.9867	23.709	23.7767	24.8309	23.9173	23.6017	23.7036	20.1417	24.8699	24.2179	24.8253	24.866	24.2187	24.6588	25.0384	23.5472	24.5697	24.9204	22.9367	25.2742	24.1954	25.0594	23.9867	23.709	23.7767	24.8309	23.9173	23.6017	23.7036	20.1417	24.8699	24.2179	24.8253	24.866	24.2187	24.6588	25.0384	23.5472	24.5697	24.9204	22.9367	25.2742	0.0224516	-0.234114	0.879332	0.509662	0.882034	0.207531	-0.370112	0.968033	1.21677	2.79498	0.404263	0.0224516	-0.234114	0.879332	0.509662	0.882034	0.207531	-0.370112	0.968033	1.21677	2.79498	0.404263
O96013	Serine/threonine-protein kinase PAK 4 [OS=Homo sapiens]	FALSE		22	699	22	64	6.47179e+07	2.94207e+07	8.8236e+06	1.03589e+07	7.10439e+06	4.47062e+07	6.42057e+06	4.34251e+06	7.16417e+06	325450	1.75679e+07	7.37079e+07	4.88901e+07	1.12153e+07	2.87267e+07	2.44179e+07	5.99966e+07	3.14523e+06	1.70529e+07	6.9128e+06	4.26901e+06	1.32122e+07	0.0120621	1.91858	492	0.0537892	0.83074	1.26931	YES	YES	YES	YES	YES	YES	YES	YES	YES	YES	YES	YES	0	25.9477	24.8103	23.0729	23.3044	22.7603	25.414	22.6143	22.0501	22.7724	18.3121	24.0664	26.1353	25.543	23.419	24.7759	24.5414	25.8384	21.5847	24.0235	22.7208	22.0255	23.6554	25.9477	24.8103	23.0729	23.3044	22.7603	25.414	22.6143	22.0501	22.7724	18.3121	24.0664	26.1353	25.543	23.419	24.7759	24.5414	25.8384	21.5847	24.0235	22.7208	22.0255	23.6554	25.9477	24.8103	23.0729	23.3044	22.7603	25.414	22.6143	22.0501	22.7724	18.3121	24.0664	26.1353	25.543	23.419	24.7759	24.5414	25.8384	21.5847	24.0235	22.7208	22.0255	23.6554	0.187654	0.732709	0.34603	1.47152	1.78116	0.424406	-1.02954	1.97342	-0.0515301	3.71339	-0.411078	0.187654	0.732709	0.34603	1.47152	1.78116	0.424406	-1.02954	1.97342	-0.0515301	3.71339	-0.411078
