## Supplementary material for "Postpartum Exercise Promotes Maternal-Infant Molecular Communication via Breast Milk Small Extracellular Vesicles": Source Data (part 12 of 20)

### Sheet: Fig. S1C (continued)
Accession	Description	Contaminant	Marked as	# Peptides	# PSMs	# Unique Peptides	MW [kDa]	Abundance (Normalized): F12: Sample, fresh, Pre-Ex, gru	Abundance (Normalized): F16: Sample,fresh, Pre-Ex, gro	Abundance (Normalized): F25: Sample, fresh, Pre-Ex, hol	Abundance (Normalized): F32: Sample, fresh, Pre-Ex, car	Abundance (Normalized): F40: Sample, fresh, Pre-Ex, ste	Abundance (Normalized): F49: Sample, fresh, Pre-Ex, tra	Abundance (Normalized): F61: Sample, fresh, Pre-Ex, dou	Abundance (Normalized): F76: Sample, fresh, Pre-Ex, joh	Abundance (Normalized): F82: Sample, fresh, Pre-Ex, dah	Abundance (Normalized): F90: Sample, fresh, Pre-Ex, col	Abundance (Normalized): F106: Sample, fresh, Pre-Ex, tho	Abundance (Normalized): F6: Sample, fresh, 30Post-Ex, gru	Abundance (Normalized): F18: Sample, fresh, 30Post-Ex, gro	Abundance (Normalized): F29: Sample, fresh, 30Post-Ex, hol	Abundance (Normalized): F31: Sample, fresh, 30Post-Ex, car	Abundance (Normalized): F45: Sample, fresh, 30Post-Ex, ste	Abundance (Normalized): F57: Sample, fresh, 30Post-Ex, tra	Abundance (Normalized): F5: Sample, fresh, 30Post-Ex, dou	Abundance (Normalized): F77: Sample, fresh, 30Post-Ex, joh	Abundance (Normalized): F85: Sample, fresh, 30Post-Ex, dah	Abundance (Normalized): F92: Sample, fresh, 30Post-Ex, col	Abundance (Normalized): F99: Sample, fresh, 30Post-Ex, tho	Unadjusted P-value	-log10 p	rank	BH FDR	Mean Log2FC	-log 10 BH FDR	Found in all samples of >50% of participants	GRU (in all?)	GRO (in all?)	HOL (in all?)	CAR (in all?)	STE (in all?)	TRA (in all?)	DOU (in all?)	JOH (in all?)	DAH (in all?)	COL (in all?)	THO (in all?)	# of Participants where protein not found in both samples	Abundance (Normalized): F12: Sample, fresh, Pre-Ex, gru	Abundance (Normalized): F16: Sample,fresh, Pre-Ex, gro	Abundance (Normalized): F25: Sample, fresh, Pre-Ex, hol	Abundance (Normalized): F32: Sample, fresh, Pre-Ex, car	Abundance (Normalized): F40: Sample, fresh, Pre-Ex, ste	Abundance (Normalized): F49: Sample, fresh, Pre-Ex, tra	Abundance (Normalized): F61: Sample, fresh, Pre-Ex, dou	Abundance (Normalized): F76: Sample, fresh, Pre-Ex, joh	Abundance (Normalized): F82: Sample, fresh, Pre-Ex, dah	Abundance (Normalized): F90: Sample, fresh, Pre-Ex, col	Abundance (Normalized): F106: Sample, fresh, Pre-Ex, tho	Abundance (Normalized): F6: Sample, fresh, 30Post-Ex, gru	Abundance (Normalized): F18: Sample, fresh, 30Post-Ex, gro	Abundance (Normalized): F29: Sample, fresh, 30Post-Ex, hol	Abundance (Normalized): F31: Sample, fresh, 30Post-Ex, car	Abundance (Normalized): F45: Sample, fresh, 30Post-Ex, ste	Abundance (Normalized): F57: Sample, fresh, 30Post-Ex, tra	Abundance (Normalized): F5: Sample, fresh, 30Post-Ex, dou	Abundance (Normalized): F77: Sample, fresh, 30Post-Ex, joh	Abundance (Normalized): F85: Sample, fresh, 30Post-Ex, dah	Abundance (Normalized): F92: Sample, fresh, 30Post-Ex, col	Abundance (Normalized): F99: Sample, fresh, 30Post-Ex, tho	Abundance (Normalized): F12: Sample, fresh, Pre-Ex, gru	Abundance (Normalized): F16: Sample,fresh, Pre-Ex, gro	Abundance (Normalized): F25: Sample, fresh, Pre-Ex, hol	Abundance (Normalized): F32: Sample, fresh, Pre-Ex, car	Abundance (Normalized): F40: Sample, fresh, Pre-Ex, ste	Abundance (Normalized): F49: Sample, fresh, Pre-Ex, tra	Abundance (Normalized): F61: Sample, fresh, Pre-Ex, dou	Abundance (Normalized): F76: Sample, fresh, Pre-Ex, joh	Abundance (Normalized): F82: Sample, fresh, Pre-Ex, dah	Abundance (Normalized): F90: Sample, fresh, Pre-Ex, col	Abundance (Normalized): F106: Sample, fresh, Pre-Ex, tho	Abundance (Normalized): F6: Sample, fresh, 30Post-Ex, gru	Abundance (Normalized): F18: Sample, fresh, 30Post-Ex, gro	Abundance (Normalized): F29: Sample, fresh, 30Post-Ex, hol	Abundance (Normalized): F31: Sample, fresh, 30Post-Ex, car	Abundance (Normalized): F45: Sample, fresh, 30Post-Ex, ste	Abundance (Normalized): F57: Sample, fresh, 30Post-Ex, tra	Abundance (Normalized): F5: Sample, fresh, 30Post-Ex, dou	Abundance (Normalized): F77: Sample, fresh, 30Post-Ex, joh	Abundance (Normalized): F85: Sample, fresh, 30Post-Ex, dah	Abundance (Normalized): F92: Sample, fresh, 30Post-Ex, col	Abundance (Normalized): F99: Sample, fresh, 30Post-Ex, tho	Abundance (Normalized): F12: Sample, fresh, Pre-Ex, gru	Abundance (Normalized): F16: Sample,fresh, Pre-Ex, gro	Abundance (Normalized): F25: Sample, fresh, Pre-Ex, hol	Abundance (Normalized): F32: Sample, fresh, Pre-Ex, car	Abundance (Normalized): F40: Sample, fresh, Pre-Ex, ste	Abundance (Normalized): F49: Sample, fresh, Pre-Ex, tra	Abundance (Normalized): F61: Sample, fresh, Pre-Ex, dou	Abundance (Normalized): F76: Sample, fresh, Pre-Ex, joh	Abundance (Normalized): F82: Sample, fresh, Pre-Ex, dah	Abundance (Normalized): F90: Sample, fresh, Pre-Ex, col	Abundance (Normalized): F106: Sample, fresh, Pre-Ex, tho	Abundance (Normalized): F6: Sample, fresh, 30Post-Ex, gru	Abundance (Normalized): F18: Sample, fresh, 30Post-Ex, gro	Abundance (Normalized): F29: Sample, fresh, 30Post-Ex, hol	Abundance (Normalized): F31: Sample, fresh, 30Post-Ex, car	Abundance (Normalized): F45: Sample, fresh, 30Post-Ex, ste	Abundance (Normalized): F57: Sample, fresh, 30Post-Ex, tra	Abundance (Normalized): F5: Sample, fresh, 30Post-Ex, dou	Abundance (Normalized): F77: Sample, fresh, 30Post-Ex, joh	Abundance (Normalized): F85: Sample, fresh, 30Post-Ex, dah	Abundance (Normalized): F92: Sample, fresh, 30Post-Ex, col	Abundance (Normalized): F99: Sample, fresh, 30Post-Ex, tho	Log2FC	Log2FC	Log2FC	Log2FC	Log2FC	Log2FC	Log2FC	Log2FC	Log2FC	Log2FC	Log2FC	Log2FC	Log2FC	Log2FC	Log2FC	Log2FC	Log2FC	Log2FC	Log2FC	Log2FC	Log2FC	Log2FC
P68371	Tubulin beta-4B chain [OS=Homo sapiens]	FALSE	EVtop100	24	1454	2	49.8	2.18477e+07	2.45722e+07	8.08971e+06	1.37576e+07	1.26769e+07	2.28058e+07	5.33983e+06	3.20745e+06	5.455e+06	425436	1.81535e+07	2.10883e+07	2.29906e+07	1.23686e+07	2.09622e+07	1.89059e+07	2.44153e+07	4.02388e+06	1.45018e+07	9.59827e+06	3.46823e+06	2.63036e+07	0.012138	1.91585	494	0.0539084	0.717637	1.26834	YES	YES	YES	YES	YES	YES	YES	YES	YES	YES	YES	YES	0	24.381	24.5505	22.9477	23.7137	23.5957	24.4429	22.3484	21.613	22.3791	18.6986	24.1137	24.3299	24.4545	23.5602	24.3213	24.1723	24.5413	21.9402	23.7897	23.1943	21.7258	24.6488	24.381	24.5505	22.9477	23.7137	23.5957	24.4429	22.3484	21.613	22.3791	18.6986	24.1137	24.3299	24.4545	23.5602	24.3213	24.1723	24.5413	21.9402	23.7897	23.1943	21.7258	24.6488	24.381	24.5505	22.9477	23.7137	23.5957	24.4429	22.3484	21.613	22.3791	18.6986	24.1137	24.3299	24.4545	23.5602	24.3213	24.1723	24.5413	21.9402	23.7897	23.1943	21.7258	24.6488	-0.0510393	-0.0959783	0.612518	0.607564	0.576642	0.0983858	-0.408207	2.17673	0.815195	3.02719	0.535011	-0.0510393	-0.0959783	0.612518	0.607564	0.576642	0.0983858	-0.408207	2.17673	0.815195	3.02719	0.535011
Q96BW5	N-acetyltaurine hydrolase [OS=Homo sapiens]	FALSE		8	177	8	39	1.98158e+07	7.84924e+06		3.50677e+06	2.67702e+06	8.67872e+06	659328	2.79531e+06	2.26347e+06		7.46458e+06	2.04326e+07	1.07894e+07	1.52134e+06	6.17e+06	5.73757e+06	1.26352e+07	1.45586e+06	8.61897e+06	7.69306e+06	1.26353e+06	5.65894e+06	0.0121737	1.91458	495	0.053958	0.788095	1.26794	YES	YES	YES		YES	YES	YES	YES	YES	YES		YES	2	24.2401	22.9041	#VALUE!	21.7417	21.3522	23.0491	19.3306	21.4146	21.1101	#VALUE!	22.8316	24.2844	23.3631	20.5369	22.5568	22.452	23.5909	20.4734	23.0391	22.8751	20.269	22.4321	24.2401	22.9041		21.7417	21.3522	23.0491	19.3306	21.4146	21.1101		22.8316	24.2844	23.3631	20.5369	22.5568	22.452	23.5909	20.4734	23.0391	22.8751	20.269	22.4321	24.2401	22.9041		21.7417	21.3522	23.0491	19.3306	21.4146	21.1101		22.8316	24.2844	23.3631		22.5568	22.452	23.5909	20.4734	23.0391	22.8751		22.4321	0.0442194	0.458996	#VALUE!	0.815129	1.09981	0.541899	1.14281	1.62451	1.76502	#VALUE!	-0.399529	0.0442194	0.458996		0.815129	1.09981	0.541899	1.14281	1.62451	1.76502		-0.399529
O95994	Anterior gradient protein 2 homolog [OS=Homo sapiens]	FALSE		8	172	8	20	1.46071e+07	1.4084e+07		2.29477e+06	1.81251e+06	7.87117e+06	1.27412e+06	688297	2.51003e+06		3.21712e+06	2.16611e+07	1.3527e+07	2.28884e+06	9.46994e+06	9.01188e+06	7.2273e+06		4.31457e+06	4.69279e+06	486326	1.09313e+07	0.0122555	1.91167	498	0.0539932	1.25768	1.26766	YES	YES	YES		YES	YES	YES		YES	YES		YES	3	23.8002	23.7476	#VALUE!	21.1299	20.7896	22.9081	20.2811	19.3927	21.2593	#VALUE!	21.6173	24.3686	23.6893	21.1262	23.1749	23.1034	22.785	#VALUE!	22.0408	22.162	18.8916	23.382	23.8002	23.7476		21.1299	20.7896	22.9081	20.2811	19.3927	21.2593		21.6173	24.3686	23.6893	21.1262	23.1749	23.1034	22.785		22.0408	22.162	18.8916	23.382	23.8002	23.7476		21.1299	20.7896	22.9081		19.3927	21.2593		21.6173	24.3686	23.6893		23.1749	23.1034	22.785		22.0408	22.162		23.382	0.568432	-0.0582161	#VALUE!	2.045	2.31384	-0.123123	#VALUE!	2.64811	0.902739	#VALUE!	1.76462	0.568432	-0.0582161		2.045	2.31384	-0.123123		2.64811	0.902739		1.76462
P57735	Ras-related protein Rab-25 [OS=Homo sapiens]	FALSE		16	892	15	23.5	1.12042e+08	9.69702e+07	2.78383e+07	7.79454e+07	4.19917e+07	1.26191e+08	5.04345e+07	2.99275e+07	3.4139e+07	4.97391e+06	6.50061e+07	1.2643e+08	1.15956e+08	5.32561e+07	2.10414e+08	9.25822e+07	2.04199e+08	4.87799e+07	8.08186e+07	3.96381e+07	3.67963e+07	6.46311e+07	0.0121367	1.9159	493	0.0540122	0.82865	1.26751	YES	YES	YES	YES	YES	YES	YES	YES	YES	YES	YES	YES	0	26.7395	26.531	24.7306	26.216	25.3236	26.911	25.5879	24.835	25.0249	22.246	25.9541	26.9138	26.789	25.6664	27.6487	26.4642	27.6054	25.5398	26.2682	25.2404	25.1331	25.9457	26.7395	26.531	24.7306	26.216	25.3236	26.911	25.5879	24.835	25.0249	22.246	25.9541	26.9138	26.789	25.6664	27.6487	26.4642	27.6054	25.5398	26.2682	25.2404	25.1331	25.9457	26.7395	26.531	24.7306	26.216	25.3236	26.911	25.5879	24.835	25.0249	22.246	25.9541	26.9138	26.789	25.6664	27.6487	26.4642	27.6054	25.5398	26.2682	25.2404	25.1331	25.9457	0.174295	0.257959	0.935873	1.4327	1.14063	0.694373	-0.0481236	1.43322	0.215466	2.88711	-0.00834607	0.174295	0.257959	0.935873	1.4327	1.14063	0.694373	-0.0481236	1.43322	0.215466	2.88711	-0.00834607
Q99439	Calponin-2 [OS=Homo sapiens]	FALSE		15	618	15	33.7	9.9474e+07	7.18988e+07	1.55541e+07	2.01951e+07	1.46149e+07	8.04711e+07	9.77551e+06	1.04016e+07	1.25702e+07	3.42508e+06	1.64639e+07	1.22485e+08	1.05092e+08	2.99705e+07	5.34343e+07	5.10555e+07	6.34405e+07	1.13144e+07	3.63941e+07	2.18237e+07	9.62487e+06	1.89328e+07	0.0122529	1.91176	497	0.0540901	0.83321	1.26688	YES	YES	YES	YES	YES	YES	YES	YES	YES	YES	YES	YES	0	26.5678	26.0995	23.8908	24.2675	23.8009	26.262	23.2207	23.3103	23.5835	21.7077	23.9728	26.868	26.6471	24.837	25.6713	25.6056	25.9189	23.4317	25.1172	24.3794	23.1983	24.1744	26.5678	26.0995	23.8908	24.2675	23.8009	26.262	23.2207	23.3103	23.5835	21.7077	23.9728	26.868	26.6471	24.837	25.6713	25.6056	25.9189	23.4317	25.1172	24.3794	23.1983	24.1744	26.5678	26.0995	23.8908	24.2675	23.8009	26.262	23.2207	23.3103	23.5835	21.7077	23.9728	26.868	26.6471	24.837	25.6713	25.6056	25.9189	23.4317	25.1172	24.3794	23.1983	24.1744	0.300216	0.547608	0.946248	1.40376	1.80463	-0.343068	0.210921	1.8069	0.795889	1.49063	0.201582	0.300216	0.547608	0.946248	1.40376	1.80463	-0.343068	0.210921	1.8069	0.795889	1.49063	0.201582
P33121	Long-chain-fatty-acid--CoA ligase 1 [OS=Homo sapiens]	FALSE		32	1597	32	77.9	1.62747e+08	1.39456e+08	6.72719e+07	9.94206e+07	1.06481e+08	2.31289e+08	1.49762e+08	5.2743e+07	7.59015e+07	4.27874e+07	1.67676e+08	1.78073e+08	1.3466e+08	1.74334e+08	2.11821e+08	1.84274e+08	2.57338e+08	8.35094e+07	1.3687e+08	1.5439e+08	1.02725e+08	2.15608e+08	0.0122392	1.91225	496	0.0541388	0.606665	1.26649	YES	YES	YES	YES	YES	YES	YES	YES	YES	YES	YES	YES	0	27.2781	27.0552	26.0035	26.567	26.666	27.7851	27.1581	25.6525	26.1776	25.3507	27.3211	27.4079	27.0047	27.3773	27.6583	27.4573	27.9391	26.3154	27.0282	27.202	26.6142	27.6838	27.2781	27.0552	26.0035	26.567	26.666	27.7851	27.1581	25.6525	26.1776	25.3507	27.3211	27.4079	27.0047	27.3773	27.6583	27.4573	27.9391	26.3154	27.0282	27.202	26.6142	27.6838	27.2781	27.0552	26.0035	26.567	26.666	27.7851	27.1581	25.6525	26.1776	25.3507	27.3211	27.4079	27.0047	27.3773	27.6583	27.4573	27.9391	26.3154	27.0282	27.202	26.6142	27.6838	0.129839	-0.05049	1.37378	1.09123	0.791253	0.153964	-0.842661	1.37576	1.02438	1.26353	0.362735	0.129839	-0.05049	1.37378	1.09123	0.791253	0.153964	-0.842661	1.37576	1.02438	1.26353	0.362735
P49257	Protein ERGIC-53 [OS=Homo sapiens]	FALSE		20	646	20	57.5	2.66315e+07	4.12067e+07	2.79157e+07	2.40455e+07	3.33114e+07	3.1336e+07	3.56708e+07	1.75949e+07	2.697e+07	1.15368e+07	4.99824e+07	3.51303e+07	3.87355e+07	7.01481e+07	3.41086e+07	5.64511e+07	4.74967e+07	1.45169e+07	3.39042e+07	4.98915e+07	3.60927e+07	8.01065e+07	0.012627	1.8987	502	0.0551863	0.578885	1.25817	YES	YES	YES	YES	YES	YES	YES	YES	YES	YES	YES	YES	0	24.6666	25.2964	24.7346	24.5193	24.9895	24.9013	25.0882	24.0687	24.6849	23.4597	25.5749	25.0662	25.2072	26.0639	25.0236	25.7505	25.5013	23.7912	25.015	25.5723	25.1052	26.2554	24.6666	25.2964	24.7346	24.5193	24.9895	24.9013	25.0882	24.0687	24.6849	23.4597	25.5749	25.0662	25.2072	26.0639	25.0236	25.7505	25.5013	23.7912	25.015	25.5723	25.1052	26.2554	24.6666	25.2964	24.7346	24.5193	24.9895	24.9013	25.0882	24.0687	24.6849	23.4597	25.5749	25.0662	25.2072	26.0639	25.0236	25.7505	25.5013	23.7912	25.015	25.5723	25.1052	26.2554	0.399583	-0.0892243	1.32933	0.504364	0.760983	0.600004	-1.29701	0.946309	0.887436	1.64546	0.680499	0.399583	-0.0892243	1.32933	0.504364	0.760983	0.600004	-1.29701	0.946309	0.887436	1.64546	0.680499
Q8NHG8	E3 ubiquitin-protein ligase ZNRF2 [OS=Homo sapiens]	FALSE		12	421	12	24.1	5.61989e+07	3.44715e+07	1.14433e+07	1.35962e+07	5.58947e+06	5.175e+07	1.11175e+07	9.63829e+06	1.66134e+07	277227	1.75029e+07	6.31028e+07	4.53965e+07	2.23266e+07	5.19496e+07	3.26513e+07	5.32642e+07	1.47334e+07	1.58773e+07	1.32794e+07	2.7039e+06	4.24328e+07	0.0125883	1.90003	500	0.0552376	1.03793	1.25777	YES	YES	YES	YES	YES	YES	YES	YES	YES	YES	YES	YES	0	25.744	25.0389	23.448	23.6967	22.4143	25.6251	23.4063	23.2003	23.9858	18.0807	24.0611	25.9112	25.4361	24.4123	25.6306	24.9606	25.6667	23.8126	23.9205	23.6627	21.3666	25.3387	25.744	25.0389	23.448	23.6967	22.4143	25.6251	23.4063	23.2003	23.9858	18.0807	24.0611	25.9112	25.4361	24.4123	25.6306	24.9606	25.6667	23.8126	23.9205	23.6627	21.3666	25.3387	25.744	25.0389	23.448	23.6967	22.4143	25.6251	23.4063	23.2003	23.9858	18.0807	24.0611	25.9112	25.4361	24.4123	25.6306	24.9606	25.6667	23.8126	23.9205	23.6627	21.3666	25.3387	0.167163	0.397175	0.964263	1.93391	2.54635	0.0416068	0.406253	0.720113	-0.323153	3.2859	1.27759	0.167163	0.397175	0.964263	1.93391	2.54635	0.0416068	0.406253	0.720113	-0.323153	3.2859	1.27759
P09493	Tropomyosin alpha-1 chain [OS=Homo sapiens]	FALSE		27	1445	15	32.7	2.22042e+08	2.18958e+08	7.29325e+07	6.71805e+07	1.79508e+07	2.33631e+08	1.92041e+07	1.72686e+07	1.01142e+07	2.14937e+06	3.47844e+07	2.05693e+08	2.77635e+08	1.58485e+08	1.50835e+08	1.45736e+08	2.51431e+08	1.68094e+07	8.98226e+07	3.27148e+07	8.35094e+06	4.06728e+07	0.0126666	1.89734	503	0.0552496	1.06454	1.25767	YES	YES	YES	YES	YES	YES	YES	YES	YES	YES	YES	YES	0	27.7263	27.7061	26.1201	26.0015	24.0975	27.7997	24.1949	24.0416	23.2699	21.0355	25.0519	27.6159	28.0486	27.2398	27.1684	27.1188	27.9056	24.0028	26.4206	24.9634	22.9935	25.2776	27.7263	27.7061	26.1201	26.0015	24.0975	27.7997	24.1949	24.0416	23.2699	21.0355	25.0519	27.6159	28.0486	27.2398	27.1684	27.1188	27.9056	24.0028	26.4206	24.9634	22.9935	25.2776	27.7263	27.7061	26.1201	26.0015	24.0975	27.7997	24.1949	24.0416	23.2699	21.0355	25.0519	27.6159	28.0486	27.2398	27.1684	27.1188	27.9056	24.0028	26.4206	24.9634	22.9935	25.2776	-0.110338	0.342532	1.11971	1.16686	3.02123	0.105932	-0.192144	2.37893	1.69356	1.95803	0.225621	-0.110338	0.342532	1.11971	1.16686	3.02123	0.105932	-0.192144	2.37893	1.69356	1.95803	0.225621
P07947	Tyrosine-protein kinase Yes [OS=Homo sapiens]	FALSE		29	1730	26	60.8	2.60009e+08	1.69835e+08	6.60721e+07	1.07497e+08	5.25168e+07	2.12335e+08	1.1253e+08	6.02352e+07	4.51263e+07	2.90809e+07	1.1346e+08	2.34011e+08	2.00248e+08	1.01037e+08	1.4235e+08	1.3571e+08	2.06931e+08	1.07758e+08	1.10957e+08	1.25089e+08	4.53562e+07	1.85665e+08	0.0125699	1.90067	499	0.055267	0.552503	1.25753	YES	YES	YES	YES	YES	YES	YES	YES	YES	YES	YES	YES	0	27.954	27.3396	25.9775	26.6797	25.6463	27.6618	26.7457	25.8441	25.4275	24.7936	26.7576	27.802	27.5772	26.5903	27.0849	27.0159	27.6246	26.6832	26.7254	26.8984	25.4348	27.4681	27.954	27.3396	25.9775	26.6797	25.6463	27.6618	26.7457	25.8441	25.4275	24.7936	26.7576	27.802	27.5772	26.5903	27.0849	27.0159	27.6246	26.6832	26.7254	26.8984	25.4348	27.4681	27.954	27.3396	25.9775	26.6797	25.6463	27.6618	26.7457	25.8441	25.4275	24.7936	26.7576	27.802	27.5772	26.5903	27.0849	27.0159	27.6246	26.6832	26.7254	26.8984	25.4348	27.4681	-0.151984	0.237657	0.612768	0.405145	1.36967	-0.03719	-0.0625116	0.88132	1.47091	0.641229	0.710517	-0.151984	0.237657	0.612768	0.405145	1.36967	-0.03719	-0.0625116	0.88132	1.47091	0.641229	0.710517
O43520	Phospholipid-transporting ATPase IC [OS=Homo sapiens]	FALSE		26	348	25	143.6	4.9528e+07	2.82104e+07	4.40941e+06	7.5481e+06	4.23457e+06	4.62009e+07	5.73232e+06	3.40056e+06	6.60532e+06	2.02694e+06	9.65492e+06	5.24266e+07	3.43631e+07	1.02346e+07	1.64816e+07	1.15756e+07	5.33929e+07	3.19802e+06	4.65137e+06	4.60707e+06	5.03386e+06	1.05006e+07	0.0126212	1.8989	501	0.0552714	0.444666	1.2575	YES	YES	YES	YES	YES	YES	YES	YES	YES	YES	YES	YES	0	25.5617	24.7497	22.0722	22.8477	22.0138	25.4614	22.4507	21.6973	22.6552	20.9509	23.2028	25.6438	25.0344	23.2869	23.9744	23.4646	25.6701	21.6087	22.1492	22.1354	22.2632	23.324	25.5617	24.7497	22.0722	22.8477	22.0138	25.4614	22.4507	21.6973	22.6552	20.9509	23.2028	25.6438	25.0344	23.2869	23.9744	23.4646	25.6701	21.6087	22.1492	22.1354	22.2632	23.324	25.5617	24.7497	22.0722	22.8477	22.0138	25.4614	22.4507	21.6973	22.6552	20.9509	23.2028	25.6438	25.0344	23.2869	23.9744	23.4646	25.6701	21.6087	22.1492	22.1354	22.2632	23.324	0.0820534	0.284631	1.21479	1.12667	1.4508	0.208727	-0.841941	0.451884	-0.519778	1.31236	0.121132	0.0820534	0.284631	1.21479	1.12667	1.4508	0.208727	-0.841941	0.451884	-0.519778	1.31236	0.121132
P11766	Alcohol dehydrogenase class-3 [OS=Homo sapiens]	FALSE		11	494	11	39.7	1.11917e+08	5.77439e+07	1.84091e+07	2.38666e+07	2.04291e+07	7.80262e+07	1.77203e+07	1.2639e+07	2.62389e+07	1.57129e+06	3.1009e+07	1.10643e+08	6.42975e+07	2.84439e+07	5.88565e+07	4.45847e+07	8.30225e+07	1.23269e+07	3.67099e+07	2.66597e+07	9.60358e+06	5.15425e+07	0.0127522	1.89442	506	0.055293	0.696936	1.25733	YES	YES	YES	YES	YES	YES	YES	YES	YES	YES	YES	YES	0	26.7379	25.7832	24.1339	24.5085	24.2841	26.2175	24.0789	23.5914	24.6452	20.5835	24.8862	26.7213	25.9383	24.7616	25.8107	25.41	26.307	23.5553	25.1297	24.6682	23.1951	25.6193	26.7379	25.7832	24.1339	24.5085	24.2841	26.2175	24.0789	23.5914	24.6452	20.5835	24.8862	26.7213	25.9383	24.7616	25.8107	25.41	26.307	23.5553	25.1297	24.6682	23.1951	25.6193	26.7379	25.7832	24.1339	24.5085	24.2841	26.2175	24.0789	23.5914	24.6452	20.5835	24.8862	26.7213	25.9383	24.7616	25.8107	25.41	26.307	23.5553	25.1297	24.6682	23.1951	25.6193	-0.0165149	0.155095	0.627702	1.30221	1.12592	0.0895441	-0.523597	1.53829	0.022956	2.61162	0.733074	-0.0165149	0.155095	0.627702	1.30221	1.12592	0.0895441	-0.523597	1.53829	0.022956	2.61162	0.733074
P10620	Microsomal glutathione S-transferase 1 [OS=Homo sapiens]	FALSE		4	141	4	17.6	1.23261e+06	2.62557e+06	2.31257e+06	2.17652e+06		4.56672e+06	1.70964e+06	673565	919390		3.77499e+06	3.11707e+06	2.13608e+06	4.65408e+06		1.54579e+06	6.7277e+06	1.78036e+06	2.25508e+06	2.38226e+06	910199	7.77897e+06	0.0127487	1.89453	505	0.0553874	0.853403	1.25659	YES	YES	YES	YES			YES	YES	YES	YES		YES	3	20.2333	21.3242	21.1411	21.0536	#VALUE!	22.1227	20.7053	19.3615	19.8103	#VALUE!	21.848	21.5718	21.0265	22.1501	#VALUE!	20.5599	22.6817	20.7637	21.1047	21.1839	19.7958	22.8911	20.2333	21.3242	21.1411	21.0536		22.1227	20.7053	19.3615	19.8103		21.848	21.5718	21.0265	22.1501		20.5599	22.6817	20.7637	21.1047	21.1839	19.7958	22.8911	20.2333	21.3242	21.1411			22.1227	20.7053	19.3615	19.8103		21.848	21.5718	21.0265	22.1501			22.6817	20.7637	21.1047	21.1839		22.8911	1.33847	-0.297663	1.009	#VALUE!	#VALUE!	0.558954	0.0584782	1.74329	1.37358	#VALUE!	1.0431	1.33847	-0.297663	1.009			0.558954	0.0584782	1.74329	1.37358		1.0431
O00303	Eukaryotic translation initiation factor 3 subunit F [OS=Homo sapiens]	FALSE		13	442	13	37.5	3.28335e+06	1.22362e+07	5.14275e+06	6.47134e+06	3.5768e+06	1.00533e+07	3.89032e+06	3.75935e+06	4.18652e+06	175423	8.47975e+06	3.27831e+06	1.14622e+07	8.89673e+06	1.04141e+07	1.0126e+07	1.26569e+07	1.74586e+06	1.05579e+07	8.34958e+06	2.96358e+06	2.04107e+07	0.0127274	1.89526	504	0.0554046	0.899061	1.25645	YES	YES	YES	YES	YES	YES	YES	YES	YES	YES	YES	YES	0	21.6467	23.5446	22.2941	22.6256	21.7702	23.2612	21.8915	21.8421	21.9973	17.4205	23.0156	21.6445	23.4504	23.0848	23.312	23.2716	23.5934	20.7355	23.3318	22.9933	21.4989	24.2828	21.6467	23.5446	22.2941	22.6256	21.7702	23.2612	21.8915	21.8421	21.9973	17.4205	23.0156	21.6445	23.4504	23.0848	23.312	23.2716	23.5934	20.7355	23.3318	22.9933	21.4989	24.2828	21.6467	23.5446	22.2941	22.6256	21.7702	23.2612	21.8915	21.8421	21.9973	17.4205	23.0156	21.6445	23.4504	23.0848	23.312	23.2716	23.5934	20.7355	23.3318	22.9933	21.4989	24.2828	-0.00221739	-0.0942693	0.790736	0.686402	1.50132	0.332266	-1.15595	1.48976	0.995953	4.07844	1.26724	-0.00221739	-0.0942693	0.790736	0.686402	1.50132	0.332266	-1.15595	1.48976	0.995953	4.07844	1.26724
P61088	Ubiquitin-conjugating enzyme E2 N [OS=Homo sapiens]	FALSE		8	285	8	17.1	2.05115e+08	1.09834e+08	4.02859e+07	4.23497e+07	2.96871e+07	1.76209e+08	3.18069e+07	1.62181e+07	3.71426e+07	5.97507e+06	4.81868e+07	2.06427e+08	1.18443e+08	6.20876e+07	9.57434e+07	7.02182e+07	2.08883e+08	3.06735e+07	5.37242e+07	2.91263e+07	2.11064e+07	4.89822e+07	0.0128228	1.89202	507	0.0554896	0.597769	1.25579	YES	YES	YES	YES	YES	YES	YES	YES	YES	YES	YES	YES	0	27.6119	26.7108	25.2638	25.3358	24.8233	27.3927	24.9228	23.9511	25.1466	22.5105	25.5221	27.6211	26.8196	25.8878	26.5127	26.0653	27.6381	24.8705	25.6791	24.7958	24.3312	25.5458	27.6119	26.7108	25.2638	25.3358	24.8233	27.3927	24.9228	23.9511	25.1466	22.5105	25.5221	27.6211	26.8196	25.8878	26.5127	26.0653	27.6381	24.8705	25.6791	24.7958	24.3312	25.5458	27.6119	26.7108	25.2638	25.3358	24.8233	27.3927	24.9228	23.9511	25.1466	22.5105	25.5221	27.6211	26.8196	25.8878	26.5127	26.0653	27.6381	24.8705	25.6791	24.7958	24.3312	25.5458	0.00919275	0.108861	0.624029	1.17682	1.24201	0.245401	-0.0523449	1.72797	-0.35075	1.82065	0.0236212	0.00919275	0.108861	0.624029	1.17682	1.24201	0.245401	-0.0523449	1.72797	-0.35075	1.82065	0.0236212
P62070	Ras-related protein R-Ras2 [OS=Homo sapiens]	FALSE		16	790	13	23.4	8.58175e+07	6.76884e+07	1.58864e+07	1.76153e+07	1.24791e+07	6.1487e+07	2.61399e+07	1.09027e+07	2.07309e+07	1.79169e+06	3.29314e+07	7.55709e+07	6.94049e+07	2.53801e+07	4.18185e+07	3.33057e+07	6.77735e+07	3.45823e+07	2.1965e+07	2.11906e+07	1.01186e+07	4.82241e+07	0.012995	1.88622	508	0.0561239	0.711496	1.25085	YES	YES	YES	YES	YES	YES	YES	YES	YES	YES	YES	YES	0	26.3548	26.0124	23.9213	24.0703	23.573	25.8738	24.6398	23.3782	24.3053	20.7729	24.973	26.1713	26.0485	24.5972	25.3176	24.9893	26.0142	25.0435	24.3887	24.3369	23.2705	25.5233	26.3548	26.0124	23.9213	24.0703	23.573	25.8738	24.6398	23.3782	24.3053	20.7729	24.973	26.1713	26.0485	24.5972	25.3176	24.9893	26.0142	25.0435	24.3887	24.3369	23.2705	25.5233	26.3548	26.0124	23.9213	24.0703	23.573	25.8738	24.6398	23.3782	24.3053	20.7729	24.973	26.1713	26.0485	24.5972	25.3176	24.9893	26.0142	25.0435	24.3887	24.3369	23.2705	25.5233	-0.183441	0.0361302	0.675907	1.24732	1.41626	0.14044	0.403777	1.01052	0.0316359	2.49762	0.550293	-0.183441	0.0361302	0.675907	1.24732	1.41626	0.14044	0.403777	1.01052	0.0316359	2.49762	0.550293
P49189	4-trimethylaminobutyraldehyde dehydrogenase [OS=Homo sapiens]	FALSE		32	2122	32	53.8	1.01183e+09	6.81078e+08	2.95174e+08	2.84551e+08	2.97362e+08	5.89613e+08	2.52886e+08	2.00291e+08	4.42892e+08	5.60683e+07	4.56512e+08	1.07743e+09	7.04262e+08	4.13573e+08	5.04734e+08	4.25807e+08	6.22344e+08	1.93702e+08	4.56427e+08	3.98348e+08	1.81359e+08	5.78092e+08	0.0130702	1.88372	509	0.0563379	0.430292	1.2492	YES	YES	YES	YES	YES	YES	YES	YES	YES	YES	YES	YES	0	29.9143	29.3432	28.137	28.0841	28.1476	29.1352	27.9139	27.5775	28.7224	25.7407	28.7661	30.0049	29.3915	28.6236	28.9109	28.6656	29.2131	27.5293	28.7658	28.5695	27.4343	29.1067	29.9143	29.3432	28.137	28.0841	28.1476	29.1352	27.9139	27.5775	28.7224	25.7407	28.7661	30.0049	29.3915	28.6236	28.9109	28.6656	29.2131	27.5293	28.7658	28.5695	27.4343	29.1067	29.9143	29.3432	28.137	28.0841	28.1476	29.1352	27.9139	27.5775	28.7224	25.7407	28.7661	30.0049	29.3915	28.6236	28.9109	28.6656	29.2131	27.5293	28.7658	28.5695	27.4343	29.1067	0.0906235	0.0482927	0.486578	0.826837	0.517981	0.0779436	-0.384645	1.18829	-0.152924	1.69359	0.340647	0.0906235	0.0482927	0.486578	0.826837	0.517981	0.0779436	-0.384645	1.18829	-0.152924	1.69359	0.340647
Q5TC84	Opioid growth factor receptor-like protein 1 [OS=Homo sapiens]	FALSE		19	402	19	51.2	4.51351e+07	1.77113e+07	8.66651e+06	3.5078e+06	4.82913e+06	2.88035e+07	5.19435e+06	3.55143e+06	5.70134e+06	1.43346e+06	1.06101e+07	5.13196e+07	2.50247e+07	7.52825e+06	1.52643e+07	1.28881e+07	2.35939e+07	1.04771e+07	7.47267e+06	6.3784e+06	6.21164e+06	1.54934e+07	0.0131298	1.88174	510	0.0564837	0.785431	1.24808	YES	YES	YES	YES	YES	YES	YES	YES	YES	YES	YES	YES	0	25.4277	24.0782	23.047	21.7421	22.2033	24.7797	22.3085	21.76	22.4429	20.4511	23.3389	25.613	24.5768	22.8439	23.8637	23.6195	24.4919	23.3207	22.8332	22.6048	22.5665	23.8851	25.4277	24.0782	23.047	21.7421	22.2033	24.7797	22.3085	21.76	22.4429	20.4511	23.3389	25.613	24.5768	22.8439	23.8637	23.6195	24.4919	23.3207	22.8332	22.6048	22.5665	23.8851	25.4277	24.0782	23.047	21.7421	22.2033	24.7797	22.3085	21.76	22.4429	20.4511	23.3389	25.613	24.5768	22.8439	23.8637	23.6195	24.4919	23.3207	22.8332	22.6048	22.5665	23.8851	0.185259	0.498681	-0.203138	2.12152	1.41621	-0.287826	1.01223	1.07322	0.161894	2.11548	0.546208	0.185259	0.498681	-0.203138	2.12152	1.41621	-0.287826	1.01223	1.07322	0.161894	2.11548	0.546208
P08758	Annexin A5 [OS=Homo sapiens]	FALSE	EVtop100	30	2063	30	35.9	8.40193e+08	7.31432e+08	2.10902e+08	2.068e+08	2.79485e+08	7.82258e+08	2.12583e+08	2.26012e+08	1.875e+08	2.76448e+07	7.94047e+08	8.45827e+08	7.48691e+08	4.06808e+08	5.23118e+08	4.9359e+08	7.00837e+08	1.61456e+08	4.84702e+08	3.61495e+08	9.71436e+07	1.0333e+09	0.0131841	1.87995	512	0.0564958	0.621447	1.24798	YES	YES	YES	YES	YES	YES	YES	YES	YES	YES	YES	YES	0	29.6461	29.4461	27.652	27.6237	28.0582	29.5431	27.6634	27.7518	27.4823	24.7205	29.5646	29.6558	29.4798	28.5998	28.9626	28.8787	29.3845	27.2666	28.8525	28.4294	26.5336	29.9446	29.6461	29.4461	27.652	27.6237	28.0582	29.5431	27.6634	27.7518	27.4823	24.7205	29.5646	29.6558	29.4798	28.5998	28.9626	28.8787	29.3845	27.2666	28.8525	28.4294	26.5336	29.9446	29.6461	29.4461	27.652	27.6237	28.0582	29.5431	27.6634	27.7518	27.4823	24.7205	29.5646	29.6558	29.4798	28.5998	28.9626	28.8787	29.3845	27.2666	28.8525	28.4294	26.5336	29.9446	0.00964325	0.0336457	0.947778	1.3389	0.82054	-0.158565	-0.396881	1.1007	0.947082	1.81311	0.379958	0.00964325	0.0336457	0.947778	1.3389	0.82054	-0.158565	-0.396881	1.1007	0.947082	1.81311	0.379958
P62495	Eukaryotic peptide chain release factor subunit 1 [OS=Homo sapiens]	FALSE		14	280	14	49	2.11418e+07	1.52842e+07	1.13784e+06	2.01399e+06	3.7253e+06	1.84089e+07	804715	1.65244e+06	2.63114e+06	914591	6.59669e+06	2.39667e+07	1.16769e+07	3.7482e+06	9.69579e+06	6.74615e+06	2.44466e+07	794625	6.11106e+06	5.65059e+06	1.02987e+06	1.35484e+07	0.0131654	1.88056	511	0.0565264	0.838781	1.24775	YES	YES	YES	YES	YES	YES	YES	YES	YES	YES	YES	YES	0	24.3336	23.8655	20.1179	20.9416	21.8289	24.1339	19.6181	20.6562	21.3273	19.8028	22.6533	24.5145	23.4772	21.8378	23.2089	22.6856	24.5431	19.5999	22.543	22.43	19.974	23.6916	24.3336	23.8655	20.1179	20.9416	21.8289	24.1339	19.6181	20.6562	21.3273	19.8028	22.6533	24.5145	23.4772	21.8378	23.2089	22.6856	24.5431	19.5999	22.543	22.43	19.974	23.6916	24.3336	23.8655	20.1179	20.9416	21.8289	24.1339	19.6181	20.6562	21.3273	19.8028	22.6533	24.5145	23.4772	21.8378	23.2089	22.6856	24.5431	19.5999	22.543	22.43	19.974	23.6916	0.180933	-0.388383	1.7199	2.2673	0.856706	0.409229	-0.0182041	1.88683	1.10271	0.171261	1.03831	0.180933	-0.388383	1.7199	2.2673	0.856706	0.409229	-0.0182041	1.88683	1.10271	0.171261	1.03831
Q14344	Guanine nucleotide-binding protein subunit alpha-13 [OS=Homo sapiens]	FALSE		21	1143	19	44	2.0579e+08	9.82021e+07	1.51867e+07	3.21828e+07	2.36894e+07	1.44189e+08	3.45781e+07	1.56136e+07	3.06007e+07	523648	9.13971e+07	1.96685e+08	1.1569e+08	4.70706e+07	8.2945e+07	6.71432e+07	1.53513e+08	2.69316e+07	3.86234e+07	4.26649e+07	1.85514e+06	1.10737e+08	0.01333	1.87517	513	0.0570099	0.75362	1.24405	YES	YES	YES	YES	YES	YES	YES	YES	YES	YES	YES	YES	0	27.6166	26.5493	23.8563	24.9398	24.4977	27.1034	25.0434	23.8963	24.8671	18.9982	26.4456	27.5513	26.7857	25.4883	26.3057	26.0007	27.1938	24.6828	25.203	25.3465	20.8231	26.7226	27.6166	26.5493	23.8563	24.9398	24.4977	27.1034	25.0434	23.8963	24.8671	18.9982	26.4456	27.5513	26.7857	25.4883	26.3057	26.0007	27.1938	24.6828	25.203	25.3465	20.8231	26.7226	27.6166	26.5493	23.8563	24.9398	24.4977	27.1034	25.0434	23.8963	24.8671	18.9982	26.4456	27.5513	26.7857	25.4883	26.3057	26.0007	27.1938	24.6828	25.203	25.3465	20.8231	26.7226	-0.0652811	0.236432	1.63202	1.36587	1.503	0.0904018	-0.360556	1.30667	0.479486	1.82486	0.276921	-0.0652811	0.236432	1.63202	1.36587	1.503	0.0904018	-0.360556	1.30667	0.479486	1.82486	0.276921
P48637	Glutathione synthetase [OS=Homo sapiens]	FALSE		28	1407	28	52.4	2.94855e+08	2.30619e+08	4.95694e+07	6.91441e+07	4.91372e+07	1.74481e+08	4.48264e+07	4.46473e+07	1.05882e+08	2.37913e+06	1.00457e+08	3.0036e+08	2.49166e+08	1.0015e+08	1.99379e+08	1.30116e+08	1.96241e+08	3.77523e+07	1.38804e+08	1.04991e+08	2.63021e+07	1.20608e+08	0.0133838	1.87342	514	0.0571285	0.851096	1.24315	YES	YES	YES	YES	YES	YES	YES	YES	YES	YES	YES	YES	0	28.1354	27.7809	25.5629	26.0431	25.5503	27.3785	25.4178	25.4121	26.6579	21.182	26.582	28.1621	27.8925	26.5776	27.5709	26.9552	27.548	25.1701	27.0485	26.6457	24.6487	26.8457	28.1354	27.7809	25.5629	26.0431	25.5503	27.3785	25.4178	25.4121	26.6579	21.182	26.582	28.1621	27.8925	26.5776	27.5709	26.9552	27.548	25.1701	27.0485	26.6457	24.6487	26.8457	28.1354	27.7809	25.5629	26.0431	25.5503	27.3785	25.4178	25.4121	26.6579	21.182	26.582	28.1621	27.8925	26.5776	27.5709	26.9552	27.548	25.1701	27.0485	26.6457	24.6487	26.8457	0.0266851	0.111596	1.01464	1.52783	1.40491	0.169556	-0.247784	1.63641	-0.0121884	3.46667	0.263738	0.0266851	0.111596	1.01464	1.52783	1.40491	0.169556	-0.247784	1.63641	-0.0121884	3.46667	0.263738
Q9BYF1	Angiotensin-converting enzyme 2 [OS=Homo sapiens]	FALSE		30	1324	30	92.4	4.32121e+07	3.74972e+08	5.07222e+07	8.3344e+06	6.39514e+07	4.64303e+07	6.9737e+07	4.7243e+07	7.60215e+07	830950	1.32621e+08	4.59291e+07	4.65126e+08	9.571e+07	2.02072e+07	1.57796e+08	6.47672e+07	4.48567e+07	1.0629e+08	9.96572e+07	5.60271e+06	1.75842e+08	0.0134662	1.87076	517	0.0571466	0.769078	1.24301	YES	YES	YES	YES	YES	YES	YES	YES	YES	YES	YES	YES	0	25.3649	28.4822	25.5961	22.9906	25.9305	25.4686	26.0554	25.4936	26.1799	19.6644	26.9827	25.4529	28.793	26.5122	24.2684	27.2335	25.9488	25.4188	26.6634	26.5705	22.4177	27.3897	25.3649	28.4822	25.5961	22.9906	25.9305	25.4686	26.0554	25.4936	26.1799	19.6644	26.9827	25.4529	28.793	26.5122	24.2684	27.2335	25.9488	25.4188	26.6634	26.5705	22.4177	27.3897	25.3649	28.4822	25.5961	22.9906	25.9305	25.4686	26.0554	25.4936	26.1799	19.6644	26.9827	25.4529	28.793	26.5122	24.2684	27.2335	25.9488	25.4188	26.6634	26.5705	22.4177	27.3897	0.0879749	0.310838	0.916052	1.27772	1.30302	0.480198	-0.636601	1.16983	0.390567	2.75329	0.406969	0.0879749	0.310838	0.916052	1.27772	1.30302	0.480198	-0.636601	1.16983	0.390567	2.75329	0.406969
P22392	Nucleoside diphosphate kinase B [OS=Homo sapiens]	FALSE		11	840	2	17.3	2.78218e+08	1.82842e+08	5.39078e+07	6.39035e+07	4.8848e+07	1.90731e+08	6.13029e+07	3.48721e+07	6.06263e+07	5.84244e+06	8.30412e+07	2.83489e+08	1.95908e+08	1.02803e+08	1.368e+08	1.14067e+08	1.73863e+08	5.67146e+07	1.06539e+08	7.55361e+07	3.01222e+07	1.00351e+08	0.0134161	1.87237	515	0.0571554	0.70014	1.24294	YES	YES	YES	YES	YES	YES	YES	YES	YES	YES	YES	YES	0	28.0516	27.446	25.684	25.9294	25.5418	27.507	25.8695	25.0556	25.8534	22.4781	26.3073	28.0787	27.5456	26.6153	27.0275	26.7653	27.3734	25.7572	26.6668	26.1707	24.8443	26.5805	28.0516	27.446	25.684	25.9294	25.5418	27.507	25.8695	25.0556	25.8534	22.4781	26.3073	28.0787	27.5456	26.6153	27.0275	26.7653	27.3734	25.7572	26.6668	26.1707	24.8443	26.5805	28.0516	27.446	25.684	25.9294	25.5418	27.507	25.8695	25.0556	25.8534	22.4781	26.3073	28.0787	27.5456	26.6153	27.0275	26.7653	27.3734	25.7572	26.6668	26.1707	24.8443	26.5805	0.0270781	0.0995747	0.931311	1.0981	1.22351	-0.133591	-0.112235	1.61123	0.317223	2.36619	0.273154	0.0270781	0.0995747	0.931311	1.0981	1.22351	-0.133591	-0.112235	1.61123	0.317223	2.36619	0.273154
P55210	Caspase-7 [OS=Homo sapiens]	FALSE		6	130	6	34.3	1.70673e+07	6.63857e+06	8.41363e+06	7.21584e+06	5.60246e+06	9.47731e+06	4.42396e+06	7.52921e+06		9.04948e+06	4.99037e+06	1.1981e+07	7.01024e+06	6.45521e+06	6.46745e+06	4.14903e+06	6.96205e+06	5.99909e+06	5.20472e+06	8.15523e+06	5.68262e+06	1.9714e+06	0.0134423	1.87153	516	0.0571556	-0.395485	1.24294	YES	YES	YES	YES	YES	YES	YES	YES	YES		YES	YES	1	24.0247	22.6624	23.0043	22.7827	22.4176	23.176	22.0769	22.8441	#VALUE!	23.1094	22.2507	23.5142	22.741	22.622	22.6248	21.9843	22.7311	22.5163	22.3114	22.9593	22.4381	20.9108	24.0247	22.6624	23.0043	22.7827	22.4176	23.176	22.0769	22.8441		23.1094	22.2507	23.5142	22.741	22.622	22.6248	21.9843	22.7311	22.5163	22.3114	22.9593	22.4381	20.9108	24.0247	22.6624	23.0043	22.7827	22.4176	23.176	22.0769	22.8441		23.1094	22.2507	23.5142	22.741	22.622	22.6248	21.9843	22.7311	22.5163	22.3114		22.4381	20.9108	-0.510489	0.0785916	-0.382264	-0.157969	-0.433286	-0.444964	0.439407	-0.532677	#VALUE!	-0.671278	-1.33992	-0.510489	0.0785916	-0.382264	-0.157969	-0.433286	-0.444964	0.439407	-0.532677		-0.671278	-1.33992
P0DOX7	Immunoglobulin kappa light chain [OS=Homo sapiens]	FALSE		8	460	3	23.4	7.04364e+07	5.39316e+07	1.56532e+07	4.59155e+07	6.39135e+07	9.84471e+07	7.98722e+07	3.95971e+07	3.58112e+07	2.09075e+07	1.65765e+08	8.37902e+07	5.94268e+07	2.08283e+07	3.91167e+07	5.52781e+07	1.25718e+08	1.06975e+08	5.9129e+07	6.71495e+07	2.85529e+07	2.12614e+08	0.0135029	1.86957	518	0.0571919	0.311851	1.24267	YES	YES	YES	YES	YES	YES	YES	YES	YES	YES	YES	YES	0	26.0698	25.6846	23.9	25.4525	25.9296	26.5528	26.2512	25.2389	25.0939	24.3175	27.3046	26.3203	25.8246	24.312	25.2213	25.7202	26.9056	26.6727	25.8174	26.0009	24.7671	27.6637	26.0698	25.6846	23.9	25.4525	25.9296	26.5528	26.2512	25.2389	25.0939	24.3175	27.3046	26.3203	25.8246	24.312	25.2213	25.7202	26.9056	26.6727	25.8174	26.0009	24.7671	27.6637	26.0698	25.6846	23.9	25.4525	25.9296	26.5528	26.2512	25.2389	25.0939	24.3175	27.3046	26.3203	25.8246	24.312	25.2213	25.7202	26.9056	26.6727	25.8174	26.0009	24.7671	27.6637	0.250461	0.139985	0.41209	-0.231197	-0.209413	0.352768	0.421513	0.578474	0.906966	0.449617	0.359094	0.250461	0.139985	0.41209	-0.231197	-0.209413	0.352768	0.421513	0.578474	0.906966	0.449617	0.359094
Q9BW04	Specifically androgen-regulated gene protein [OS=Homo sapiens]	FALSE		31	1386	31	63.9	3.07976e+08	2.25547e+08	3.93587e+07	5.38868e+07	4.44056e+07	2.04708e+08	4.19053e+07	2.58776e+07	5.61355e+07	2.17808e+06	4.60801e+07	2.96529e+08	3.88155e+08	9.4611e+07	1.82479e+08	1.88063e+08	2.43654e+08	3.38878e+07	1.36124e+08	4.88339e+07	2.2251e+07	6.27096e+07	0.013643	1.86509	519	0.0576739	1.07021	1.23902	YES	YES	YES	YES	YES	YES	YES	YES	YES	YES	YES	YES	0	28.1982	27.7489	25.2302	25.6834	25.4042	27.609	25.3206	24.6252	25.7424	21.0546	25.4576	28.1436	28.5321	26.4955	27.4432	27.4866	27.8603	25.0143	27.0203	25.5414	24.4074	25.9022	28.1982	27.7489	25.2302	25.6834	25.4042	27.609	25.3206	24.6252	25.7424	21.0546	25.4576	28.1436	28.5321	26.4955	27.4432	27.4866	27.8603	25.0143	27.0203	25.5414	24.4074	25.9022	28.1982	27.7489	25.2302	25.6834	25.4042	27.609	25.3206	24.6252	25.7424	21.0546	25.4576	28.1436	28.5321	26.4955	27.4432	27.4866	27.8603	25.0143	27.0203	25.5414	24.4074	25.9022	-0.0546484	0.783202	1.26533	1.75973	2.0824	0.251267	-0.306367	2.39514	-0.201029	3.35274	0.444542	-0.0546484	0.783202	1.26533	1.75973	2.0824	0.251267	-0.306367	2.39514	-0.201029	3.35274	0.444542
P43121	Cell surface glycoprotein MUC18 [OS=Homo sapiens]	FALSE		10	147	10	71.6			829494	1.83641e+06	1.69234e+06	670314	1.6171e+06	65493	4.33688e+06	1.63312e+07	7.94253e+06		9.27208e+06	8.83346e+06	4.52945e+06	4.387e+06		1.28416e+07	2.21779e+06	1.28136e+07	1.42084e+07	1.57579e+07	0.0136772	1.864	520	0.0577074	2.06385	1.23877	YES			YES	YES	YES		YES	YES	YES	YES	YES	3	#VALUE!	#VALUE!	19.6619	20.8085	20.6906	19.3545	20.625	15.9991	22.0482	23.9611	22.9212	#VALUE!	23.1445	23.0745	22.1109	22.0648	#VALUE!	23.6143	21.0807	23.6112	23.7602	23.9096			19.6619	20.8085	20.6906	19.3545	20.625	15.9991	22.0482	23.9611	22.9212		23.1445	23.0745	22.1109	22.0648		23.6143	21.0807	23.6112	23.7602	23.9096			19.6619	20.8085	20.6906		20.625	15.9991	22.0482	23.9611	22.9212			23.0745	22.1109	22.0648		23.6143	21.0807	23.6112	23.7602	23.9096	#VALUE!	#VALUE!	3.41268	1.30245	1.37422	#VALUE!	2.98934	5.08164	1.56295	-0.200886	0.988402			3.41268	1.30245	1.37422		2.98934	5.08164	1.56295	-0.200886	0.988402
Q9Y376	Calcium-binding protein 39 [OS=Homo sapiens]	FALSE		27	1351	25	39.8	7.33474e+08	4.41574e+08	1.22063e+08	1.44928e+08	9.94095e+07	4.15014e+08	9.27746e+07	7.13254e+07	2.154e+08	6.35241e+06	1.34457e+08	7.98263e+08	4.99546e+08	2.94417e+08	3.78499e+08	3.26022e+08	4.58109e+08	9.02916e+07	2.17834e+08	1.43267e+08	6.54637e+07	1.58161e+08	0.0138776	1.85769	521	0.0584405	0.854016	1.23329	YES	YES	YES	YES	YES	YES	YES	YES	YES	YES	YES	YES	0	29.4502	28.7181	26.863	27.1108	26.5669	28.6286	26.4672	26.0879	27.6824	22.5989	27.0026	29.5723	28.896	28.1333	28.4957	28.2804	28.7711	26.4281	27.6987	27.0941	25.9642	27.2368	29.4502	28.7181	26.863	27.1108	26.5669	28.6286	26.4672	26.0879	27.6824	22.5989	27.0026	29.5723	28.896	28.1333	28.4957	28.2804	28.7711	26.4281	27.6987	27.0941	25.9642	27.2368	29.4502	28.7181	26.863	27.1108	26.5669	28.6286	26.4672	26.0879	27.6824	22.5989	27.0026	29.5723	28.896	28.1333	28.4957	28.2804	28.7711	26.4281	27.6987	27.0941	25.9642	27.2368	0.122118	0.177963	1.27024	1.38495	1.71351	0.142532	-0.0391375	1.61074	-0.588314	3.36532	0.234246	0.122118	0.177963	1.27024	1.38495	1.71351	0.142532	-0.0391375	1.61074	-0.588314	3.36532	0.234246
Q96IU4	Putative protein-lysine deacylase ABHD14B [OS=Homo sapiens]	FALSE		7	663	7	22.3	3.04665e+08	2.16824e+08	4.11552e+07	6.72109e+07	4.22898e+07	1.50807e+08	5.93129e+07	2.81006e+07	5.92996e+07	6.20851e+06	8.95207e+07	2.81757e+08	2.94286e+08	7.65031e+07	1.3644e+08	1.04581e+08	1.98153e+08	5.02643e+07	9.75922e+07	3.96701e+07	4.0704e+07	1.08503e+08	0.0139621	1.85505	522	0.0586836	0.719244	1.23148	YES	YES	YES	YES	YES	YES	YES	YES	YES	YES	YES	YES	0	28.1826	27.6919	25.2946	26.0022	25.3338	27.1681	25.8218	24.7441	25.8215	22.5658	26.4157	28.0699	28.1326	26.189	27.0237	26.64	27.562	25.583	26.5403	25.2415	25.2787	26.6932	28.1826	27.6919	25.2946	26.0022	25.3338	27.1681	25.8218	24.7441	25.8215	22.5658	26.4157	28.0699	28.1326	26.189	27.0237	26.64	27.562	25.583	26.5403	25.2415	25.2787	26.6932	28.1826	27.6919	25.2946	26.0022	25.3338	27.1681	25.8218	24.7441	25.8215	22.5658	26.4157	28.0699	28.1326	26.189	27.0237	26.64	27.562	25.583	26.5403	25.2415	25.2787	26.6932	-0.112772	0.440696	0.894445	1.0215	1.30623	0.393907	-0.238813	1.79616	-0.579971	2.71285	0.277443	-0.112772	0.440696	0.894445	1.0215	1.30623	0.393907	-0.238813	1.79616	-0.579971	2.71285	0.277443
P27348	14-3-3 protein theta [OS=Homo sapiens]	FALSE	EVtop100	20	1283	14	27.7	1.20881e+08	8.52829e+07	2.10501e+07	1.8319e+07	1.05744e+07	1.06271e+08	1.40058e+07	1.33134e+07	2.46135e+07	2.96716e+06	2.26886e+07	1.70091e+08	1.08185e+08	4.29456e+07	5.86384e+07	5.25438e+07	1.7339e+08	2.95366e+07	4.93563e+07	2.96586e+07	2.5411e+07	4.29953e+07	0.00016082	3.79366	6	0.0588065	1.25624	1.23057	YES	YES	YES	YES	YES	YES	YES	YES	YES	YES	YES	YES	0	26.849	26.3458	24.3273	24.1268	23.3341	26.6632	23.7395	23.6664	24.5529	21.5007	24.4355	27.3417	26.6889	25.356	25.8053	25.647	27.3694	24.816	25.5567	24.8219	24.5989	25.3577	26.849	26.3458	24.3273	24.1268	23.3341	26.6632	23.7395	23.6664	24.5529	21.5007	24.4355	27.3417	26.6889	25.356	25.8053	25.647	27.3694	24.816	25.5567	24.8219	24.5989	25.3577	26.849	26.3458	24.3273	24.1268	23.3341	26.6632	23.7395	23.6664	24.5529	21.5007	24.4355	27.3417	26.6889	25.356	25.8053	25.647	27.3694	24.816	25.5567	24.8219	24.5989	25.3577	0.492724	0.343165	1.02868	1.67851	2.31295	0.706263	1.07647	1.89035	0.269	3.0983	0.92221	0.492724	0.343165	1.02868	1.67851	2.31295	0.706263	1.07647	1.89035	0.269	3.0983	0.92221
Q13409	Cytoplasmic dynein 1 intermediate chain 2 [OS=Homo sapiens]	FALSE		12	325	12	71.4	7.60653e+06	5.85262e+06	9.22788e+06	1.97709e+06	7.115e+06	7.49523e+06	8.47177e+06	4.1956e+06	2.2617e+06	1.59671e+06	4.32516e+06	6.7604e+06	7.97786e+06	1.95067e+07	8.67644e+06	8.82012e+06	2.42366e+07	1.07511e+07	7.81449e+06	4.42629e+06	4.23078e+06	6.24237e+06	0.0141534	1.84914	524	0.0592608	0.876216	1.22723	YES	YES	YES	YES	YES	YES	YES	YES	YES	YES	YES	YES	0	22.8588	22.4807	23.1376	20.9149	22.7624	22.8375	23.0142	22.0004	21.109	20.6067	22.0443	22.6887	22.9276	24.2175	23.0487	23.0724	24.5307	23.358	22.8977	22.0777	22.0125	22.5737	22.8588	22.4807	23.1376	20.9149	22.7624	22.8375	23.0142	22.0004	21.109	20.6067	22.0443	22.6887	22.9276	24.2175	23.0487	23.0724	24.5307	23.358	22.8977	22.0777	22.0125	22.5737	22.8588	22.4807	23.1376	20.9149	22.7624	22.8375	23.0142	22.0004	21.109	20.6067	22.0443	22.6887	22.9276	24.2175	23.0487	23.0724	24.5307	23.358	22.8977	22.0777	22.0125	22.5737	-0.170131	0.44692	1.0799	2.13373	0.309936	1.69314	0.343752	0.897275	0.968689	1.40582	0.52934	-0.170131	0.44692	1.0799	2.13373	0.309936	1.69314	0.343752	0.897275	0.968689	1.40582	0.52934
P29692	Elongation factor 1-delta [OS=Homo sapiens]	FALSE		14	617	14	31.1	1.32137e+07	3.69823e+07	7.06871e+06	1.16597e+07	1.15489e+07	3.60393e+07	7.04943e+06	2.60752e+06	3.0614e+06	3.50496e+06	3.03299e+07	1.78187e+07	2.78084e+07	3.61725e+07	1.47864e+07	3.9965e+07	4.1904e+07	2.31482e+06	2.80035e+07	1.82295e+07	1.4041e+07	5.21604e+07	0.0141274	1.84994	523	0.0592646	1.08212	1.2272	YES	YES	YES	YES	YES	YES	YES	YES	YES	YES	YES	YES	0	23.6555	25.1403	22.753	23.475	23.4613	25.1031	22.7491	21.3142	21.5458	21.741	24.8542	24.0869	24.729	25.1084	23.8178	25.2522	25.3206	21.1425	24.7391	24.1198	23.7431	25.6365	23.6555	25.1403	22.753	23.475	23.4613	25.1031	22.7491	21.3142	21.5458	21.741	24.8542	24.0869	24.729	25.1084	23.8178	25.2522	25.3206	21.1425	24.7391	24.1198	23.7431	25.6365	23.6555	25.1403	22.753	23.475	23.4613	25.1031	22.7491	21.3142	21.5458	21.741	24.8542	24.0869	24.729	25.1084	23.8178	25.2522	25.3206	21.1425	24.7391	24.1198	23.7431	25.6365	0.431355	-0.411313	2.35538	0.342747	1.79098	0.217517	-1.6066	3.42486	2.57401	2.00218	0.782214	0.431355	-0.411313	2.35538	0.342747	1.79098	0.217517	-1.6066	3.42486	2.57401	2.00218	0.782214
Q71U36	Tubulin alpha-1A chain [OS=Homo sapiens]	FALSE		21	1275	1	50.1	1.40694e+08	1.28083e+08	6.59271e+07	8.45445e+07	1.31844e+08	1.6994e+08	6.71803e+07	3.92274e+07	3.76965e+07	1.00021e+07	1.68719e+08	1.23896e+08	1.33269e+08	1.29402e+08	1.42225e+08	1.48887e+08	1.82921e+08	4.41435e+07	8.80866e+07	8.43295e+07	3.92875e+07	2.30562e+08	0.014322	1.844	528	0.0595124	0.547804	1.22539	YES	YES	YES	YES	YES	YES	YES	YES	YES	YES	YES	YES	0	27.068	26.9325	25.9744	26.3332	26.9743	27.3405	26.0015	25.2254	25.1679	23.2538	27.33	26.8846	26.9898	26.9473	27.0836	27.1496	27.4466	25.3957	26.3924	26.3295	25.2276	27.7806	27.068	26.9325	25.9744	26.3332	26.9743	27.3405	26.0015	25.2254	25.1679	23.2538	27.33	26.8846	26.9898	26.9473	27.0836	27.1496	27.4466	25.3957	26.3924	26.3295	25.2276	27.7806	27.068	26.9325	25.9744	26.3332	26.9743	27.3405	26.0015	25.2254	25.1679	23.2538	27.33	26.8846	26.9898	26.9473	27.0836	27.1496	27.4466	25.3957	26.3924	26.3295	25.2276	27.7806	-0.183437	0.0572618	0.972917	0.750389	0.175381	0.106193	-0.605835	1.16706	1.16161	1.97377	0.450537	-0.183437	0.0572618	0.972917	0.750389	0.175381	0.106193	-0.605835	1.16706	1.16161	1.97377	0.450537
P16435	NADPH--cytochrome P450 reductase [OS=Homo sapiens]	FALSE		25	318	25	76.6	1.60321e+07	3.82682e+07	1.85074e+06	1.71345e+06	2.11189e+07	1.75914e+07	6.44647e+06	4.1669e+06	4.45398e+07	2.1964e+06	6.31425e+06	4.12922e+07	3.31028e+07	4.47682e+07	2.67602e+07	3.11927e+07	5.81829e+07	8.88697e+07	2.42601e+07	2.15358e+07	1.39181e+07	6.89365e+07	0.0143061	1.84448	527	0.0595588	2.12692	1.22505	YES	YES	YES	YES	YES	YES	YES	YES	YES	YES	YES	YES	0	23.9345	25.1896	20.8197	20.7085	24.332	24.0684	22.6201	21.9905	25.4086	21.0667	22.5902	25.2994	24.9804	25.416	24.6736	24.8947	25.7941	26.4052	24.5321	24.3602	23.7305	26.0388	23.9345	25.1896	20.8197	20.7085	24.332	24.0684	22.6201	21.9905	25.4086	21.0667	22.5902	25.2994	24.9804	25.416	24.6736	24.8947	25.7941	26.4052	24.5321	24.3602	23.7305	26.0388	23.9345	25.1896	20.8197	20.7085	24.332	24.0684	22.6201	21.9905	25.4086	21.0667	22.5902	25.2994	24.9804	25.416	24.6736	24.8947	25.7941	26.4052	24.5321	24.3602	23.7305	26.0388	1.36491	-0.209196	4.5963	3.96511	0.562675	1.72573	3.78511	2.54154	-1.04836	2.66375	3.44859	1.36491	-0.209196	4.5963	3.96511	0.562675	1.72573	3.78511	2.54154	-1.04836	2.66375	3.44859
Q13618	Cullin-3 [OS=Homo sapiens]	FALSE		27	433	27	88.9	3.09851e+07	2.26236e+07	4.29128e+07	2.9703e+07	2.61391e+07	3.35452e+07	2.9451e+07	4.05142e+07	9.76513e+06	3.98049e+07	3.03552e+07	3.28923e+07	2.39213e+07	5.02921e+07	3.63173e+07	2.44837e+07	4.93914e+07	3.70716e+07	4.1123e+07	3.79651e+07	6.06937e+07	3.39408e+07	0.0143729	1.84246	529	0.0596108	0.384685	1.22468	YES	YES	YES	YES	YES	YES	YES	YES	YES	YES	YES	YES	0	24.8851	24.4313	25.3549	24.8241	24.6397	24.9996	24.8118	25.2719	23.2192	25.2464	24.8554	24.9712	24.5118	25.5838	25.1142	24.5453	25.5578	25.1438	25.2934	25.1782	25.855	25.0165	24.8851	24.4313	25.3549	24.8241	24.6397	24.9996	24.8118	25.2719	23.2192	25.2464	24.8554	24.9712	24.5118	25.5838	25.1142	24.5453	25.5578	25.1438	25.2934	25.1782	25.855	25.0165	24.8851	24.4313	25.3549	24.8241	24.6397	24.9996	24.8118	25.2719	23.2192	25.2464	24.8554	24.9712	24.5118	25.5838	25.1142	24.5453	25.5578	25.1438	25.2934	25.1782	25.855	25.0165	0.0861747	0.0804635	0.228926	0.290047	-0.0943869	0.558154	0.331997	0.0215185	1.95896	0.608601	0.161074	0.0861747	0.0804635	0.228926	0.290047	-0.0943869	0.558154	0.331997	0.0215185	1.95896	0.608601	0.161074
Q9UHB6	LIM domain and actin-binding protein 1 [OS=Homo sapiens]	FALSE		29	755	29	85.2	6.07925e+07	4.05506e+07	6.6544e+06	8.48981e+06	6.69307e+06	5.72462e+07	3.73536e+06	3.77521e+06	9.77343e+06	1.01395e+07	2.54987e+07	6.42844e+07	7.31164e+07	2.01533e+07	4.02718e+07	3.129e+07	7.08052e+07	4.32547e+06	2.96744e+07	1.14322e+07	1.61907e+07	1.35102e+07	0.0142724	1.8455	525	0.0596451	0.952587	1.22442	YES	YES	YES	YES	YES	YES	YES	YES	YES	YES	YES	YES	0	25.8574	25.2732	22.6659	23.0173	22.6742	25.7707	21.8328	21.8481	23.2204	23.2735	24.6039	25.938	26.1237	24.2645	25.2633	24.8992	26.0774	22.0444	24.8227	23.4466	23.9487	23.6875	25.8574	25.2732	22.6659	23.0173	22.6742	25.7707	21.8328	21.8481	23.2204	23.2735	24.6039	25.938	26.1237	24.2645	25.2633	24.8992	26.0774	22.0444	24.8227	23.4466	23.9487	23.6875	25.8574	25.2732	22.6659	23.0173	22.6742	25.7707	21.8328	21.8481	23.2204	23.2735	24.6039	25.938	26.1237	24.2645	25.2633	24.8992	26.0774	22.0444	24.8227	23.4466	23.9487	23.6875	0.0805754	0.850471	1.59864	2.24596	2.22496	0.306676	0.21161	2.97459	0.226164	0.675188	-0.916372	0.0805754	0.850471	1.59864	2.24596	2.22496	0.306676	0.21161	2.97459	0.226164	0.675188	-0.916372
Q9UKS6	Protein kinase C and casein kinase substrate in neurons protein 3 [OS=Homo sapiens]	FALSE		34	2231	34	48.5	1.00504e+09	6.44603e+08	2.52755e+08	1.96857e+08	1.77486e+08	8.70071e+08	1.14428e+08	7.91317e+07	2.05732e+08	1.86034e+07	3.30541e+08	1.19583e+09	7.89044e+08	4.32035e+08	6.18117e+08	6.79525e+08	8.25665e+08	1.31781e+08	2.7542e+08	1.79066e+08	9.42548e+07	3.78819e+08	0.0146538	1.83405	539	0.0596482	0.833477	1.2244	YES	YES	YES	YES	YES	YES	YES	YES	YES	YES	YES	YES	0	29.9046	29.2638	27.9132	27.5526	27.4031	29.6966	26.7699	26.2378	27.6162	24.1491	28.3003	30.1554	29.5555	28.6866	29.2033	29.34	29.621	26.9736	28.0371	27.4159	26.4901	28.4969	29.9046	29.2638	27.9132	27.5526	27.4031	29.6966	26.7699	26.2378	27.6162	24.1491	28.3003	30.1554	29.5555	28.6866	29.2033	29.34	29.621	26.9736	28.0371	27.4159	26.4901	28.4969	29.9046	29.2638	27.9132	27.5526	27.4031	29.6966	26.7699	26.2378	27.6162	24.1491	28.3003	30.1554	29.5555	28.6866	29.2033	29.34	29.621	26.9736	28.0371	27.4159	26.4901	28.4969	0.250759	0.291696	0.773409	1.65073	1.93682	-0.075576	0.203706	1.7993	-0.200279	2.341	0.196678	0.250759	0.291696	0.773409	1.65073	1.93682	-0.075576	0.203706	1.7993	-0.200279	2.341	0.196678
P22307	Sterol carrier protein 2 [OS=Homo sapiens]	FALSE		27	1153	27	59	8.0289e+07	1.08031e+08	3.92741e+07	1.10862e+08	6.91026e+07	1.54397e+08	2.25486e+08	4.68452e+07	2.85989e+07	1.36182e+07	5.57883e+07	1.01498e+08	1.18695e+08	1.12816e+08	1.78654e+08	1.47986e+08	2.2319e+08	1.44334e+08	1.78008e+08	8.52119e+07	1.29338e+08	7.74495e+07	0.0145726	1.83646	536	0.0596496	0.990296	1.22439	YES	YES	YES	YES	YES	YES	YES	YES	YES	YES	YES	YES	0	26.2587	26.6869	25.2271	26.7242	26.0422	27.2021	27.7485	25.4814	24.7695	23.699	25.7335	26.5969	26.8227	26.7494	27.4126	27.1409	27.7337	27.1048	27.4074	26.3446	26.9466	26.2068	26.2587	26.6869	25.2271	26.7242	26.0422	27.2021	27.7485	25.4814	24.7695	23.699	25.7335	26.5969	26.8227	26.7494	27.4126	27.1409	27.7337	27.1048	27.4074	26.3446	26.9466	26.2068	26.2587	26.6869	25.2271	26.7242	26.0422	27.2021	27.7485	25.4814	24.7695	23.699	25.7335	26.5969	26.8227	26.7494	27.4126	27.1409	27.7337	27.1048	27.4074	26.3446	26.9466	26.2068	0.338183	0.135811	1.52232	0.688405	1.09865	0.531631	-0.643628	1.92597	1.57509	3.24754	0.473293	0.338183	0.135811	1.52232	0.688405	1.09865	0.531631	-0.643628	1.92597	1.57509	3.24754	0.473293
Q7L5Y1	Mitochondrial enolase superfamily member 1 [OS=Homo sapiens]	FALSE		8	87	8	49.8	8.73511e+06	2.19556e+06	577713	823524	397114	2.56606e+06	988725	794615	370795	477186	1.06756e+06	8.34529e+06	4.78878e+06	3.73242e+06	1.80458e+06		6.0692e+06	1.88791e+06	962323	1.86185e+06	974748	1.14711e+06	0.0143032	1.84457	526	0.0596599	1.07962	1.22432	YES	YES	YES	YES	YES		YES	YES	YES	YES	YES	YES	1	23.0584	21.0662	19.14	19.6515	18.5992	21.2911	19.9152	19.5999	18.5003	18.8642	20.0259	22.9925	22.1912	21.8317	20.7832	#VALUE!	22.5331	20.8484	19.8762	20.8283	19.8947	20.1296	23.0584	21.0662	19.14	19.6515	18.5992	21.2911	19.9152	19.5999	18.5003	18.8642	20.0259	22.9925	22.1912	21.8317	20.7832		22.5331	20.8484	19.8762	20.8283	19.8947	20.1296	23.0584	21.0662	19.14	19.6515		21.2911	19.9152	19.5999	18.5003	18.8642	20.0259	22.9925	22.1912	21.8317	20.7832		22.5331	20.8484	19.8762	20.8283	19.8947	20.1296	-0.0658637	1.12507	2.69169	1.13178	#VALUE!	1.24195	0.933145	0.276265	2.32804	1.03048	0.103686	-0.0658637	1.12507	2.69169	1.13178		1.24195	0.933145	0.276265	2.32804	1.03048	0.103686
O95164	Ubiquitin-like protein 3 [OS=Homo sapiens]	FALSE		8	236	8	13.1	3.90705e+07	2.1338e+07	4.27013e+06	1.18612e+07	7.63405e+06	4.04225e+07	1.13442e+07	4.49432e+06	1.09963e+07	428804	1.74895e+07	4.22248e+07	3.0577e+07	8.72068e+06	3.21858e+07	1.64723e+07	4.44163e+07	1.00252e+07	1.41438e+07	9.52243e+06	2.85145e+06	1.92134e+07	0.0146354	1.8346	538	0.059684	0.771256	1.22414	YES	YES	YES	YES	YES	YES	YES	YES	YES	YES	YES	YES	0	25.2196	24.3469	22.0258	23.4997	22.864	25.2687	23.4354	22.0997	23.3905	18.71	24.06	25.3316	24.8659	23.056	24.9399	23.9735	25.4046	23.2571	23.7537	23.1829	21.4433	24.1956	25.2196	24.3469	22.0258	23.4997	22.864	25.2687	23.4354	22.0997	23.3905	18.71	24.06	25.3316	24.8659	23.056	24.9399	23.9735	25.4046	23.2571	23.7537	23.1829	21.4433	24.1956	25.2196	24.3469	22.0258	23.4997	22.864	25.2687	23.4354	22.0997	23.3905	18.71	24.06	25.3316	24.8659	23.056	24.9399	23.9735	25.4046	23.2571	23.7537	23.1829	21.4433	24.1956	0.112014	0.519022	1.03016	1.44018	1.10952	0.135933	-0.178325	1.654	-0.207613	2.7333	0.135623	0.112014	0.519022	1.03016	1.44018	1.10952	0.135933	-0.178325	1.654	-0.207613	2.7333	0.135623
Q86WR7	Proline and serine-rich protein 2 [OS=Homo sapiens]	FALSE		11	194	11	45.8	1.47489e+07	1.59255e+07	8.16039e+06	539295	1.95466e+06	1.54962e+07	1.46856e+06	2.22493e+06	695522	1.05061e+06	7.09046e+06	1.80904e+07	2.17055e+07	1.80605e+07	5.14515e+06	6.06599e+06	1.77288e+07		3.82624e+06	1.50096e+06	8.47961e+06	3.34262e+06	0.014424	1.84091	530	0.0597099	1.07893	1.22395	YES	YES	YES	YES	YES	YES	YES		YES	YES	YES	YES	1	23.8141	23.9248	22.9602	19.0407	20.8985	23.8854	20.486	21.0853	19.4077	20.0028	22.7574	24.1087	24.3716	24.1063	22.2948	22.5323	24.0796	#VALUE!	21.8675	20.5174	23.0156	21.6725	23.8141	23.9248	22.9602	19.0407	20.8985	23.8854	20.486	21.0853	19.4077	20.0028	22.7574	24.1087	24.3716	24.1063	22.2948	22.5323	24.0796		21.8675	20.5174	23.0156	21.6725	23.8141	23.9248	22.9602	19.0407	20.8985	23.8854		21.0853	19.4077	20.0028	22.7574	24.1087	24.3716	24.1063	22.2948	22.5323	24.0796		21.8675	20.5174	23.0156	21.6725	0.29462	0.446723	1.14613	3.25407	1.63383	0.194172	#VALUE!	0.782167	1.10971	3.01278	-1.0849	0.29462	0.446723	1.14613	3.25407	1.63383	0.194172		0.782167	1.10971	3.01278	-1.0849
P27701	CD82 antigen [OS=Homo sapiens]	FALSE		5	401	5	29.6	1.37345e+08	1.04928e+08	3.85761e+07	5.28643e+07	3.65087e+07	7.77906e+07	5.81931e+07	4.3493e+07	1.99366e+07	1.31384e+07	1.25995e+08	1.1517e+08	9.71438e+07	8.76223e+07	9.19565e+07	9.11116e+07	8.4337e+07	6.28209e+07	7.46569e+07	3.78149e+07	3.64933e+07	1.70688e+08	0.0146176	1.83512	537	0.0597227	0.616203	1.22386	YES	YES	YES	YES	YES	YES	YES	YES	YES	YES	YES	YES	0	27.0332	26.6448	25.2012	25.6558	25.1217	26.2131	25.7943	25.3743	24.2489	23.6473	26.9088	26.7792	26.5336	26.3848	26.4544	26.4411	26.3297	25.9047	26.1538	25.1725	25.1211	27.3468	27.0332	26.6448	25.2012	25.6558	25.1217	26.2131	25.7943	25.3743	24.2489	23.6473	26.9088	26.7792	26.5336	26.3848	26.4544	26.4411	26.3297	25.9047	26.1538	25.1725	25.1211	27.3468	27.0332	26.6448	25.2012	25.6558	25.1217	26.2131	25.7943	25.3743	24.2489	23.6473	26.9088	26.7792	26.5336	26.3848	26.4544	26.4411	26.3297	25.9047	26.1538	25.1725	25.1211	27.3468	-0.25404	-0.1112	1.18359	0.798657	1.3194	0.11657	0.110396	0.779494	0.923533	1.47384	0.437989	-0.25404	-0.1112	1.18359	0.798657	1.3194	0.11657	0.110396	0.779494	0.923533	1.47384	0.437989
Q9NP97	Dynein light chain roadblock-type 1 [OS=Homo sapiens]	FALSE		8	130	8	10.9	5.55633e+06	6.57096e+06	1.62381e+06	1.12581e+06	1.68438e+06	6.06768e+06	2.87965e+06	408886	2.25636e+06	1.04363e+06	4.39893e+06	5.458e+06	8.05579e+06	3.0162e+06	5.02626e+06	3.9401e+06	9.49077e+06	1.21028e+06	4.03026e+06	2.66058e+06	2.634e+06	4.88191e+06	0.0144578	1.8399	531	0.0597369	0.815061	1.22376	YES	YES	YES	YES	YES	YES	YES	YES	YES	YES	YES	YES	0	22.4057	22.6477	20.6309	20.1025	20.6838	22.5327	21.4575	18.6413	21.1056	19.9932	22.0687	22.3799	22.9416	21.5243	22.2611	21.9098	23.1781	20.2069	21.9424	21.3433	21.3288	22.219	22.4057	22.6477	20.6309	20.1025	20.6838	22.5327	21.4575	18.6413	21.1056	19.9932	22.0687	22.3799	22.9416	21.5243	22.2611	21.9098	23.1781	20.2069	21.9424	21.3433	21.3288	22.219	22.4057	22.6477	20.6309	20.1025	20.6838	22.5327	21.4575	18.6413	21.1056	19.9932	22.0687	22.3799	22.9416	21.5243	22.2611	21.9098	23.1781	20.2069	21.9424	21.3433	21.3288	22.219	-0.0257611	0.293921	0.893354	2.15852	1.22602	0.645379	-1.25055	3.3011	0.237745	1.33565	0.150292	-0.0257611	0.293921	0.893354	2.15852	1.22602	0.645379	-1.25055	3.3011	0.237745	1.33565	0.150292
Q9NT62	Ubiquitin-like-conjugating enzyme ATG3 [OS=Homo sapiens]	FALSE		7	114	7	35.8	5.47811e+06	6.73498e+06	835383		690998	5.38015e+06					3.07273e+06	6.78674e+06	8.20078e+06	3.00941e+06	3.14652e+06	2.71711e+06	1.12505e+07		2.70593e+06	1.98684e+06		5.35478e+06	0.0145725	1.83646	535	0.059761	1.04716	1.22358	YES	YES	YES	YES		YES	YES					YES	5	22.3852	22.6832	19.6721	#VALUE!	19.3983	22.3592	#VALUE!	#VALUE!	#VALUE!	#VALUE!	21.5511	22.6943	22.9673	21.521	21.5853	21.3736	23.4235	#VALUE!	21.3677	20.922	#VALUE!	22.3524	22.3852	22.6832	19.6721		19.3983	22.3592					21.5511	22.6943	22.9673	21.521	21.5853	21.3736	23.4235		21.3677	20.922		22.3524	22.3852	22.6832	19.6721		19.3983	22.3592					21.5511	22.6943	22.9673	21.521		21.3736	23.4235					22.3524	0.309039	0.284088	1.84897	#VALUE!	1.97532	1.06427	#VALUE!	#VALUE!	#VALUE!	#VALUE!	0.801306	0.309039	0.284088	1.84897		1.97532	1.06427					0.801306
Q9BZQ8	Protein Niban 1 [OS=Homo sapiens]	FALSE		40	1054	40	103.1	2.49818e+08	1.407e+08	1.7125e+07	1.15052e+07	7.40836e+06	2.70137e+08	1.21674e+07	8.07158e+06	3.50831e+07	3.11718e+06	1.31227e+07	2.97596e+08	1.81998e+08	3.80429e+07	2.78703e+07	1.83016e+07	2.79377e+08	1.22799e+07	7.15963e+06	2.90399e+07	6.86656e+06	3.9437e+07	0.0147091	1.83241	540	0.0597627	0.609038	1.22357	YES	YES	YES	YES	YES	YES	YES	YES	YES	YES	YES	YES	0	27.8963	27.068	24.0296	23.4558	22.8207	28.0091	23.5365	22.9444	25.0643	21.5718	23.6456	28.1488	27.4393	25.1811	24.7322	24.1255	28.0576	23.5498	22.7715	24.7915	22.7112	25.233	27.8963	27.068	24.0296	23.4558	22.8207	28.0091	23.5365	22.9444	25.0643	21.5718	23.6456	28.1488	27.4393	25.1811	24.7322	24.1255	28.0576	23.5498	22.7715	24.7915	22.7112	25.233	27.8963	27.068	24.0296	23.4558	22.8207	28.0091	23.5365	22.9444	25.0643	21.5718	23.6456	28.1488	27.4393	25.1811	24.7322	24.1255	28.0576	23.5498	22.7715	24.7915	22.7112	25.233	0.252478	0.371296	1.15152	1.27644	1.30475	0.0485244	0.013282	-0.172967	-0.272739	1.13935	1.58749	0.252478	0.371296	1.15152	1.27644	1.30475	0.0485244	0.013282	-0.172967	-0.272739	1.13935	1.58749
P18085	ADP-ribosylation factor 4 [OS=Homo sapiens]	FALSE		16	815	11	20.5	6.75099e+07	4.24997e+07	1.94353e+07	1.60726e+07	2.0835e+07	6.38503e+07	2.76244e+07	1.51839e+06	1.73982e+07	1.24955e+06	1.98482e+07	7.42213e+07	5.29882e+07	4.19421e+07	5.69038e+07	4.81778e+07	1.02703e+08	1.53596e+07	1.4988e+07	1.99184e+07	3.84308e+06	2.63212e+07	0.0145472	1.83722	534	0.059769	0.905754	1.22352	YES	YES	YES	YES	YES	YES	YES	YES	YES	YES	YES	YES	0	26.0086	25.341	24.2122	23.9381	24.3125	25.9282	24.7194	20.5341	24.0524	20.253	24.2425	26.1453	25.6592	25.3219	25.762	25.5219	26.6139	23.8726	23.8373	24.2476	21.8738	24.6497	26.0086	25.341	24.2122	23.9381	24.3125	25.9282	24.7194	20.5341	24.0524	20.253	24.2425	26.1453	25.6592	25.3219	25.762	25.5219	26.6139	23.8726	23.8373	24.2476	21.8738	24.6497	26.0086	25.341	24.2122	23.9381	24.3125	25.9282	24.7194	20.5341	24.0524	20.253	24.2425	26.1453	25.6592	25.3219	25.762	25.5219	26.6139	23.8726	23.8373	24.2476	21.8738	24.6497	0.136735	0.318216	1.10972	1.82392	1.20936	0.685711	-0.846804	3.30319	0.195171	1.62086	0.407218	0.136735	0.318216	1.10972	1.82392	1.20936	0.685711	-0.846804	3.30319	0.195171	1.62086	0.407218
Q9NQ84	G-protein coupled receptor family C group 5 member C [OS=Homo sapiens]	FALSE		15	1162	15	48.2	4.08892e+08	1.87014e+08	6.59454e+07	7.51175e+07	9.2172e+07	4.32422e+08	1.00765e+08	1.0201e+08	6.55228e+07	1.27379e+07	2.90812e+08	3.41497e+08	2.55252e+08	1.33869e+08	2.45002e+08	2.32164e+08	4.86153e+08	9.97854e+07	1.92369e+08	8.06482e+07	5.02524e+07	3.48311e+08	0.0147602	1.83091	541	0.0598592	0.714434	1.22287	YES	YES	YES	YES	YES	YES	YES	YES	YES	YES	YES	YES	0	28.6071	27.4786	25.9748	26.1626	26.4578	28.6879	26.5864	26.6041	25.9655	23.6026	28.1155	28.3473	27.9273	26.9962	27.8682	27.7906	28.8568	26.5723	27.5193	26.2651	25.5827	28.3758	28.6071	27.4786	25.9748	26.1626	26.4578	28.6879	26.5864	26.6041	25.9655	23.6026	28.1155	28.3473	27.9273	26.9962	27.8682	27.7906	28.8568	26.5723	27.5193	26.2651	25.5827	28.3758	28.6071	27.4786	25.9748	26.1626	26.4578	28.6879	26.5864	26.6041	25.9655	23.6026	28.1155	28.3473	27.9273	26.9962	27.8682	27.7906	28.8568	26.5723	27.5193	26.2651	25.5827	28.3758	-0.259846	0.448777	1.02147	1.70557	1.33274	0.168971	-0.0140911	0.915167	0.299646	1.98007	0.260291	-0.259846	0.448777	1.02147	1.70557	1.33274	0.168971	-0.0140911	0.915167	0.299646	1.98007	0.260291
Q9Y653	Adhesion G-protein coupled receptor G1 [OS=Homo sapiens]	FALSE		8	91	8	77.7	859248			891584	831431	934682		322303	607648	370974	6.15594e+06	3.16043e+06			2.08198e+06	1.79905e+06	4.47624e+06		974404	6.46849e+06	1.29946e+06	7.217e+06	0.0145466	1.83724	533	0.0598787	1.69025	1.22273	YES	YES			YES	YES	YES		YES	YES	YES	YES	3	19.7127	#VALUE!	#VALUE!	19.766	19.6652	19.8341	#VALUE!	18.2981	19.2129	18.501	22.5535	21.5917	#VALUE!	#VALUE!	20.9895	20.7788	22.0939	#VALUE!	19.8942	22.625	20.3095	22.783	19.7127			19.766	19.6652	19.8341		18.2981	19.2129	18.501	22.5535	21.5917			20.9895	20.7788	22.0939		19.8942	22.625	20.3095	22.783	19.7127			19.766	19.6652	19.8341		18.2981	19.2129	18.501	22.5535	21.5917			20.9895	20.7788	22.0939		19.8942	22.625	20.3095	22.783	1.87898	#VALUE!	#VALUE!	1.22352	1.11357	2.25974	#VALUE!	1.5961	3.41212	1.80852	0.22942	1.87898			1.22352	1.11357	2.25974		1.5961	3.41212	1.80852	0.22942
Q01814	Plasma membrane calcium-transporting ATPase 2 [OS=Homo sapiens]	FALSE		70	3548	57	136.8	4.85183e+08	4.90832e+08	8.22961e+07	2.10651e+08	2.37049e+08	6.5574e+08	1.89571e+08	7.5185e+07	1.54016e+08	1.8649e+07	2.22799e+08	5.49008e+08	5.56996e+08	1.89968e+08	4.98879e+08	5.99905e+08	7.27495e+08	1.49224e+08	2.38246e+08	1.79629e+08	4.24158e+07	2.69222e+08	0.0145202	1.83803	532	0.0598823	0.663633	1.2227	YES	YES	YES	YES	YES	YES	YES	YES	YES	YES	YES	YES	0	28.854	28.8707	26.2943	27.6503	27.8206	29.2885	27.4982	26.1639	27.1985	24.1526	27.7312	29.0323	29.0531	27.5012	28.8941	29.1602	29.4384	27.1529	27.8279	27.4204	25.3381	28.0042	28.854	28.8707	26.2943	27.6503	27.8206	29.2885	27.4982	26.1639	27.1985	24.1526	27.7312	29.0323	29.0531	27.5012	28.8941	29.1602	29.4384	27.1529	27.8279	27.4204	25.3381	28.0042	28.854	28.8707	26.2943	27.6503	27.8206	29.2885	27.4982	26.1639	27.1985	24.1526	27.7312	29.0323	29.0531	27.5012	28.8941	29.1602	29.4384	27.1529	27.8279	27.4204	25.3381	28.0042	0.178297	0.182437	1.20686	1.24384	1.33955	0.149812	-0.345255	1.66394	0.221938	1.1855	0.273051	0.178297	0.182437	1.20686	1.24384	1.33955	0.149812	-0.345255	1.66394	0.221938	1.1855	0.273051
O14986	Phosphatidylinositol 4-phosphate 5-kinase type-1 beta [OS=Homo sapiens]	FALSE		19	346	18	61	3.45005e+07	3.20199e+07	3.91286e+06	4.57502e+06	5.43596e+06	1.69176e+07	2.46363e+06	671526	2.11045e+06		3.61543e+06	3.47697e+07	3.80243e+07	5.79078e+06	1.28244e+07	1.55544e+07	2.11429e+07	966130	4.81969e+06	2.43645e+06		5.3047e+06	0.0148314	1.82882	542	0.0600372	0.640337	1.22158	YES	YES	YES	YES	YES	YES	YES	YES	YES	YES		YES	1	25.0401	24.9325	21.8998	22.1253	22.3741	24.012	21.2324	19.3571	21.0091	#VALUE!	21.7857	25.0513	25.1804	22.4653	23.6124	23.8908	24.3337	19.8819	22.2005	21.2164	#VALUE!	22.3388	25.0401	24.9325	21.8998	22.1253	22.3741	24.012	21.2324	19.3571	21.0091		21.7857	25.0513	25.1804	22.4653	23.6124	23.8908	24.3337	19.8819	22.2005	21.2164		22.3388	25.0401	24.9325	21.8998	22.1253	22.3741	24.012	21.2324	19.3571	21.0091		21.7857	25.0513	25.1804	22.4653	23.6124	23.8908	24.3337	19.8819	22.2005	21.2164		22.3388	0.0112113	0.247955	0.565534	1.48704	1.51672	0.321651	-1.3505	2.84342	0.207232	#VALUE!	0.553102	0.0112113	0.247955	0.565534	1.48704	1.51672	0.321651	-1.3505	2.84342	0.207232		0.553102
Q12797	Aspartyl/asparaginyl beta-hydroxylase [OS=Homo sapiens]	FALSE		13	82	13	85.8		1.99222e+06	963365	830151	236054	1.76319e+06	2.77076e+06	516539			1.87142e+06	5.32824e+06	2.79499e+06	4.16516e+06		2.18046e+06	2.69059e+06	3.75266e+06	536197	4.20268e+06	2.3937e+06	3.04723e+06	0.0149776	1.82456	543	0.0605171	1.08754	1.21812	YES		YES	YES		YES	YES	YES	YES			YES	4	#VALUE!	20.9259	19.8777	19.663	17.8488	20.7498	21.4019	18.9785	#VALUE!	#VALUE!	20.8357	22.3452	21.4144	21.9899	#VALUE!	21.0562	21.3595	21.8395	19.0324	22.0029	21.1908	21.5391		20.9259	19.8777	19.663	17.8488	20.7498	21.4019	18.9785			20.8357	22.3452	21.4144	21.9899		21.0562	21.3595	21.8395	19.0324	22.0029	21.1908	21.5391		20.9259	19.8777		17.8488	20.7498	21.4019	18.9785			20.8357		21.4144	21.9899		21.0562	21.3595	21.8395	19.0324			21.5391	#VALUE!	0.488465	2.11222	#VALUE!	3.20745	0.609734	0.437632	0.0538849	#VALUE!	#VALUE!	0.703365		0.488465	2.11222		3.20745	0.609734	0.437632	0.0538849			0.703365
P62745	Rho-related GTP-binding protein RhoB [OS=Homo sapiens]	FALSE		13	322	11	22.1	3.95334e+07	2.57145e+07	9.27399e+06	1.2613e+07	5.01981e+06	4.60433e+07	8.495e+06	4.02047e+06	897351		7.56365e+06	4.60321e+07	3.0934e+07	1.84898e+07	2.91053e+07	1.84394e+07	4.05151e+07	8.0011e+06	9.7854e+06	1.03146e+07	2.51527e+06	9.24444e+06	0.0150509	1.82244	545	0.0605902	0.93898	1.2176	YES	YES	YES	YES	YES	YES	YES	YES	YES	YES		YES	1	25.2366	24.6161	23.1448	23.5884	22.2592	25.4565	23.0182	21.9389	19.7753	#VALUE!	22.8507	25.4561	24.8827	24.1402	24.7948	24.1363	25.272	22.9318	23.2222	23.2982	21.2623	23.1402	25.2366	24.6161	23.1448	23.5884	22.2592	25.4565	23.0182	21.9389	19.7753		22.8507	25.4561	24.8827	24.1402	24.7948	24.1363	25.272	22.9318	23.2222	23.2982	21.2623	23.1402	25.2366	24.6161	23.1448	23.5884	22.2592	25.4565	23.0182	21.9389	19.7753		22.8507	25.4561	24.8827	24.1402	24.7948	24.1363	25.272	22.9318	23.2222	23.2982		23.1402	0.219568	0.266607	0.995464	1.20637	1.87709	-0.184531	-0.0864162	1.28327	3.52288	#VALUE!	0.289503	0.219568	0.266607	0.995464	1.20637	1.87709	-0.184531	-0.0864162	1.28327	3.52288		0.289503
P39019	Small ribosomal subunit protein eS19 [OS=Homo sapiens]	FALSE		12	568	12	16.1	2.09217e+07	4.86113e+07	2.98861e+07	2.31135e+07	2.30772e+07	3.52233e+07	3.83945e+07	1.97307e+07	2.40376e+07	9.29805e+06	3.41647e+07	4.39382e+07	3.77831e+07	5.37367e+07	2.72639e+07	4.87522e+07	6.21424e+07	2.21817e+07	4.00933e+07	4.25351e+07	2.16126e+07	4.92943e+07	0.0150364	1.82286	544	0.0606431	0.590018	1.21722	YES	YES	YES	YES	YES	YES	YES	YES	YES	YES	YES	YES	0	24.3185	25.5348	24.833	24.4622	24.46	25.07	25.1944	24.2339	24.5188	23.1485	25.026	25.389	25.1712	25.6794	24.7005	25.539	25.8891	24.4029	25.2569	25.3421	24.3654	25.5549	24.3185	25.5348	24.833	24.4622	24.46	25.07	25.1944	24.2339	24.5188	23.1485	25.026	25.389	25.1712	25.6794	24.7005	25.539	25.8891	24.4029	25.2569	25.3421	24.3654	25.5549	24.3185	25.5348	24.833	24.4622	24.46	25.07	25.1944	24.2339	24.5188	23.1485	25.026	25.389	25.1712	25.6794	24.7005	25.539	25.8891	24.4029	25.2569	25.3421	24.3654	25.5549	1.07048	-0.363554	0.846432	0.238258	1.079	0.819048	-0.79153	1.02292	0.82336	1.21687	0.528912	1.07048	-0.363554	0.846432	0.238258	1.079	0.819048	-0.79153	1.02292	0.82336	1.21687	0.528912
Q92616	Stalled ribosome sensor GCN1 [OS=Homo sapiens]	FALSE		68	933	68	292.5	4.36728e+07	1.53849e+07	7.56992e+06	3.91007e+06	3.39331e+06	3.23806e+07	4.41774e+06	8.12789e+06	9.88731e+06	1.65567e+06	1.76226e+07	4.73886e+07	1.72434e+07	3.78778e+07	1.18899e+07	5.17184e+06	4.13751e+07	1.37006e+06	1.58477e+07	1.90822e+07	4.3087e+06	3.54255e+07	0.0152021	1.8181	546	0.061087	0.707404	1.21405	YES	YES	YES	YES	YES	YES	YES	YES	YES	YES	YES	YES	0	25.3802	23.875	22.8518	21.8988	21.6943	24.9486	22.0749	22.9545	23.2371	20.659	24.0709	25.498	24.0395	25.1749	23.5032	22.3022	25.3023	20.3858	23.9178	24.1857	22.0388	25.0783	25.3802	23.875	22.8518	21.8988	21.6943	24.9486	22.0749	22.9545	23.2371	20.659	24.0709	25.498	24.0395	25.1749	23.5032	22.3022	25.3023	20.3858	23.9178	24.1857	22.0388	25.0783	25.3802	23.875	22.8518	21.8988	21.6943	24.9486	22.0749	22.9545	23.2371	20.659	24.0709	25.498	24.0395	25.1749	23.5032	22.3022	25.3023	20.3858	23.9178	24.1857	22.0388	25.0783	0.117802	0.16453	2.323	1.60447	0.607983	0.353635	-1.68907	0.963317	0.948577	1.37983	1.00736	0.117802	0.16453	2.323	1.60447	0.607983	0.353635	-1.68907	0.963317	0.948577	1.37983	1.00736
P42574	Caspase-3 [OS=Homo sapiens]	FALSE		8	196	8	31.6	1.95233e+07	1.49729e+07	3.55643e+06	8.65758e+06	5.51989e+06	3.00342e+07	3.68508e+06	2.11958e+06	2.23189e+06	3.0638e+06	3.84479e+06	2.15498e+07	1.82215e+07	6.59387e+06	1.47939e+07	1.37729e+07	2.96757e+07	2.66749e+06	6.32137e+06	7.09673e+06	833488	6.00427e+06	0.0153661	1.81344	547	0.0616329	0.448668	1.21019	YES	YES	YES	YES	YES	YES	YES	YES	YES	YES	YES	YES	0	24.2187	23.8359	21.762	23.0455	22.3962	24.8401	21.8133	21.0153	21.0898	21.5469	21.8745	24.3612	24.1191	22.6527	23.8185	23.7153	24.8228	21.3471	22.5918	22.7587	19.6688	22.5176	24.2187	23.8359	21.762	23.0455	22.3962	24.8401	21.8133	21.0153	21.0898	21.5469	21.8745	24.3612	24.1191	22.6527	23.8185	23.7153	24.8228	21.3471	22.5918	22.7587	19.6688	22.5176	24.2187	23.8359	21.762	23.0455	22.3962	24.8401	21.8133	21.0153	21.0898	21.5469	21.8745	24.3612	24.1191	22.6527	23.8185	23.7153	24.8228	21.3471	22.5918	22.7587	19.6688	22.5176	0.142475	0.283284	0.890697	0.77297	1.31912	-0.0173242	-0.466214	1.57646	1.66889	-1.87809	0.643084	0.142475	0.283284	0.890697	0.77297	1.31912	-0.0173242	-0.466214	1.57646	1.66889	-1.87809	0.643084
O60716	Catenin delta-1 [OS=Homo sapiens]	FALSE		30	972	30	108.1	6.76968e+07	5.44849e+07	2.26992e+07	2.93951e+07	2.25572e+07	5.44715e+07	3.09357e+07	4.39169e+07	1.93821e+07	1.95226e+07	1.23264e+08	6.13606e+07	7.54561e+07	2.523e+07	7.27102e+07	4.94416e+07	5.62084e+07	2.22679e+07	6.60765e+07	3.57808e+07	3.30341e+07	1.39156e+08	0.0154414	1.81131	548	0.061822	0.445254	1.20886	YES	YES	YES	YES	YES	YES	YES	YES	YES	YES	YES	YES	0	26.0126	25.6994	24.4361	24.8091	24.4271	25.699	24.8828	25.3883	24.2082	24.2186	26.8772	25.8708	26.1691	24.5886	26.1157	25.5592	25.7443	24.4085	25.9776	25.0927	24.9775	27.0521	26.0126	25.6994	24.4361	24.8091	24.4271	25.699	24.8828	25.3883	24.2082	24.2186	26.8772	25.8708	26.1691	24.5886	26.1157	25.5592	25.7443	24.4085	25.9776	25.0927	24.9775	27.0521	26.0126	25.6994	24.4361	24.8091	24.4271	25.699	24.8828	25.3883	24.2082	24.2186	26.8772	25.8708	26.1691	24.5886	26.1157	25.5592	25.7443	24.4085	25.9776	25.0927	24.9775	27.0521	-0.141775	0.469782	0.152494	1.30658	1.13214	0.045284	-0.474308	0.589362	0.884465	0.75881	0.174959	-0.141775	0.469782	0.152494	1.30658	1.13214	0.045284	-0.474308	0.589362	0.884465	0.75881	0.174959
O15020	Spectrin beta chain, non-erythrocytic 2 [OS=Homo sapiens]	FALSE		59	809	53	271.2	4.27079e+07	4.6184e+07	3.25118e+06	1.53695e+06	3.53014e+06	6.27684e+07	3.90949e+06	2.93384e+06	9.09921e+06	9.08425e+06	4.40451e+06	5.27348e+07	5.33334e+07	1.0318e+07	1.61362e+07	1.77095e+07	7.81215e+07	3.01865e+06	1.01325e+07	7.79444e+06	1.5834e+06	8.98845e+06	0.0154749	1.81037	549	0.0618432	0.719373	1.20871	YES	YES	YES	YES	YES	YES	YES	YES	YES	YES	YES	YES	0	25.348	25.4609	21.6325	20.5516	21.7513	25.9035	21.8986	21.4844	23.1173	23.1149	22.0705	25.6523	25.6685	23.2987	23.9438	24.078	26.2192	21.5255	23.2725	22.894	20.5946	23.0996	25.348	25.4609	21.6325	20.5516	21.7513	25.9035	21.8986	21.4844	23.1173	23.1149	22.0705	25.6523	25.6685	23.2987	23.9438	24.078	26.2192	21.5255	23.2725	22.894	20.5946	23.0996	25.348	25.4609	21.6325	20.5516	21.7513	25.9035	21.8986	21.4844	23.1173	23.1149	22.0705	25.6523	25.6685	23.2987	23.9438	24.078	26.2192	21.5255	23.2725	22.894	20.5946	23.0996	0.304251	0.207646	1.66613	3.39216	2.32672	0.315681	-0.373078	1.78813	-0.223296	-2.52034	1.02909	0.304251	0.207646	1.66613	3.39216	2.32672	0.315681	-0.373078	1.78813	-0.223296	-2.52034	1.02909
Q15435	Protein phosphatase 1 regulatory subunit 7 [OS=Homo sapiens]	FALSE		23	868	23	41.5	9.73916e+07	7.14529e+07	1.67658e+07	2.31225e+07	1.78544e+07	8.64031e+07	1.38372e+07	1.1482e+07	2.72338e+07	1.75769e+06	3.4437e+07	9.82023e+07	8.62118e+07	2.65724e+07	6.89948e+07	5.87978e+07	1.24563e+08	7.54735e+06	4.05694e+07	2.16132e+07	8.15556e+06	4.27258e+07	0.0155154	1.80924	550	0.0618923	0.719085	1.20836	YES	YES	YES	YES	YES	YES	YES	YES	YES	YES	YES	YES	0	26.5373	26.0905	23.999	24.4628	24.0898	26.3646	23.722	23.4529	24.6989	20.7452	25.0375	26.5493	26.3614	24.6634	26.04	25.8093	26.8923	22.8475	25.2739	24.3654	22.9594	25.3486	26.5373	26.0905	23.999	24.4628	24.0898	26.3646	23.722	23.4529	24.6989	20.7452	25.0375	26.5493	26.3614	24.6634	26.04	25.8093	26.8923	22.8475	25.2739	24.3654	22.9594	25.3486	26.5373	26.0905	23.999	24.4628	24.0898	26.3646	23.722	23.4529	24.6989	20.7452	25.0375	26.5493	26.3614	24.6634	26.04	25.8093	26.8923	22.8475	25.2739	24.3654	22.9594	25.3486	0.0119606	0.270893	0.664409	1.57719	1.71949	0.527716	-0.874511	1.82102	-0.333482	2.21411	0.31115	0.0119606	0.270893	0.664409	1.57719	1.71949	0.527716	-0.874511	1.82102	-0.333482	2.21411	0.31115
O95782	AP-2 complex subunit alpha-1 [OS=Homo sapiens]	FALSE		17	524	12	107.5	5.74448e+07	1.06463e+07	3.59076e+06	4.07706e+06	3.77109e+06	4.01339e+07	5.08341e+06	1.96621e+06	401051	570356	1.36e+07	5.89396e+07	2.08587e+07	4.99192e+06	1.46414e+07	7.2933e+06	6.23223e+07	5.63824e+06	4.54782e+06	2.50822e+06	2.41967e+06	1.96729e+07	0.0156436	1.80566	553	0.062065	1.04865	1.20715	YES	YES	YES	YES	YES	YES	YES	YES	YES	YES	YES	YES	0	25.7757	23.3438	21.7759	21.9591	21.8466	25.2583	22.2774	20.907	18.6134	19.1215	23.6971	25.8127	24.3141	22.2512	23.8036	22.7981	25.8932	22.4268	22.1167	21.2582	21.2064	24.2297	25.7757	23.3438	21.7759	21.9591	21.8466	25.2583	22.2774	20.907	18.6134	19.1215	23.6971	25.8127	24.3141	22.2512	23.8036	22.7981	25.8932	22.4268	22.1167	21.2582	21.2064	24.2297	25.7757	23.3438	21.7759	21.9591	21.8466	25.2583	22.2774	20.907	18.6134	19.1215	23.6971	25.8127	24.3141	22.2512	23.8036	22.7981	25.8932	22.4268	22.1167	21.2582	21.2064	24.2297	0.0370608	0.970299	0.475307	1.84445	0.951589	0.634925	0.14945	1.20975	2.64481	2.08487	0.532602	0.0370608	0.970299	0.475307	1.84445	0.951589	0.634925	0.14945	1.20975	2.64481	2.08487	0.532602
P35998	26S proteasome regulatory subunit 7 [OS=Homo sapiens]	FALSE		18	282	18	48.6	1.84834e+06	8.71414e+06	719723	408432	2.41386e+06	6.16387e+06	1.86304e+06	830497	1.03485e+06		5.79032e+06	3.80534e+06	6.66378e+06	3.32323e+06	3.32818e+06	5.98221e+06	9.21639e+06	823719	4.08836e+06	2.45563e+06	682925	1.17856e+07	0.0157324	1.8032	556	0.0620808	1.11721	1.20704	YES	YES	YES	YES	YES	YES	YES	YES	YES	YES		YES	1	20.8178	23.0549	19.4571	18.6397	21.2029	22.5554	20.8292	19.6636	19.981	#VALUE!	22.4652	21.8596	22.6679	21.6642	21.6663	22.5122	23.1358	19.6518	21.9631	21.2277	19.3814	23.4905	20.8178	23.0549	19.4571	18.6397	21.2029	22.5554	20.8292	19.6636	19.981		22.4652	21.8596	22.6679	21.6642	21.6663	22.5122	23.1358	19.6518	21.9631	21.2277	19.3814	23.4905	20.8178	23.0549	19.4571	18.6397	21.2029	22.5554	20.8292	19.6636	19.981		22.4652	21.8596	22.6679	21.6642	21.6663	22.5122	23.1358	19.6518	21.9631	21.2277		23.4905	1.0418	-0.387018	2.20707	3.02657	1.30934	0.580365	-1.17743	2.29948	1.24667	#VALUE!	1.02531	1.0418	-0.387018	2.20707	3.02657	1.30934	0.580365	-1.17743	2.29948	1.24667		1.02531
Q8NE71	ATP-binding cassette sub-family F member 1 [OS=Homo sapiens]	FALSE		13	115	13	95.9	1.10287e+06	606584			194058	1.53834e+06	316031				317995	1.54784e+06	1.49308e+06	287668	789571	518965	2.20784e+06	572999				371534	0.0156245	1.80619	552	0.0621016	0.801977	1.2069	YES	YES	YES			YES	YES	YES				YES	5	20.0728	19.2103	#VALUE!	#VALUE!	17.5661	20.5529	18.2697	#VALUE!	#VALUE!	#VALUE!	18.2786	20.5618	20.5099	18.134	19.5907	18.9853	21.0742	19.1282	#VALUE!	#VALUE!	#VALUE!	18.5031	20.0728	19.2103			17.5661	20.5529	18.2697				18.2786	20.5618	20.5099	18.134	19.5907	18.9853	21.0742	19.1282				18.5031	20.0728	19.2103			17.5661	20.5529	18.2697				18.2786	20.5618	20.5099			18.9853	21.0742	19.1282				18.5031	0.488989	1.29951	#VALUE!	#VALUE!	1.41915	0.521259	0.858465	#VALUE!	#VALUE!	#VALUE!	0.22449	0.488989	1.29951			1.41915	0.521259	0.858465				0.22449
Q15833	Syntaxin-binding protein 2 [OS=Homo sapiens]	FALSE		50	3349	50	66.4	1.03155e+09	1.01988e+09	2.78298e+08	4.40325e+08	3.37325e+08	7.81673e+08	5.95381e+08	2.0903e+08	2.97596e+08	3.16393e+07	5.41956e+08	1.13299e+09	9.85788e+08	4.62725e+08	9.85113e+08	7.0165e+08	7.52189e+08	5.14054e+08	4.85157e+08	4.15683e+08	1.84744e+08	7.24456e+08	0.0157146	1.8037	555	0.0621224	0.675644	1.20675	YES	YES	YES	YES	YES	YES	YES	YES	YES	YES	YES	YES	0	29.9422	29.9258	28.0521	28.714	28.3296	29.542	29.1492	27.6391	28.1488	24.9152	29.0136	30.0775	29.8767	28.7856	29.8757	29.3862	29.4865	28.9373	28.8539	28.6309	27.461	29.4323	29.9422	29.9258	28.0521	28.714	28.3296	29.542	29.1492	27.6391	28.1488	24.9152	29.0136	30.0775	29.8767	28.7856	29.8757	29.3862	29.4865	28.9373	28.8539	28.6309	27.461	29.4323	29.9422	29.9258	28.0521	28.714	28.3296	29.542	29.1492	27.6391	28.1488	24.9152	29.0136	30.0775	29.8767	28.7856	29.8757	29.3862	29.4865	28.9373	28.8539	28.6309	27.461	29.4323	0.135317	-0.0490539	0.733523	1.16172	1.05661	-0.0554701	-0.211893	1.21474	0.482126	2.54574	0.418723	0.135317	-0.0490539	0.733523	1.16172	1.05661	-0.0554701	-0.211893	1.21474	0.482126	2.54574	0.418723
O14602	Eukaryotic translation initiation factor 1A, Y-chromosomal [OS=Homo sapiens]	FALSE		3	72	3	16.4	6.50104e+06	5.90218e+06	1.55925e+06	2.38778e+06	1.92122e+06	6.01766e+06	1.74027e+06	1.19947e+06	1.34056e+06			8.22352e+06	6.04997e+06	3.72478e+06	2.72374e+06	3.18671e+06	5.60009e+06	1.86929e+06	2.75715e+06	3.82099e+06	1.02453e+06	2.82385e+06	0.0156162	1.80642	551	0.0621814	0.584705	1.20634	YES	YES	YES	YES	YES	YES	YES	YES	YES	YES			2	22.6322	22.4928	20.5724	21.1872	20.8736	22.5208	20.7309	20.194	20.3544	#VALUE!	#VALUE!	22.9713	22.5285	21.8287	21.3772	21.6036	22.417	20.8341	21.3947	21.8655	19.9665	21.4292	22.6322	22.4928	20.5724	21.1872	20.8736	22.5208	20.7309	20.194	20.3544			22.9713	22.5285	21.8287	21.3772	21.6036	22.417	20.8341	21.3947	21.8655	19.9665	21.4292	22.6322	22.4928	20.5724	21.1872	20.8736	22.5208	20.7309	20.194	20.3544			22.9713	22.5285	21.8287	21.3772	21.6036	22.417	20.8341	21.3947	21.8655			0.339086	0.0356796	1.2563	0.18992	0.730044	-0.103751	0.103181	1.20077	1.51111	#VALUE!	#VALUE!	0.339086	0.0356796	1.2563	0.18992	0.730044	-0.103751	0.103181	1.20077	1.51111
Q96M96	FYVE, RhoGEF and PH domain-containing protein 4 [OS=Homo sapiens]	FALSE		22	522	22	86.6	3.79341e+07	3.65828e+07	4.72412e+06	4.36512e+06	619188	3.8462e+07	970564	677071	1.76804e+07		1.65126e+06	5.04249e+07	5.44317e+07	1.73831e+07	3.00212e+07	2.30514e+07	4.87251e+07	1.86652e+06	1.40446e+07	5.92787e+06	5.40947e+06	2.62095e+06	0.0157014	1.80406	554	0.0621823	1.56129	1.20633	YES	YES	YES	YES	YES	YES	YES	YES	YES	YES		YES	1	25.177	25.1247	22.1716	22.0576	19.24	25.1969	19.8885	19.3689	24.0757	#VALUE!	20.6551	25.5876	25.6979	24.0512	24.8395	24.4584	25.5382	20.8319	23.7435	22.4991	22.3671	21.3217	25.177	25.1247	22.1716	22.0576	19.24	25.1969	19.8885	19.3689	24.0757		20.6551	25.5876	25.6979	24.0512	24.8395	24.4584	25.5382	20.8319	23.7435	22.4991	22.3671	21.3217	25.177	25.1247	22.1716	22.0576	19.24	25.1969	19.8885	19.3689	24.0757		20.6551	25.5876	25.6979	24.0512	24.8395	24.4584	25.5382	20.8319	23.7435	22.4991		21.3217	0.410642	0.573283	1.87957	2.78189	5.21833	0.341231	0.943456	4.37457	-1.57657	#VALUE!	0.666523	0.410642	0.573283	1.87957	2.78189	5.21833	0.341231	0.943456	4.37457	-1.57657		0.666523
O43396	Thioredoxin-like protein 1 [OS=Homo sapiens]	FALSE		14	444	14	32.2	2.04159e+07	1.6752e+07	9.33877e+06	6.35513e+06	4.89876e+06	2.24915e+07	5.39347e+06	3.26179e+06	9.24245e+06	497385	1.07099e+07	1.85382e+07	2.43354e+07	1.71242e+07	1.3985e+07	1.03762e+07	2.61959e+07	3.99494e+06	7.05094e+06	8.82812e+06	1.51382e+06	1.24406e+07	0.0158187	1.80083	557	0.0623094	0.559067	1.20545	YES	YES	YES	YES	YES	YES	YES	YES	YES	YES	YES	YES	0	24.2832	23.9978	23.1548	22.5995	22.224	24.4229	22.3628	21.6372	23.1398	18.924	23.3524	24.144	24.5366	24.0295	23.7374	23.3068	24.6428	21.9297	22.7494	23.0737	20.5298	23.5686	24.2832	23.9978	23.1548	22.5995	22.224	24.4229	22.3628	21.6372	23.1398	18.924	23.3524	24.144	24.5366	24.0295	23.7374	23.3068	24.6428	21.9297	22.7494	23.0737	20.5298	23.5686	24.2832	23.9978	23.1548	22.5995	22.224	24.4229	22.3628	21.6372	23.1398	18.924	23.3524	24.144	24.5366	24.0295	23.7374	23.3068	24.6428	21.9297	22.7494	23.0737	20.5298	23.5686	-0.139186	0.538724	0.87473	1.13789	1.08279	0.219967	-0.433039	1.11215	-0.0661692	1.60576	0.216115	-0.139186	0.538724	0.87473	1.13789	1.08279	0.219967	-0.433039	1.11215	-0.0661692	1.60576	0.216115
Q9P0L0	Vesicle-associated membrane protein-associated protein A [OS=Homo sapiens]	FALSE		15	472	14	27.9	1.97214e+07	3.24027e+07	1.56135e+07	1.91183e+07	1.59567e+07	3.79625e+07	2.89263e+07	1.58546e+07	1.48148e+07	3.22936e+06	2.21454e+07	2.75402e+07	2.58725e+07	4.47108e+07	3.21782e+07	3.31845e+07	4.89438e+07	1.93807e+07	2.50249e+07	3.88509e+07	7.04993e+06	3.37203e+07	0.0158543	1.79985	558	0.0623375	0.64123	1.20525	YES	YES	YES	YES	YES	YES	YES	YES	YES	YES	YES	YES	0	24.2333	24.9496	23.8963	24.1884	23.9277	25.1781	24.7859	23.9184	23.8205	21.6228	24.4005	24.715	24.6249	25.4141	24.9396	24.984	25.5446	24.2081	24.5769	25.2114	22.7492	25.0071	24.2333	24.9496	23.8963	24.1884	23.9277	25.1781	24.7859	23.9184	23.8205	21.6228	24.4005	24.715	24.6249	25.4141	24.9396	24.984	25.5446	24.2081	24.5769	25.2114	22.7492	25.0071	24.2333	24.9496	23.8963	24.1884	23.9277	25.1781	24.7859	23.9184	23.8205	21.6228	24.4005	24.715	24.6249	25.4141	24.9396	24.984	25.5446	24.2081	24.5769	25.2114	22.7492	25.0071	0.481776	-0.324693	1.51783	0.751134	1.05635	0.366552	-0.577766	0.658461	1.39091	1.12636	0.606614	0.481776	-0.324693	1.51783	0.751134	1.05635	0.366552	-0.577766	0.658461	1.39091	1.12636	0.606614
P62834	Ras-related protein Rap-1A [OS=Homo sapiens]	FALSE		20	1421	5	21	1.01871e+08	6.52424e+07	1.81606e+07	1.95358e+07	1.72093e+07	8.50187e+07	2.53469e+07	2.37093e+07	2.30339e+07	7.23705e+06	5.53756e+07	8.50484e+07	7.05295e+07	3.14677e+07	7.49031e+07	5.13425e+07	1.18808e+08	3.24334e+07	3.90722e+07	3.25472e+07	1.58159e+07	7.1324e+07	0.0158961	1.79871	559	0.0623899	0.701083	1.20489	YES	YES	YES	YES	YES	YES	YES	YES	YES	YES	YES	YES	0	26.6022	25.9593	24.1143	24.2196	24.0367	26.3413	24.5953	24.4989	24.4573	22.787	25.7227	26.3418	26.0717	24.9074	26.1585	25.6136	26.8241	24.951	25.2196	24.956	23.9149	26.0879	26.6022	25.9593	24.1143	24.2196	24.0367	26.3413	24.5953	24.4989	24.4573	22.787	25.7227	26.3418	26.0717	24.9074	26.1585	25.6136	26.8241	24.951	25.2196	24.956	23.9149	26.0879	26.6022	25.9593	24.1143	24.2196	24.0367	26.3413	24.5953	24.4989	24.4573	22.787	25.7227	26.3418	26.0717	24.9074	26.1585	25.6136	26.8241	24.951	25.2196	24.956	23.9149	26.0879	-0.260387	0.112417	0.79306	1.93891	1.57697	0.482778	0.35567	0.720691	0.498775	1.1279	0.365136	-0.260387	0.112417	0.79306	1.93891	1.57697	0.482778	0.35567	0.720691	0.498775	1.1279	0.365136
P01903	HLA class II histocompatibility antigen, DR alpha chain [OS=Homo sapiens]	FALSE		7	353	7	28.6	6.92431e+07	3.11149e+07	4.47441e+07	1.13883e+07	9.93457e+07	1.20169e+07	3.22315e+07	1.92281e+07	1.23729e+07	1.47664e+07	1.7231e+08	6.56895e+07	3.28239e+07	8.38947e+07	3.10338e+07	1.48224e+08	8.63909e+06	3.01549e+07	3.19666e+07	3.1096e+07	3.61429e+07	2.36369e+08	0.0159716	1.79665	561	0.0624629	0.560879	1.20438	YES	YES	YES	YES	YES	YES	YES	YES	YES	YES	YES	YES	0	26.0452	24.8911	25.4152	23.4411	26.566	23.5186	24.942	24.1967	23.5607	23.8158	27.3604	25.9692	24.9682	26.3221	24.8873	27.1432	23.0424	24.8459	24.9301	24.8902	25.1072	27.8165	26.0452	24.8911	25.4152	23.4411	26.566	23.5186	24.942	24.1967	23.5607	23.8158	27.3604	25.9692	24.9682	26.3221	24.8873	27.1432	23.0424	24.8459	24.9301	24.8902	25.1072	27.8165	26.0452	24.8911	25.4152	23.4411	26.566	23.5186	24.942	24.1967	23.5607	23.8158	27.3604	25.9692	24.9682	26.3221	24.8873	27.1432	23.0424	24.8459	24.9301	24.8902	25.1072	27.8165	-0.0760075	0.0771433	0.906882	1.44628	0.577246	-0.476118	-0.0960776	0.733349	1.32955	1.29139	0.456033	-0.0760075	0.0771433	0.906882	1.44628	0.577246	-0.476118	-0.0960776	0.733349	1.32955	1.29139	0.456033
Q8NBF2	NHL repeat-containing protein 2 [OS=Homo sapiens]	FALSE		18	394	18	79.4	3.0164e+07	3.41572e+07	2.77097e+06	7.93987e+06	9.0439e+06	2.73106e+07	3.3783e+06	7.81837e+06	7.85161e+06	1.19113e+06	1.21535e+07	2.84486e+07	3.08994e+07	9.48479e+06	1.85523e+07	2.71242e+07	3.44289e+07	2.02281e+06	2.45793e+07	1.02089e+07	5.16651e+06	2.16596e+07	0.015945	1.79737	560	0.0624703	0.811918	1.20433	YES	YES	YES	YES	YES	YES	YES	YES	YES	YES	YES	YES	0	24.8463	25.0257	21.402	22.9207	23.1085	24.703	21.6879	22.8984	22.9046	20.1839	23.5349	24.7619	24.8811	23.1772	24.1451	24.6931	25.0371	20.9479	24.5509	23.2833	22.3008	24.3685	24.8463	25.0257	21.402	22.9207	23.1085	24.703	21.6879	22.8984	22.9046	20.1839	23.5349	24.7619	24.8811	23.1772	24.1451	24.6931	25.0371	20.9479	24.5509	23.2833	22.3008	24.3685	24.8463	25.0257	21.402	22.9207	23.1085	24.703	21.6879	22.8984	22.9046	20.1839	23.5349	24.7619	24.8811	23.1772	24.1451	24.6931	25.0371	20.9479	24.5509	23.2833	22.3008	24.3685	-0.0844705	-0.144611	1.77523	1.22441	1.58456	0.334159	-0.739938	1.6525	0.378764	2.11686	0.833638	-0.0844705	-0.144611	1.77523	1.22441	1.58456	0.334159	-0.739938	1.6525	0.378764	2.11686	0.833638
P08134	Rho-related GTP-binding protein RhoC [OS=Homo sapiens]	FALSE		15	796	7	22	8.29667e+07	6.3456e+07	2.54083e+07	2.81419e+07	2.32591e+07	6.8698e+07	4.31291e+07	1.53868e+07	5.48773e+06	4.9139e+06	4.58561e+07	1.19597e+08	6.72796e+07	3.79854e+07	6.09976e+07	5.56105e+07	5.14823e+07	4.09665e+07	3.7716e+07	1.94882e+07	1.40507e+07	5.75042e+07	0.0160451	1.79466	562	0.0626386	0.730852	1.20316	YES	YES	YES	YES	YES	YES	YES	YES	YES	YES	YES	YES	0	26.306	25.9193	24.5988	24.7462	24.4713	26.0338	25.3622	23.8752	22.3878	22.2284	25.4506	26.8336	26.0037	25.1789	25.8622	25.7289	25.6176	25.2879	25.1687	24.2161	23.7441	25.7772	26.306	25.9193	24.5988	24.7462	24.4713	26.0338	25.3622	23.8752	22.3878	22.2284	25.4506	26.8336	26.0037	25.1789	25.8622	25.7289	25.6176	25.2879	25.1687	24.2161	23.7441	25.7772	26.306	25.9193	24.5988	24.7462	24.4713	26.0338	25.3622	23.8752	22.3878	22.2284	25.4506	26.8336	26.0037	25.1789	25.8622	25.7289	25.6176	25.2879	25.1687	24.2161	23.7441	25.7772	0.527573	0.0844128	0.580145	1.11603	1.25756	-0.416192	-0.0742173	1.29349	1.82832	1.5157	0.326554	0.527573	0.0844128	0.580145	1.11603	1.25756	-0.416192	-0.0742173	1.29349	1.82832	1.5157	0.326554
Q9NR19	Acetyl-coenzyme A synthetase, cytoplasmic [OS=Homo sapiens]	FALSE		23	1072	23	78.5	2.80143e+08	1.42158e+08	6.54189e+07	1.21576e+08	4.25815e+07	2.0881e+08	3.61122e+07	3.90132e+07	6.24803e+07	1.07111e+07	9.31277e+07	2.85612e+08	1.59627e+08	1.69701e+08	2.96398e+08	9.48458e+07	2.30037e+08	3.48008e+07	1.11206e+08	5.3402e+07	5.20955e+07	1.31433e+08	0.0161524	1.79176	563	0.0629454	0.741949	1.20104	YES	YES	YES	YES	YES	YES	YES	YES	YES	YES	YES	YES	0	28.0616	27.0829	25.9632	26.8573	25.3437	27.6376	25.106	25.2175	25.8969	23.3526	26.4727	28.0895	27.2501	27.3384	28.143	26.4991	27.7773	25.0526	26.7287	25.6704	25.6347	26.9697	28.0616	27.0829	25.9632	26.8573	25.3437	27.6376	25.106	25.2175	25.8969	23.3526	26.4727	28.0895	27.2501	27.3384	28.143	26.4991	27.7773	25.0526	26.7287	25.6704	25.6347	26.9697	28.0616	27.0829	25.9632	26.8573	25.3437	27.6376	25.106	25.2175	25.8969	23.3526	26.4727	28.0895	27.2501	27.3384	28.143	26.4991	27.7773	25.0526	26.7287	25.6704	25.6347	26.9697	0.0278965	0.167201	1.37521	1.28568	1.15536	0.139676	-0.0533662	1.51121	-0.226509	2.28205	0.49704	0.0278965	0.167201	1.37521	1.28568	1.15536	0.139676	-0.0533662	1.51121	-0.226509	2.28205	0.49704
P41091	Eukaryotic translation initiation factor 2 subunit 3 [OS=Homo sapiens]	FALSE		15	483	15	51.1	1.53649e+07	2.16648e+07	3.1452e+06	7.57601e+06	1.00709e+07	2.63109e+07	6.46148e+06	6.96189e+06	4.35362e+06	1.62935e+06	1.79166e+07	2.58405e+07	1.17359e+07	1.68968e+07	1.51721e+07	1.59814e+07	4.40563e+07	4.12396e+06	1.56424e+07	1.92334e+07	1.36907e+06	3.505e+07	0.0162741	1.7885	565	0.0631953	0.734848	1.19932	YES	YES	YES	YES	YES	YES	YES	YES	YES	YES	YES	YES	0	23.8731	24.3688	21.5847	22.853	23.2637	24.6492	22.6234	22.731	22.0538	20.6359	24.0948	24.6231	23.4844	24.0102	23.8549	23.9299	25.3928	21.9756	23.899	24.1971	20.3848	25.0629	23.8731	24.3688	21.5847	22.853	23.2637	24.6492	22.6234	22.731	22.0538	20.6359	24.0948	24.6231	23.4844	24.0102	23.8549	23.9299	25.3928	21.9756	23.899	24.1971	20.3848	25.0629	23.8731	24.3688	21.5847	22.853	23.2637	24.6492	22.6234	22.731	22.0538	20.6359	24.0948	24.6231	23.4844	24.0102	23.8549	23.9299	25.3928	21.9756	23.899	24.1971	20.3848	25.0629	0.749989	-0.884417	2.42553	1.00191	0.666199	0.743688	-0.647836	1.16792	2.14333	-0.251102	0.96812	0.749989	-0.884417	2.42553	1.00191	0.666199	0.743688	-0.647836	1.16792	2.14333	-0.251102	0.96812
P07108	Acyl-CoA-binding protein [OS=Homo sapiens]	FALSE		9	425	9	10	1.96506e+08	3.30867e+08	8.54285e+07	4.79002e+07	3.36746e+07	5.8134e+08	7.98066e+07	1.6028e+07	6.25302e+07	4.35341e+06	7.29055e+07	1.75438e+08	4.17539e+08	2.11698e+08	2.00436e+08	1.45191e+08	7.44843e+08	7.30421e+07	6.38627e+07	3.24567e+07	2.51423e+07	9.38242e+07	0.0162719	1.78856	564	0.0632987	0.893315	1.19861	YES	YES	YES	YES	YES	YES	YES	YES	YES	YES	YES	YES	0	27.55	28.3017	26.3482	25.5135	25.0052	29.1148	26.25	23.9341	25.898	22.0537	26.1195	27.3864	28.6373	27.6574	27.5786	27.1134	29.4724	26.1222	25.9285	24.952	24.5836	26.4835	27.55	28.3017	26.3482	25.5135	25.0052	29.1148	26.25	23.9341	25.898	22.0537	26.1195	27.3864	28.6373	27.6574	27.5786	27.1134	29.4724	26.1222	25.9285	24.952	24.5836	26.4835	27.55	28.3017	26.3482	25.5135	25.0052	29.1148	26.25	23.9341	25.898	22.0537	26.1195	27.3864	28.6373	27.6574	27.5786	27.1134	29.4724	26.1222	25.9285	24.952	24.5836	26.4835	-0.163615	0.335656	1.30922	2.06504	2.10822	0.357555	-0.127779	1.99438	-0.946038	2.5299	0.363934	-0.163615	0.335656	1.30922	2.06504	2.10822	0.357555	-0.127779	1.99438	-0.946038	2.5299	0.363934
Q86VN1	Vacuolar protein-sorting-associated protein 36 [OS=Homo sapiens]	FALSE		17	595	17	43.8	5.2685e+07	3.22804e+07	1.00008e+07	1.58259e+07	7.14751e+06	4.06117e+07	5.40767e+06	6.21213e+06	7.01259e+06	838941	1.36598e+07	5.94727e+07	2.71167e+07	1.40338e+07	4.59912e+07	2.03229e+07	4.27486e+07	1.07211e+07	1.79609e+07	1.07344e+07	3.24497e+06	2.70503e+07	0.0163655	1.78607	566	0.0634381	0.873034	1.19765	YES	YES	YES	YES	YES	YES	YES	YES	YES	YES	YES	YES	0	25.6509	24.9442	23.2536	23.9158	22.769	25.2754	22.3666	22.5667	22.7415	19.6782	23.7034	25.8257	24.6927	23.7424	25.4549	24.2766	25.3494	23.354	24.0984	23.3557	21.6298	24.6891	25.6509	24.9442	23.2536	23.9158	22.769	25.2754	22.3666	22.5667	22.7415	19.6782	23.7034	25.8257	24.6927	23.7424	25.4549	24.2766	25.3494	23.354	24.0984	23.3557	21.6298	24.6891	25.6509	24.9442	23.2536	23.9158	22.769	25.2754	22.3666	22.5667	22.7415	19.6782	23.7034	25.8257	24.6927	23.7424	25.4549	24.2766	25.3494	23.354	24.0984	23.3557	21.6298	24.6891	0.174835	-0.251472	0.488784	1.53907	1.5076	0.0739817	0.987375	1.5317	0.614226	1.95156	0.985707	0.174835	-0.251472	0.488784	1.53907	1.5076	0.0739817	0.987375	1.5317	0.614226	1.95156	0.985707
P49006	MARCKS-related protein [OS=Homo sapiens]	FALSE		9	637	9	19.5	1.56426e+08	9.66007e+07	4.99684e+07	3.55241e+07	2.83054e+07	3.12628e+08	6.13258e+07	2.94555e+07	3.14485e+07	3.63682e+06	5.53796e+07	1.44276e+08	1.16797e+08	8.16205e+07	7.12688e+07	8.0572e+07	3.33573e+08	5.24682e+07	5.58392e+07	2.92642e+07	9.92077e+06	7.43349e+07	0.0164194	1.78464	567	0.0635346	0.539881	1.19699	YES	YES	YES	YES	YES	YES	YES	YES	YES	YES	YES	YES	0	27.2209	26.5255	25.5745	25.0823	24.7546	28.2199	25.87	24.812	24.9065	21.7942	25.7229	27.1043	26.7994	26.2824	26.0868	26.2638	28.3134	25.6449	25.7348	24.8026	23.242	26.1475	27.2209	26.5255	25.5745	25.0823	24.7546	28.2199	25.87	24.812	24.9065	21.7942	25.7229	27.1043	26.7994	26.2824	26.0868	26.2638	28.3134	25.6449	25.7348	24.8026	23.242	26.1475	27.2209	26.5255	25.5745	25.0823	24.7546	28.2199	25.87	24.812	24.9065	21.7942	25.7229	27.1043	26.7994	26.2824	26.0868	26.2638	28.3134	25.6449	25.7348	24.8026	23.242	26.1475	-0.116649	0.2739	0.707917	1.00447	1.5092	0.0935558	-0.225053	0.922743	-0.103853	1.44778	0.424685	-0.116649	0.2739	0.707917	1.00447	1.5092	0.0935558	-0.225053	0.922743	-0.103853	1.44778	0.424685
Q9Y2I8	WD repeat-containing protein 37 [OS=Homo sapiens]	FALSE		10	299	10	54.6	3.26687e+07	1.18196e+07	3.49634e+06	769227	3.89637e+06	2.47189e+07	4.42398e+06	419840	4.67297e+06		8.54168e+06	3.23007e+07	2.06438e+07	5.91119e+06	1.53431e+07	1.57671e+07	3.17044e+07	528603	9.15456e+06	4.44427e+06	3.3054e+06	1.41681e+07	0.0167385	1.77628	570	0.0644285	1.02788	1.19092	YES	YES	YES	YES	YES	YES	YES	YES	YES	YES		YES	1	24.9614	23.4947	21.7374	19.553	21.8937	24.5591	22.0769	18.6795	22.1559	#VALUE!	23.0261	24.9451	24.2992	22.495	23.8711	23.9104	24.9182	19.0118	23.1261	22.0835	21.6564	23.7561	24.9614	23.4947	21.7374	19.553	21.8937	24.5591	22.0769	18.6795	22.1559		23.0261	24.9451	24.2992	22.495	23.8711	23.9104	24.9182	19.0118	23.1261	22.0835	21.6564	23.7561	24.9614	23.4947	21.7374	19.553	21.8937	24.5591	22.0769	18.6795	22.1559		23.0261	24.9451	24.2992	22.495	23.8711	23.9104	24.9182	19.0118	23.1261	22.0835		23.7561	-0.0163414	0.804526	0.757602	4.31804	2.01672	0.359067	-3.06509	4.44658	-0.0723949	#VALUE!	0.730051	-0.0163414	0.804526	0.757602	4.31804	2.01672	0.359067	-3.06509	4.44658	-0.0723949		0.730051
Q9BYI3	Hyccin [OS=Homo sapiens]	FALSE		10	364	10	57.6	3.44994e+07	1.53373e+07	1.99981e+06	8.60844e+06	7.39957e+06	5.53393e+07	4.63041e+06	6.8125e+06	3.06461e+06		2.53719e+07	3.15549e+07	2.43981e+07	4.88213e+06	3.41417e+07	3.40472e+07	6.52353e+07	585616	1.5495e+07	1.10996e+07	1.55934e+06	3.6174e+07	0.0167938	1.77485	571	0.0645283	0.682664	1.19025	YES	YES	YES	YES	YES	YES	YES	YES	YES	YES		YES	1	25.0401	23.8705	20.9314	23.0373	22.819	25.7218	22.1427	22.6998	21.5473	#VALUE!	24.5967	24.9114	24.5403	22.2191	25.025	25.021	25.9592	19.1596	23.8853	23.404	20.5725	25.1084	25.0401	23.8705	20.9314	23.0373	22.819	25.7218	22.1427	22.6998	21.5473		24.5967	24.9114	24.5403	22.2191	25.025	25.021	25.9592	19.1596	23.8853	23.404	20.5725	25.1084	25.0401	23.8705	20.9314	23.0373	22.819	25.7218	22.1427	22.6998	21.5473		24.5967	24.9114	24.5403	22.2191	25.025	25.021	25.9592	19.1596	23.8853	23.404		25.1084	-0.128706	0.669727	1.28765	1.98771	2.20202	0.237349	-2.98311	1.18554	1.85674	#VALUE!	0.51172	-0.128706	0.669727	1.28765	1.98771	2.20202	0.237349	-2.98311	1.18554	1.85674		0.51172
Q96PU5	E3 ubiquitin-protein ligase NEDD4-like [OS=Homo sapiens]	FALSE		23	327	22	111.9	1.39785e+07	1.2776e+07	3.71744e+06	8.81869e+06	3.77834e+06	2.40319e+07	4.29349e+06	4.57812e+06	1.34112e+07	5.51856e+06	7.58317e+06	2.01208e+07	1.24735e+07	7.47266e+06	1.54283e+07	1.585e+07	2.55862e+07	3.57857e+06	1.0419e+07	1.12249e+07	8.41071e+06	1.05196e+07	0.0167363	1.77634	569	0.0645331	0.564658	1.19022	YES	YES	YES	YES	YES	YES	YES	YES	YES	YES	YES	YES	0	23.7367	23.6069	21.8259	23.0721	21.8493	24.5184	22.0337	22.1263	23.6769	22.3959	22.8544	24.2622	23.5724	22.8332	23.8791	23.918	24.6089	21.771	23.3127	23.4202	23.0038	23.3266	23.7367	23.6069	21.8259	23.0721	21.8493	24.5184	22.0337	22.1263	23.6769	22.3959	22.8544	24.2622	23.5724	22.8332	23.8791	23.918	24.6089	21.771	23.3127	23.4202	23.0038	23.3266	23.7367	23.6069	21.8259	23.0721	21.8493	24.5184	22.0337	22.1263	23.6769	22.3959	22.8544	24.2622	23.5724	22.8332	23.8791	23.918	24.6089	21.771	23.3127	23.4202	23.0038	23.3266	0.525472	-0.034579	1.00731	0.806939	2.06866	0.0904111	-0.262768	1.18639	-0.256746	0.607936	0.472209	0.525472	-0.034579	1.00731	0.806939	2.06866	0.0904111	-0.262768	1.18639	-0.256746	0.607936	0.472209
Q9HAC8	Ubiquitin domain-containing protein 1 [OS=Homo sapiens]	FALSE		10	244	7	25.9	2.06205e+07	1.36581e+07	3.04447e+06	5.4184e+06	2.45739e+06	2.74913e+07	3.86331e+06	1.5383e+06	6.36695e+06	147104	8.37634e+06	2.81577e+07	1.74711e+07	6.98241e+06	1.87645e+07	8.15446e+06	2.72761e+07	4.58815e+06	9.66071e+06	3.29847e+06	1.49619e+06	1.05678e+07	0.0167236	1.77667	568	0.0645979	1.01319	1.18978	YES	YES	YES	YES	YES	YES	YES	YES	YES	YES	YES	YES	0	24.2976	23.7032	21.5378	22.3694	21.2287	24.7125	21.8814	20.5529	22.6022	17.1665	22.9979	24.747	24.0585	22.7353	24.1615	22.9592	24.7011	22.1295	23.2037	21.6534	20.5129	23.3332	24.2976	23.7032	21.5378	22.3694	21.2287	24.7125	21.8814	20.5529	22.6022	17.1665	22.9979	24.747	24.0585	22.7353	24.1615	22.9592	24.7011	22.1295	23.2037	21.6534	20.5129	23.3332	24.2976	23.7032	21.5378	22.3694	21.2287	24.7125	21.8814	20.5529	22.6022	17.1665	22.9979	24.747	24.0585	22.7353	24.1615	22.9592	24.7011	22.1295	23.2037	21.6534	20.5129	23.3332	0.449449	0.35522	1.19754	1.79207	1.73046	-0.0113414	0.248075	2.65079	-0.948807	3.34639	0.335281	0.449449	0.35522	1.19754	1.79207	1.73046	-0.0113414	0.248075	2.65079	-0.948807	3.34639	0.335281
P13716	Delta-aminolevulinic acid dehydratase [OS=Homo sapiens]	FALSE		10	278	10	36.3	5.84731e+07	3.33685e+07	2.31696e+07	1.42614e+07	1.17448e+07	3.85765e+07	1.48415e+07	6.78762e+06	1.01211e+07	1.01108e+07	3.47472e+07	8.75743e+07	4.08793e+07	2.46329e+07	2.5099e+07	2.24213e+07	3.04618e+07	2.03428e+07	1.62566e+07	1.25737e+07	1.4172e+07	5.46648e+07	0.0169124	1.77179	572	0.0648704	0.503677	1.18795	YES	YES	YES	YES	YES	YES	YES	YES	YES	YES	YES	YES	0	25.8013	24.992	24.4657	23.7656	23.4855	25.2012	23.8231	22.6945	23.2709	23.2694	25.0504	26.384	25.2849	24.5541	24.5811	24.4184	24.8605	24.278	23.9545	23.5839	23.7565	25.7041	25.8013	24.992	24.4657	23.7656	23.4855	25.2012	23.8231	22.6945	23.2709	23.2694	25.0504	26.384	25.2849	24.5541	24.5811	24.4184	24.8605	24.278	23.9545	23.5839	23.7565	25.7041	25.8013	24.992	24.4657	23.7656	23.4855	25.2012	23.8231	22.6945	23.2709	23.2694	25.0504	26.384	25.2849	24.5541	24.5811	24.4184	24.8605	24.278	23.9545	23.5839	23.7565	25.7041	0.582735	0.292886	0.0883572	0.815512	0.932843	-0.340719	0.454884	1.26005	0.313036	0.487145	0.653716	0.582735	0.292886	0.0883572	0.815512	0.932843	-0.340719	0.454884	1.26005	0.313036	0.487145	0.653716
Q15121	Astrocytic phosphoprotein PEA-15 [OS=Homo sapiens]	FALSE		7	261	7	15	1.45168e+07	1.52288e+07	1.57095e+06	3.05325e+06	1.62914e+06	1.06421e+07	3.87115e+06	654323	643124		6.50744e+06	1.74215e+07	2.23663e+07	3.66085e+06	7.79414e+06	1.0066e+07	1.20632e+07	2.89636e+06	8.0591e+06	1.55801e+06	1.25847e+06	5.01146e+06	0.0170667	1.76785	575	0.0651207	1.03021	1.18628	YES	YES	YES	YES	YES	YES	YES	YES	YES	YES		YES	1	23.7912	23.8603	20.5832	21.5419	20.6357	23.3433	21.8843	19.3196	19.2947	#VALUE!	22.6337	24.0544	24.4148	21.8037	22.894	23.263	23.5241	21.4658	22.9422	20.5713	20.2632	22.2568	23.7912	23.8603	20.5832	21.5419	20.6357	23.3433	21.8843	19.3196	19.2947		22.6337	24.0544	24.4148	21.8037	22.894	23.263	23.5241	21.4658	22.9422	20.5713	20.2632	22.2568	23.7912	23.8603	20.5832	21.5419	20.6357	23.3433	21.8843	19.3196	19.2947		22.6337	24.0544	24.4148	21.8037	22.894	23.263	23.5241	21.4658	22.9422	20.5713		22.2568	0.263143	0.554519	1.22054	1.35204	2.62731	0.180823	-0.418521	3.62255	1.27653	#VALUE!	-0.376858	0.263143	0.554519	1.22054	1.35204	2.62731	0.180823	-0.418521	3.62255	1.27653		-0.376858
P67936	Tropomyosin alpha-4 chain [OS=Homo sapiens]	FALSE		40	1540	27	28.5	1.31802e+09	1.01745e+09	2.3813e+08	3.16356e+08	1.80837e+08	1.00518e+09	1.68759e+08	1.20623e+08	1.18759e+08	2.5806e+07	1.86234e+08	1.29261e+09	1.43856e+09	3.65531e+08	7.81248e+08	6.98065e+08	9.63434e+08	1.49823e+08	5.01191e+08	1.87638e+08	1.18642e+08	2.38814e+08	0.0170075	1.76936	573	0.065121	0.85311	1.18628	YES	YES	YES	YES	YES	YES	YES	YES	YES	YES	YES	YES	0	30.2957	29.9223	27.8272	28.237	27.4301	29.9048	27.3304	26.8459	26.8235	24.6212	27.4725	30.2676	30.422	28.4454	29.5412	29.3788	29.8436	27.1587	28.9008	27.4834	26.822	27.8313	30.2957	29.9223	27.8272	28.237	27.4301	29.9048	27.3304	26.8459	26.8235	24.6212	27.4725	30.2676	30.422	28.4454	29.5412	29.3788	29.8436	27.1587	28.9008	27.4834	26.822	27.8313	30.2957	29.9223	27.8272	28.237	27.4301	29.9048	27.3304	26.8459	26.8235	24.6212	27.4725	30.2676	30.422	28.4454	29.5412	29.3788	29.8436	27.1587	28.9008	27.4834	26.822	27.8313	-0.0280839	0.499673	0.618241	1.30423	1.94867	-0.0611985	-0.171699	2.05486	0.659911	2.20083	0.358766	-0.0280839	0.499673	0.618241	1.30423	1.94867	-0.0611985	-0.171699	2.05486	0.659911	2.20083	0.358766
P50914	Large ribosomal subunit protein eL14 [OS=Homo sapiens]	FALSE		9	344	9	23.4	1.99566e+07	3.11651e+07	2.07156e+07	1.19737e+07	1.47288e+07	3.63609e+07	2.30034e+07	1.48867e+07	8.81254e+06	3.66312e+06	3.41768e+07	2.55497e+07	2.51212e+07	5.07595e+07	1.9203e+07	3.12999e+07	5.1576e+07	1.1679e+07	2.89009e+07	2.31486e+07	8.76131e+06	5.51928e+07	0.0170612	1.76799	574	0.0652131	0.630333	1.18567	YES	YES	YES	YES	YES	YES	YES	YES	YES	YES	YES	YES	0	24.2504	24.8934	24.3042	23.5134	23.8121	25.1159	24.4553	23.8275	23.0711	21.8046	25.0265	24.6068	24.5824	25.5972	24.1948	24.8997	25.6202	23.4774	24.7846	24.4644	23.0627	25.718	24.2504	24.8934	24.3042	23.5134	23.8121	25.1159	24.4553	23.8275	23.0711	21.8046	25.0265	24.6068	24.5824	25.5972	24.1948	24.8997	25.6202	23.4774	24.7846	24.4644	23.0627	25.718	24.2504	24.8934	24.3042	23.5134	23.8121	25.1159	24.4553	23.8275	23.0711	21.8046	25.0265	24.6068	24.5824	25.5972	24.1948	24.8997	25.6202	23.4774	24.7846	24.4644	23.0627	25.718	0.356435	-0.311022	1.29296	0.681468	1.08751	0.504312	-0.977935	0.957093	1.3933	1.25807	0.691465	0.356435	-0.311022	1.29296	0.681468	1.08751	0.504312	-0.977935	0.957093	1.3933	1.25807	0.691465
P62937	Peptidyl-prolyl cis-trans isomerase A [OS=Homo sapiens]	FALSE	EVtop100	14	1662	14	18	2.41123e+09	1.69532e+09	6.72672e+08	6.9898e+08	7.16162e+08	2.20828e+09	5.8472e+08	4.6008e+08	7.30333e+08	1.65156e+08	1.0776e+09	2.69403e+09	1.8826e+09	1.14161e+09	1.42909e+09	1.42242e+09	2.69276e+09	7.04715e+08	1.22124e+09	8.54835e+08	6.13193e+08	1.40439e+09	0.000149413	3.82561	5	0.0655626	0.687416	1.18334	YES	YES	YES	YES	YES	YES	YES	YES	YES	YES	YES	YES	0	31.1671	30.6589	29.3253	29.3807	29.4157	31.0403	29.1232	28.7773	29.444	27.2993	30.0052	31.3271	30.8101	30.0884	30.4125	30.4057	31.3264	29.3925	30.1857	29.6711	29.1918	30.3873	31.1671	30.6589	29.3253	29.3807	29.4157	31.0403	29.1232	28.7773	29.444	27.2993	30.0052	31.3271	30.8101	30.0884	30.4125	30.4057	31.3264	29.3925	30.1857	29.6711	29.1918	30.3873	31.1671	30.6589	29.3253	29.3807	29.4157	31.0403	29.1232	28.7773	29.444	27.2993	30.0052	31.3271	30.8101	30.0884	30.4125	30.4057	31.3264	29.3925	30.1857	29.6711	29.1918	30.3873	0.159998	0.151162	0.763093	1.03177	0.98999	0.286162	0.269294	1.40839	0.227092	1.89251	0.382119	0.159998	0.151162	0.763093	1.03177	0.98999	0.286162	0.269294	1.40839	0.227092	1.89251	0.382119
P51659	Peroxisomal multifunctional enzyme type 2 [OS=Homo sapiens]	FALSE		27	772	27	79.6	1.83295e+07	2.91529e+07	7.72556e+06	2.65445e+07	1.61228e+07	3.48976e+07	3.12022e+07	1.48954e+07	1.13658e+07	3.16881e+06	1.08338e+07	2.17291e+07	2.87667e+07	2.69882e+07	3.05858e+07	2.63172e+07	3.60805e+07	2.13947e+07	4.62032e+07	3.7477e+07	2.36043e+07	2.33658e+07	0.0172472	1.76328	576	0.0656952	0.891474	1.18247	YES	YES	YES	YES	YES	YES	YES	YES	YES	YES	YES	YES	0	24.1277	24.7971	22.8812	24.6619	23.9426	25.0566	24.8951	23.8284	23.4382	21.5955	23.369	24.3731	24.7779	24.6858	24.8664	24.6495	25.1047	24.3507	25.4615	25.1595	24.4925	24.4779	24.1277	24.7971	22.8812	24.6619	23.9426	25.0566	24.8951	23.8284	23.4382	21.5955	23.369	24.3731	24.7779	24.6858	24.8664	24.6495	25.1047	24.3507	25.4615	25.1595	24.4925	24.4779	24.1277	24.7971	22.8812	24.6619	23.9426	25.0566	24.8951	23.8284	23.4382	21.5955	23.369	24.3731	24.7779	24.6858	24.8664	24.6495	25.1047	24.3507	25.4615	25.1595	24.4925	24.4779	0.245456	-0.0192398	1.80462	0.204449	0.706908	0.0480925	-0.544394	1.63313	1.72131	2.89704	1.10886	0.245456	-0.0192398	1.80462	0.204449	0.706908	0.0480925	-0.544394	1.63313	1.72131	2.89704	1.10886
P23381	Tryptophan--tRNA ligase, cytoplasmic [OS=Homo sapiens]	FALSE		25	1190	25	53.1	1.05314e+08	1.64532e+08	5.77049e+07	5.69213e+07	4.616e+07	1.53455e+08	7.65772e+07	2.83701e+07	1.95898e+07	1.74199e+06	6.32162e+07	1.0591e+08	1.94312e+08	1.11691e+08	1.39324e+08	1.1146e+08	1.2365e+08	6.44195e+07	1.06954e+08	5.1404e+07	1.45895e+07	9.54911e+07	0.0174307	1.75869	582	0.0657095	0.924606	1.18237	YES	YES	YES	YES	YES	YES	YES	YES	YES	YES	YES	YES	0	26.6501	27.2938	25.7822	25.7625	25.4601	27.1932	26.1904	24.7579	24.2236	20.7323	25.9138	26.6583	27.5338	26.7349	27.0539	26.732	26.8817	25.941	26.6724	25.6154	23.7984	26.5089	26.6501	27.2938	25.7822	25.7625	25.4601	27.1932	26.1904	24.7579	24.2236	20.7323	25.9138	26.6583	27.5338	26.7349	27.0539	26.732	26.8817	25.941	26.6724	25.6154	23.7984	26.5089	26.6501	27.2938	25.7822	25.7625	25.4601	27.1932	26.1904	24.7579	24.2236	20.7323	25.9138	26.6583	27.5338	26.7349	27.0539	26.732	26.8817	25.941	26.6724	25.6154	23.7984	26.5089	0.00814183	0.240008	0.952753	1.29141	1.27181	-0.311555	-0.249417	1.91454	1.39178	3.06612	0.595072	0.00814183	0.240008	0.952753	1.29141	1.27181	-0.311555	-0.249417	1.91454	1.39178	3.06612	0.595072
P16298	Serine/threonine-protein phosphatase 2B catalytic subunit beta isoform [OS=Homo sapiens]	FALSE		7	146	1	59	1.74642e+07	6.59351e+06	156957	1.77797e+06	2.96532e+06	1.1348e+07	582091	207898	233086	19387.4	4.69518e+06	1.41197e+07	6.98669e+06	1.22009e+06	5.4688e+06	6.76205e+06	1.6395e+07	968017	4.67867e+06	2.09008e+06	1.95216e+06	1.10726e+07	0.01743	1.7587	581	0.06582	2.0326	1.18164	YES	YES	YES	YES	YES	YES	YES	YES	YES	YES	YES	YES	0	24.0579	22.6526	17.26	20.7618	21.4998	23.4359	19.1509	17.6655	17.8305	14.2428	22.1627	23.7512	22.7362	20.2186	22.3828	22.689	23.9668	19.8847	22.1577	20.9951	20.8966	23.4005	24.0579	22.6526	17.26	20.7618	21.4998	23.4359	19.1509	17.6655	17.8305	14.2428	22.1627	23.7512	22.7362	20.2186	22.3828	22.689	23.9668	19.8847	22.1577	20.9951	20.8966	23.4005	24.0579	22.6526	17.26	20.7618	21.4998	23.4359	19.1509	17.6655	17.8305	14.2428	22.1627	23.7512	22.7362	20.2186	22.3828	22.689	23.9668	19.8847	22.1577	20.9951	20.8966	23.4005	-0.306692	0.0835626	2.95854	1.62099	1.18927	0.530811	0.733789	4.49215	3.16463	6.65381	1.23774	-0.306692	0.0835626	2.95854	1.62099	1.18927	0.530811	0.733789	4.49215	3.16463	6.65381	1.23774
O95398	Rap guanine nucleotide exchange factor 3 [OS=Homo sapiens]	FALSE		22	322	22	103.7	8.75031e+06	1.99641e+07	2.21451e+06	1.63362e+06	2.04449e+06	1.03846e+07	831885	1.3012e+06	976723	404029	1.26827e+06	1.03546e+07	2.87063e+07	5.11129e+06	7.49395e+06	1.61657e+07	1.29798e+07	1.24314e+06	4.29202e+06	2.99119e+06	65400.2	1.35736e+06	0.0173464	1.76079	578	0.0658445	0.80573	1.18148	YES	YES	YES	YES	YES	YES	YES	YES	YES	YES	YES	YES	0	23.0609	24.2509	21.0786	20.6396	20.9633	23.3079	19.666	20.3114	19.8976	18.6241	20.2744	23.3038	24.7749	22.2853	22.8373	23.9464	23.6298	20.2456	22.0332	21.5123	15.997	20.3724	23.0609	24.2509	21.0786	20.6396	20.9633	23.3079	19.666	20.3114	19.8976	18.6241	20.2744	23.3038	24.7749	22.2853	22.8373	23.9464	23.6298	20.2456	22.0332	21.5123	15.997	20.3724	23.0609	24.2509	21.0786	20.6396	20.9633	23.3079	19.666	20.3114	19.8976	18.6241	20.2744	23.3038	24.7749	22.2853	22.8373	23.9464	23.6298	20.2456	22.0332	21.5123	15.997	20.3724	0.242861	0.523963	1.2067	2.19765	2.98313	0.32183	0.579537	1.72181	1.6147	-2.62709	0.0979382	0.242861	0.523963	1.2067	2.19765	2.98313	0.32183	0.579537	1.72181	1.6147	-2.62709	0.0979382
O00763	Acetyl-CoA carboxylase 2 [OS=Homo sapiens]	FALSE		109	4046	98	276.4	5.5238e+07	1.18329e+08	9.95752e+07	1.71877e+08	1.10165e+08	1.05625e+08	1.40227e+08	9.23314e+07	5.52436e+07	3.25615e+07	2.18331e+08	6.61699e+07	9.50098e+07	2.47296e+08	2.26815e+08	2.11707e+08	1.37762e+08	8.13984e+07	2.16954e+08	1.33946e+08	7.3531e+07	4.0562e+08	0.0175097	1.75672	583	0.0658943	0.616033	1.18115	YES	YES	YES	YES	YES	YES	YES	YES	YES	YES	YES	YES	0	25.7192	26.8182	26.5693	27.3568	26.7151	26.6544	27.0632	26.4603	25.7193	24.9567	27.7019	25.9797	26.5016	27.8817	27.7569	27.6575	27.0376	26.2785	27.6928	26.9971	26.1318	28.5956	25.7192	26.8182	26.5693	27.3568	26.7151	26.6544	27.0632	26.4603	25.7193	24.9567	27.7019	25.9797	26.5016	27.8817	27.7569	27.6575	27.0376	26.2785	27.6928	26.9971	26.1318	28.5956	25.7192	26.8182	26.5693	27.3568	26.7151	26.6544	27.0632	26.4603	25.7193	24.9567	27.7019	25.9797	26.5016	27.8817	27.7569	27.6575	27.0376	26.2785	27.6928	26.9971	26.1318	28.5956	0.260513	-0.316658	1.31238	0.400141	0.942395	0.383225	-0.784692	1.2325	1.27778	1.17518	0.89361	0.260513	-0.316658	1.31238	0.400141	0.942395	0.383225	-0.784692	1.2325	1.27778	1.17518	0.89361
Q96NY7	Chloride intracellular channel protein 6 [OS=Homo sapiens]	FALSE		27	628	24	73	3.01153e+07	1.65551e+07	5.28056e+06	1.77523e+07	7.50456e+06	3.18661e+07	957984	2.94941e+06	8.42746e+06	248703	2.17131e+07	2.46232e+07	2.53441e+07	1.09431e+07	3.36909e+07	3.24022e+07	5.01771e+07	3.52833e+06	1.95126e+07	7.96035e+06	328921	2.46303e+07	0.0174285	1.75874	580	0.065928	0.924954	1.18093	YES	YES	YES	YES	YES	YES	YES	YES	YES	YES	YES	YES	0	24.844	23.9808	22.3323	24.0815	22.8393	24.9255	19.8696	21.492	23.0067	17.9241	24.3721	24.5535	24.5951	23.3835	25.0059	24.9496	25.5805	21.7506	24.2179	22.9244	18.3274	24.5539	24.844	23.9808	22.3323	24.0815	22.8393	24.9255	19.8696	21.492	23.0067	17.9241	24.3721	24.5535	24.5951	23.3835	25.0059	24.9496	25.5805	21.7506	24.2179	22.9244	18.3274	24.5539	24.844	23.9808	22.3323	24.0815	22.8393	24.9255	19.8696	21.492	23.0067	17.9241	24.3721	24.5535	24.5951	23.3835	25.0059	24.9496	25.5805	21.7506	24.2179	22.9244	18.3274	24.5539	-0.29048	0.614372	1.05125	0.924352	2.11025	0.655007	1.88091	2.7259	-0.082267	0.403317	0.181871	-0.29048	0.614372	1.05125	0.924352	2.11025	0.655007	1.88091	2.7259	-0.082267	0.403317	0.181871
P11021	Endoplasmic reticulum chaperone BiP [OS=Homo sapiens]	FALSE	EVtop100	52	3222	50	72.3	1.77496e+08	5.95021e+08	1.97658e+08	2.03176e+08	3.20679e+08	4.52665e+08	3.21604e+08	1.57504e+08	9.51515e+07	7.95406e+07	2.89068e+08	2.71941e+08	4.73613e+08	6.31714e+08	2.3004e+08	5.00212e+08	7.32975e+08	2.11909e+08	3.52202e+08	4.43874e+08	2.0835e+08	4.68968e+08	0.0173995	1.75946	579	0.0659318	0.758799	1.18091	YES	YES	YES	YES	YES	YES	YES	YES	YES	YES	YES	YES	0	27.4032	29.1484	27.5584	27.5982	28.2566	28.7539	28.2607	27.2308	26.5037	26.2452	28.1068	28.0187	28.8191	29.2347	27.7773	28.898	29.4492	27.6589	28.3918	28.7256	27.6344	28.8049	27.4032	29.1484	27.5584	27.5982	28.2566	28.7539	28.2607	27.2308	26.5037	26.2452	28.1068	28.0187	28.8191	29.2347	27.7773	28.898	29.4492	27.6589	28.3918	28.7256	27.6344	28.8049	27.4032	29.1484	27.5584	27.5982	28.2566	28.7539	28.2607	27.2308	26.5037	26.2452	28.1068	28.0187	28.8191	29.2347	27.7773	28.898	29.4492	27.6589	28.3918	28.7256	27.6344	28.8049	0.615505	-0.329231	1.67627	0.179156	0.641411	0.695322	-0.601838	1.16101	2.22185	1.38925	0.698082	0.615505	-0.329231	1.67627	0.179156	0.641411	0.695322	-0.601838	1.16101	2.22185	1.38925	0.698082
P27105	Stomatin [OS=Homo sapiens]	FALSE		24	3386	24	31.7	2.55893e+09	2.61763e+09	8.93383e+08	6.82665e+08	7.9483e+08	3.30347e+09	1.36966e+09	4.55763e+08	7.82296e+08	5.62301e+07	1.26385e+09	2.35894e+09	2.82872e+09	1.58233e+09	1.59114e+09	1.8268e+09	3.39779e+09	1.1645e+09	9.05893e+08	9.75711e+08	2.83903e+08	1.67818e+09	0.017552	1.75567	584	0.06594	0.645633	1.18085	YES	YES	YES	YES	YES	YES	YES	YES	YES	YES	YES	YES	0	31.2529	31.2856	29.7347	29.3466	29.5661	31.6213	30.3512	28.7637	29.5431	25.7448	30.2352	31.1355	31.3975	30.5594	30.5674	30.7667	31.6619	30.1171	29.7548	29.8619	28.0808	30.6443	31.2529	31.2856	29.7347	29.3466	29.5661	31.6213	30.3512	28.7637	29.5431	25.7448	30.2352	31.1355	31.3975	30.5594	30.5674	30.7667	31.6619	30.1171	29.7548	29.8619	28.0808	30.6443	31.2529	31.2856	29.7347	29.3466	29.5661	31.6213	30.3512	28.7637	29.5431	25.7448	30.2352	31.1355	31.3975	30.5594	30.5674	30.7667	31.6619	30.1171	29.7548	29.8619	28.0808	30.6443	-0.117398	0.111887	0.824698	1.22081	1.2006	0.0406114	-0.234101	0.991057	0.318738	2.33598	0.409077	-0.117398	0.111887	0.824698	1.22081	1.2006	0.0406114	-0.234101	0.991057	0.318738	2.33598	0.409077
Q92905	COP9 signalosome complex subunit 5 [OS=Homo sapiens]	FALSE		14	172	14	37.6	2.26003e+06	2.15856e+07	2.83254e+06	1.1294e+06	4.35817e+06	4.28578e+06	1.5625e+07	721358	1.22215e+06	1.85756e+06	2.55278e+06	4.60191e+06	1.60302e+07	1.69717e+07	4.54918e+06	1.74305e+07	7.15855e+06	1.22017e+07	8.93486e+06	7.14775e+06	9.28327e+06	1.36593e+07	0.0173436	1.76086	577	0.0659478	1.68113	1.1808	YES	YES	YES	YES	YES	YES	YES	YES	YES	YES	YES	YES	0	21.1079	24.3636	21.4337	20.1071	22.0553	22.0311	23.8974	19.4604	20.221	20.825	21.2836	22.1338	23.9343	24.0166	22.1172	24.0551	22.7712	23.5406	23.091	22.7691	23.1462	23.7034	21.1079	24.3636	21.4337	20.1071	22.0553	22.0311	23.8974	19.4604	20.221	20.825	21.2836	22.1338	23.9343	24.0166	22.1172	24.0551	22.7712	23.5406	23.091	22.7691	23.1462	23.7034	21.1079	24.3636	21.4337	20.1071	22.0553	22.0311	23.8974	19.4604	20.221	20.825	21.2836	22.1338	23.9343	24.0166	22.1172	24.0551	22.7712	23.5406	23.091	22.7691	23.1462	23.7034	1.02589	-0.429274	2.58296	2.01005	1.99982	0.740108	-0.356778	3.63066	2.54807	2.32122	2.41974	1.02589	-0.429274	2.58296	2.01005	1.99982	0.740108	-0.356778	3.63066	2.54807	2.32122	2.41974
Q00169	Phosphatidylinositol transfer protein alpha isoform [OS=Homo sapiens]	FALSE		15	488	12	31.8	8.51191e+07	4.92675e+07	3.5956e+06	1.91303e+07	6.73761e+06	5.75572e+07	6.32656e+06	5.23666e+06	5.87808e+06	8.37834e+06	1.55525e+07	9.5421e+07	5.13519e+07	8.23875e+06	3.88564e+07	2.39154e+07	5.37744e+07	6.09675e+06	2.08363e+07	2.25646e+07	5.44477e+06	1.81932e+07	0.0176432	1.75342	585	0.0661697	0.696068	1.17934	YES	YES	YES	YES	YES	YES	YES	YES	YES	YES	YES	YES	0	26.343	25.5541	21.7778	24.1894	22.6838	25.7785	22.593	22.3202	22.4869	22.9982	23.8906	26.5078	25.6139	22.974	25.2116	24.5114	25.6804	22.5396	24.3126	24.4276	22.3764	24.1169	26.343	25.5541	21.7778	24.1894	22.6838	25.7785	22.593	22.3202	22.4869	22.9982	23.8906	26.5078	25.6139	22.974	25.2116	24.5114	25.6804	22.5396	24.3126	24.4276	22.3764	24.1169	26.343	25.5541	21.7778	24.1894	22.6838	25.7785	22.593	22.3202	22.4869	22.9982	23.8906	26.5078	25.6139	22.974	25.2116	24.5114	25.6804	22.5396	24.3126	24.4276	22.3764	24.1169	0.164824	0.0597807	1.19619	1.02229	1.82763	-0.0980744	-0.0533806	1.99238	1.94065	-0.621792	0.226247	0.164824	0.0597807	1.19619	1.02229	1.82763	-0.0980744	-0.0533806	1.99238	1.94065	-0.621792	0.226247
P20042	Eukaryotic translation initiation factor 2 subunit 2 [OS=Homo sapiens]	FALSE		12	293	12	38.4	9.90139e+06	1.51638e+07	2.88929e+06	5.29244e+06	3.33919e+06	1.4284e+07	2.49141e+06	3.06014e+06	5.1223e+06		7.33992e+06	1.41735e+07	1.01835e+07	1.47018e+07	7.52042e+06	9.22156e+06	1.79432e+07	2.02901e+06	8.88838e+06	1.13919e+07	1.97349e+06	1.46576e+07	0.0176866	1.75236	586	0.0662191	0.798483	1.17902	YES	YES	YES	YES	YES	YES	YES	YES	YES	YES		YES	1	23.2392	23.8541	21.4623	22.3355	21.6711	23.7679	21.2485	21.5452	22.2884	#VALUE!	22.8073	23.7567	23.2797	23.8095	22.8424	23.1366	24.0969	20.9523	23.0835	23.4415	20.9123	23.8051	23.2392	23.8541	21.4623	22.3355	21.6711	23.7679	21.2485	21.5452	22.2884		22.8073	23.7567	23.2797	23.8095	22.8424	23.1366	24.0969	20.9523	23.0835	23.4415	20.9123	23.8051	23.2392	23.8541	21.4623	22.3355	21.6711	23.7679	21.2485	21.5452	22.2884		22.8073	23.7567	23.2797	23.8095	22.8424	23.1366	24.0969	20.9523	23.0835	23.4415		23.8051	0.517493	-0.5744	2.34721	0.506882	1.46551	0.329042	-0.296187	1.53832	1.15314	#VALUE!	0.997816	0.517493	-0.5744	2.34721	0.506882	1.46551	0.329042	-0.296187	1.53832	1.15314		0.997816
P35606	Coatomer subunit beta' [OS=Homo sapiens]	FALSE		33	692	33	102.4	3.86427e+07	3.38792e+07	1.67108e+07	3.41093e+07	1.12229e+07	2.32832e+07	3.71809e+07	1.32701e+07	2.89746e+07	7.25128e+06	3.49868e+07	3.66577e+07	4.74214e+07	3.23596e+07	6.86042e+07	6.17762e+07	4.18389e+07	1.84642e+07	4.11878e+07	3.34442e+07	1.85273e+07	5.1511e+07	0.0179119	1.74686	588	0.0668347	0.765395	1.175	YES	YES	YES	YES	YES	YES	YES	YES	YES	YES	YES	YES	0	25.2037	25.0139	23.9943	25.0237	23.4199	24.4728	25.1481	23.6617	24.7883	22.7898	25.0603	25.1276	25.499	24.9477	26.0318	25.8805	25.3183	24.1382	25.2957	24.9953	24.1431	25.6184	25.2037	25.0139	23.9943	25.0237	23.4199	24.4728	25.1481	23.6617	24.7883	22.7898	25.0603	25.1276	25.499	24.9477	26.0318	25.8805	25.3183	24.1382	25.2957	24.9953	24.1431	25.6184	25.2037	25.0139	23.9943	25.0237	23.4199	24.4728	25.1481	23.6617	24.7883	22.7898	25.0603	25.1276	25.499	24.9477	26.0318	25.8805	25.3183	24.1382	25.2957	24.9953	24.1431	25.6184	-0.0760815	0.485137	0.953413	1.00813	2.4606	0.845554	-1.00983	1.63404	0.206967	1.35334	0.55807	-0.0760815	0.485137	0.953413	1.00813	2.4606	0.845554	-1.00983	1.63404	0.206967	1.35334	0.55807
Q6J9G0	Tyrosine-protein kinase STYK1 [OS=Homo sapiens]	FALSE		14	315	14	47.5	4.97817e+07	4.21876e+07	4.33926e+06	3.7573e+06	3.84868e+06	3.6918e+07	9.52444e+06	2.63235e+06	4.01997e+06	468101	9.09704e+06	5.42694e+07	4.42565e+07	9.86435e+06	2.5828e+07	2.09912e+07	3.49391e+07	9.58453e+06	6.59373e+06	1.36062e+07	1.03828e+06	1.48494e+07	0.0179036	1.74706	587	0.0669173	1.04332	1.17446	YES	YES	YES	YES	YES	YES	YES	YES	YES	YES	YES	YES	0	25.5691	25.3303	22.049	21.8413	21.8759	25.1378	23.1832	21.3279	21.9388	18.8365	23.117	25.6936	25.3994	23.2338	24.6224	24.3233	25.0583	23.1923	22.6527	23.6978	19.9858	23.8239	25.5691	25.3303	22.049	21.8413	21.8759	25.1378	23.1832	21.3279	21.9388	18.8365	23.117	25.6936	25.3994	23.2338	24.6224	24.3233	25.0583	23.1923	22.6527	23.6978	19.9858	23.8239	25.5691	25.3303	22.049	21.8413	21.8759	25.1378	23.1832	21.3279	21.9388	18.8365	23.117	25.6936	25.3994	23.2338	24.6224	24.3233	25.0583	23.1923	22.6527	23.6978	19.9858	23.8239	0.124524	0.0690723	1.18478	2.78117	2.44735	-0.0794805	0.00907383	1.32474	1.759	1.14931	0.706936	0.124524	0.0690723	1.18478	2.78117	2.44735	-0.0794805	0.00907383	1.32474	1.759	1.14931	0.706936
Q99828	Calcium and integrin-binding protein 1 [OS=Homo sapiens]	FALSE		16	1160	16	21.7	6.83269e+08	4.72546e+08	1.40702e+08	1.16903e+08	1.39784e+08	7.42036e+08	1.49918e+08	1.00363e+08	2.46564e+08	3.13029e+07	5.65951e+08	6.83534e+08	5.89568e+08	2.82421e+08	4.6097e+08	4.86521e+08	8.10129e+08	1.73912e+08	2.35864e+08	1.36454e+08	8.53344e+07	7.28183e+08	0.0179774	1.74527	589	0.0669651	0.69401	1.17415	YES	YES	YES	YES	YES	YES	YES	YES	YES	YES	YES	YES	0	29.3479	28.8159	27.0681	26.8007	27.0586	29.4669	27.1596	26.5807	27.8774	24.8998	29.0761	29.3484	29.1351	28.0733	28.7801	28.8579	29.5936	27.3738	27.8134	27.0238	26.3466	29.4397	29.3479	28.8159	27.0681	26.8007	27.0586	29.4669	27.1596	26.5807	27.8774	24.8998	29.0761	29.3484	29.1351	28.0733	28.7801	28.8579	29.5936	27.3738	27.8134	27.0238	26.3466	29.4397	29.3479	28.8159	27.0681	26.8007	27.0586	29.4669	27.1596	26.5807	27.8774	24.8998	29.0761	29.3484	29.1351	28.0733	28.7801	28.8579	29.5936	27.3738	27.8134	27.0238	26.3466	29.4397	0.000559075	0.319203	1.0052	1.97936	1.7993	0.126663	0.214182	1.23272	-0.853543	1.44683	0.363624	0.000559075	0.319203	1.0052	1.97936	1.7993	0.126663	0.214182	1.23272	-0.853543	1.44683	0.363624
P29218	Inositol monophosphatase 1 [OS=Homo sapiens]	FALSE		9	274	9	30.2	3.75037e+07	1.9867e+07	1.77739e+06	4.95456e+06	1.27281e+06	1.36215e+07	1.32306e+06		4.97006e+06	621771	3.87069e+06	3.73705e+07	2.18824e+07	3.84692e+06	1.44758e+07	5.69631e+06	2.28618e+07	1.41334e+06	4.13002e+06	3.62602e+06	3.15996e+06	1.16377e+07	0.0180259	1.7441	590	0.067032	0.927802	1.17372	YES	YES	YES	YES	YES	YES	YES	YES		YES	YES	YES	1	25.1605	24.2439	20.7613	22.2403	20.2796	23.6994	20.3355	#VALUE!	22.2448	19.246	21.8842	25.1554	24.3833	21.8753	23.7871	22.4416	24.4464	20.4307	21.9777	21.79	21.5915	23.4723	25.1605	24.2439	20.7613	22.2403	20.2796	23.6994	20.3355		22.2448	19.246	21.8842	25.1554	24.3833	21.8753	23.7871	22.4416	24.4464	20.4307	21.9777	21.79	21.5915	23.4723	25.1605	24.2439	20.7613	22.2403	20.2796	23.6994	20.3355		22.2448	19.246	21.8842	25.1554	24.3833	21.8753	23.7871	22.4416	24.4464	20.4307		21.79	21.5915	23.4723	-0.00513266	0.139398	1.11394	1.54681	2.16201	0.747054	0.0952214	#VALUE!	-0.454877	2.34545	1.58814	-0.00513266	0.139398	1.11394	1.54681	2.16201	0.747054	0.0952214		-0.454877	2.34545	1.58814
Q92747	Actin-related protein 2/3 complex subunit 1A [OS=Homo sapiens]	FALSE		19	597	18	41.5	7.20538e+07	5.16857e+07	3.48978e+07	1.29209e+07	2.42293e+07	6.9917e+07	2.12623e+07	1.38683e+07	6.96021e+06	1.32325e+07	1.38499e+07	8.84576e+07	5.22224e+07	3.90216e+07	2.98292e+07	3.73646e+07	5.49393e+07	3.07559e+07	2.92498e+07	2.47561e+07	2.1382e+07	1.78098e+07	0.0180915	1.74252	592	0.0670487	0.586452	1.17361	YES	YES	YES	YES	YES	YES	YES	YES	YES	YES	YES	YES	0	26.1026	25.6233	25.0566	23.6232	24.5302	26.0591	24.3418	23.7253	22.7307	23.6576	23.7234	26.3985	25.6382	25.2178	24.8302	25.1552	25.7113	24.8744	24.8019	24.5613	24.3499	24.0862	26.1026	25.6233	25.0566	23.6232	24.5302	26.0591	24.3418	23.7253	22.7307	23.6576	23.7234	26.3985	25.6382	25.2178	24.8302	25.1552	25.7113	24.8744	24.8019	24.5613	24.3499	24.0862	26.1026	25.6233	25.0566	23.6232	24.5302	26.0591	24.3418	23.7253	22.7307	23.6576	23.7234	26.3985	25.6382	25.2178	24.8302	25.1552	25.7113	24.8744	24.8019	24.5613	24.3499	24.0862	0.295913	0.0149038	0.161136	1.20702	0.624922	-0.347805	0.532564	1.07663	1.83058	0.692311	0.362792	0.295913	0.0149038	0.161136	1.20702	0.624922	-0.347805	0.532564	1.07663	1.83058	0.692311	0.362792
O60645	Exocyst complex component 3 [OS=Homo sapiens]	FALSE		18	150	18	85.5	1.69473e+07	7.99375e+06	3.43058e+06	6.64991e+06		1.69264e+07	539661	1.07977e+06	5.60463e+06	678244	4.98211e+06	1.50446e+07	1.41732e+07	1.54162e+07	2.06986e+07	3.17236e+06	2.33345e+07	2.55211e+06	5.57901e+06	2.62194e+06	8.89645e+06	6.8749e+06	0.0180879	1.74261	591	0.0671486	1.26164	1.17296	YES	YES	YES	YES	YES		YES	YES	YES	YES	YES	YES	1	24.0146	22.9304	21.71	22.6649	#VALUE!	24.0128	19.0417	20.0423	22.4182	19.3714	22.2483	23.8427	23.7567	23.8779	24.303	21.5971	24.476	21.2833	22.4116	21.3222	23.0848	22.7129	24.0146	22.9304	21.71	22.6649		24.0128	19.0417	20.0423	22.4182	19.3714	22.2483	23.8427	23.7567	23.8779	24.303	21.5971	24.476	21.2833	22.4116	21.3222	23.0848	22.7129	24.0146	22.9304	21.71	22.6649		24.0128	19.0417	20.0423	22.4182	19.3714	22.2483	23.8427	23.7567	23.8779	24.303		24.476	21.2833	22.4116	21.3222	23.0848	22.7129	-0.171807	0.826217	2.16792	1.63813	#VALUE!	0.463191	2.24156	2.36928	-1.09598	3.71335	0.464583	-0.171807	0.826217	2.16792	1.63813		0.463191	2.24156	2.36928	-1.09598	3.71335	0.464583
Q14258	E3 ubiquitin/ISG15 ligase TRIM25 [OS=Homo sapiens]	FALSE		21	712	21	70.9	2.7822e+07	2.16422e+07	7.16502e+06	1.4133e+07	9.7616e+06	2.09589e+07	4.87742e+06	8.58e+06	9.16998e+06	2.64333e+06	2.05965e+07	3.53802e+07	1.96577e+07	1.39265e+07	1.51516e+07	1.53732e+07	2.19574e+07	2.50743e+06	1.91628e+07	1.34738e+07	4.55867e+06	3.51948e+07	0.0182559	1.7386	593	0.0675438	0.391206	1.17041	YES	YES	YES	YES	YES	YES	YES	YES	YES	YES	YES	YES	0	24.7297	24.3673	22.7725	23.7526	23.2187	24.3211	22.2177	23.0325	23.1285	21.3339	24.2959	25.0764	24.2286	23.7313	23.853	23.8739	24.3882	21.2578	24.1918	23.6837	22.1202	25.0689	24.7297	24.3673	22.7725	23.7526	23.2187	24.3211	22.2177	23.0325	23.1285	21.3339	24.2959	25.0764	24.2286	23.7313	23.853	23.8739	24.3882	21.2578	24.1918	23.6837	22.1202	25.0689	24.7297	24.3673	22.7725	23.7526	23.2187	24.3211	22.2177	23.0325	23.1285	21.3339	24.2959	25.0764	24.2286	23.7313	23.853	23.8739	24.3882	21.2578	24.1918	23.6837	22.1202	25.0689	0.346715	-0.138757	0.958791	0.100409	0.655229	0.0671384	-0.959907	1.15926	0.555166	0.786258	0.772966	0.346715	-0.138757	0.958791	0.100409	0.655229	0.0671384	-0.959907	1.15926	0.555166	0.786258	0.772966
Q9UDY2	Tight junction protein 2 [OS=Homo sapiens]	FALSE		31	967	31	133.9	3.82046e+07	2.51648e+07	2.84106e+06	8.60185e+06	8.47194e+06	3.64605e+07	2.31468e+06	7.02243e+06	2.47437e+07	507356	2.45133e+07	5.50397e+07	3.86144e+07	5.39049e+06	2.97833e+07	1.43503e+07	4.84172e+07	3.41595e+06	1.84135e+07	1.2217e+07	8.04369e+06	2.9464e+07	0.0185751	1.73107	601	0.0678098	0.928721	1.16871	YES	YES	YES	YES	YES	YES	YES	YES	YES	YES	YES	YES	0	25.1872	24.5849	21.438	23.0362	23.0143	25.1198	21.1424	22.7435	24.5606	18.9526	24.5471	25.714	25.2026	22.362	24.828	23.7746	25.529	21.7039	24.1343	23.5424	22.9394	24.8125	25.1872	24.5849	21.438	23.0362	23.0143	25.1198	21.1424	22.7435	24.5606	18.9526	24.5471	25.714	25.2026	22.362	24.828	23.7746	25.529	21.7039	24.1343	23.5424	22.9394	24.8125	25.1872	24.5849	21.438	23.0362	23.0143	25.1198	21.1424	22.7435	24.5606	18.9526	24.5471	25.714	25.2026	22.362	24.828	23.7746	25.529	21.7039	24.1343	23.5424	22.9394	24.8125	0.526725	0.617732	0.92399	1.79178	0.760316	0.409184	0.561475	1.39073	-1.01818	3.98679	0.265387	0.526725	0.617732	0.92399	1.79178	0.760316	0.409184	0.561475	1.39073	-1.01818	3.98679	0.265387
Q92542	Nicastrin [OS=Homo sapiens]	FALSE		13	523	13	78.4	7.27032e+07	4.92232e+07	1.8336e+07	1.94323e+07	1.25806e+07	6.65223e+07	2.09302e+07	7.08779e+06	1.38913e+07	2.24713e+06	3.68814e+07	6.67985e+07	5.13942e+07	3.31998e+07	6.09051e+07	4.48882e+07	7.05851e+07	2.00885e+07	2.11194e+07	2.48802e+07	7.92032e+06	4.91062e+07	0.0185246	1.73225	599	0.0678513	0.81387	1.16844	YES	YES	YES	YES	YES	YES	YES	YES	YES	YES	YES	YES	0	26.1155	25.5528	24.1282	24.212	23.5847	25.9873	24.3191	22.7569	23.7277	21.0997	25.1364	25.9933	25.6151	24.9847	25.8601	25.4198	26.0729	24.2599	24.3321	24.5685	22.9171	25.5494	26.1155	25.5528	24.1282	24.212	23.5847	25.9873	24.3191	22.7569	23.7277	21.0997	25.1364	25.9933	25.6151	24.9847	25.8601	25.4198	26.0729	24.2599	24.3321	24.5685	22.9171	25.5494	26.1155	25.5528	24.1282	24.212	23.5847	25.9873	24.3191	22.7569	23.7277	21.0997	25.1364	25.9933	25.6151	24.9847	25.8601	25.4198	26.0729	24.2599	24.3321	24.5685	22.9171	25.5494	-0.122204	0.0622676	0.856494	1.6481	1.83513	0.0855251	-0.0592164	1.57516	0.840815	1.81747	0.413012	-0.122204	0.0622676	0.856494	1.6481	1.83513	0.0855251	-0.0592164	1.57516	0.840815	1.81747	0.413012
P60660	Myosin light polypeptide 6 [OS=Homo sapiens]	FALSE		13	941	9	16.9	8.93859e+08	3.90374e+08	1.34947e+08	1.77924e+08	9.72609e+07	6.89542e+08	1.25659e+08	1.11463e+08	8.02356e+07	8.47017e+07	1.39283e+08	9.91206e+08	5.28616e+08	2.34111e+08	3.86571e+08	2.16002e+08	7.00729e+08	8.43936e+07	1.6141e+08	7.85759e+07	8.98362e+07	1.52085e+08	0.0185567	1.7315	600	0.0678557	0.346962	1.16841	YES	YES	YES	YES	YES	YES	YES	YES	YES	YES	YES	YES	0	29.7355	28.5403	27.0078	27.4067	26.5354	29.3611	26.9049	26.732	26.2577	26.3359	27.0534	29.8846	28.9776	27.8026	28.5262	27.6865	29.3843	26.3306	27.2662	26.2276	26.4208	27.1803	29.7355	28.5403	27.0078	27.4067	26.5354	29.3611	26.9049	26.732	26.2577	26.3359	27.0534	29.8846	28.9776	27.8026	28.5262	27.6865	29.3843	26.3306	27.2662	26.2276	26.4208	27.1803	29.7355	28.5403	27.0078	27.4067	26.5354	29.3611	26.9049	26.732	26.2577	26.3359	27.0534	29.8846	28.9776	27.8026	28.5262	27.6865	29.3843	26.3306	27.2662	26.2276	26.4208	27.1803	0.149138	0.437363	0.794798	1.11948	1.15111	0.0232186	-0.574304	0.534162	-0.0301539	0.0849065	0.126863	0.149138	0.437363	0.794798	1.11948	1.15111	0.0232186	-0.574304	0.534162	-0.0301539	0.0849065	0.126863
P60709	Actin, cytoplasmic 1 [OS=Homo sapiens]	FALSE	EVtop100	48	12734	3	41.7	4.4367e+10	5.66068e+10	1.6025e+10	2.06832e+10	1.44748e+10	4.54796e+10	1.05966e+10	1.08118e+10	1.92596e+10	2.27358e+09	1.9938e+10	4.58256e+10	5.49792e+10	2.75546e+10	4.39914e+10	4.17972e+10	4.78116e+10	1.06871e+10	3.21385e+10	2.03137e+10	1.12049e+10	2.21402e+10	0.0183778	1.73571	594	0.0678804	0.690035	1.16826	YES	YES	YES	YES	YES	YES	YES	YES	YES	YES	YES	YES	0	35.3688	35.7203	33.8996	34.2677	33.7528	35.4045	33.3029	33.3319	34.1649	31.0823	34.2148	35.4154	35.6782	34.6816	35.3565	35.2827	35.4766	33.3152	34.9036	34.2417	33.3834	34.3659	35.3688	35.7203	33.8996	34.2677	33.7528	35.4045	33.3029	33.3319	34.1649	31.0823	34.2148	35.4154	35.6782	34.6816	35.3565	35.2827	35.4766	33.3152	34.9036	34.2417	33.3834	34.3659	35.3688	35.7203	33.8996	34.2677	33.7528	35.4045	33.3029	33.3319	34.1649	31.0823	34.2148	35.4154	35.6782	34.6816	35.3565	35.2827	35.4766	33.3152	34.9036	34.2417	33.3834	34.3659	0.0466657	-0.0420905	0.781966	1.08876	1.52986	0.0721413	0.0122706	1.57169	0.0768765	2.30109	0.151148	0.0466657	-0.0420905	0.781966	1.08876	1.52986	0.0721413	0.0122706	1.57169	0.0768765	2.30109	0.151148
Q9NZT1	Calmodulin-like protein 5 [OS=Homo sapiens]	FALSE		14	330	14	15.9	2.56792e+07	1.88055e+07	1.24387e+07	2.43646e+06	3.8785e+06	6.18226e+07	2.58608e+06		2.43042e+06	705763	2.93899e+06	4.05244e+07	3.49972e+07	3.97366e+07	2.90049e+07	2.34994e+06	1.05303e+08	6.0611e+06	8.51186e+06	1.37907e+06	4.38583e+06	5.82379e+06	0.0184743	1.73343	597	0.0678937	1.08823	1.16817	YES	YES	YES	YES	YES	YES	YES	YES		YES	YES	YES	1	24.6141	24.1647	23.5683	21.2164	21.8871	25.8816	21.3023	#VALUE!	21.2128	19.4288	21.4869	25.2723	25.0607	25.244	24.7898	21.1642	26.65	22.5311	23.021	20.3953	22.0644	22.4735	24.6141	24.1647	23.5683	21.2164	21.8871	25.8816	21.3023		21.2128	19.4288	21.4869	25.2723	25.0607	25.244	24.7898	21.1642	26.65	22.5311	23.021	20.3953	22.0644	22.4735	24.6141	24.1647	23.5683	21.2164	21.8871	25.8816	21.3023		21.2128	19.4288	21.4869	25.2723	25.0607	25.244	24.7898	21.1642	26.65	22.5311		20.3953	22.0644	22.4735	0.65819	0.896088	1.67563	3.57343	-0.722874	0.768345	1.22882	#VALUE!	-0.81751	2.63559	0.986636	0.65819	0.896088	1.67563	3.57343	-0.722874	0.768345	1.22882		-0.81751	2.63559	0.986636
P54727	UV excision repair protein RAD23 homolog B [OS=Homo sapiens]	FALSE		18	764	16	43.1	2.60051e+08	2.22597e+08	5.76694e+07	5.27006e+07	5.59506e+07	1.66256e+08	5.46533e+07	2.68479e+07	6.3436e+07	3.76676e+06	8.09216e+07	2.50868e+08	2.38577e+08	1.09252e+08	1.26681e+08	1.30662e+08	1.78535e+08	3.76625e+07	8.86121e+07	7.01626e+07	3.66377e+07	8.43594e+07	0.0185068	1.73267	598	0.0678994	0.748593	1.16813	YES	YES	YES	YES	YES	YES	YES	YES	YES	YES	YES	YES	0	27.9542	27.7299	25.7813	25.6513	25.7377	27.3088	25.7038	24.6783	25.9188	21.8449	26.27	27.9024	27.8299	26.7031	26.9166	26.9613	27.4116	25.1666	26.401	26.0642	25.1268	26.33	27.9542	27.7299	25.7813	25.6513	25.7377	27.3088	25.7038	24.6783	25.9188	21.8449	26.27	27.9024	27.8299	26.7031	26.9166	26.9613	27.4116	25.1666	26.401	26.0642	25.1268	26.33	27.9542	27.7299	25.7813	25.6513	25.7377	27.3088	25.7038	24.6783	25.9188	21.8449	26.27	27.9024	27.8299	26.7031	26.9166	26.9613	27.4116	25.1666	26.401	26.0642	25.1268	26.33	-0.0518622	0.10002	0.921776	1.2653	1.22361	0.102804	-0.537182	1.72269	0.145401	3.28193	0.0600247	-0.0518622	0.10002	0.921776	1.2653	1.22361	0.102804	-0.537182	1.72269	0.145401	3.28193	0.0600247
Q12904	Aminoacyl tRNA synthase complex-interacting multifunctional protein 1 [OS=Homo sapiens]	FALSE		12	189	12	34.3	5.53287e+07	4.29708e+07	2.3781e+07	3.30212e+07	4.24895e+07	1.18072e+07	2.63138e+07	1.51717e+07	2.96779e+06	7.17525e+06	2.81229e+07	5.4018e+07	4.95252e+07	4.78844e+07	5.54754e+07	4.90436e+07	6.65361e+07	2.31152e+07	3.85101e+07	2.52153e+07	9.52406e+06	2.95855e+07	0.0184458	1.7341	596	0.0679029	0.850479	1.16811	YES	YES	YES	YES	YES	YES	YES	YES	YES	YES	YES	YES	0	25.7215	25.3569	24.5033	24.9769	25.3406	23.4932	24.6493	23.8549	21.501	22.7746	24.7452	25.6869	25.5617	25.5131	25.7253	25.5476	25.9876	24.4623	25.1987	24.5878	23.1831	24.8184	25.7215	25.3569	24.5033	24.9769	25.3406	23.4932	24.6493	23.8549	21.501	22.7746	24.7452	25.6869	25.5617	25.5131	25.7253	25.5476	25.9876	24.4623	25.1987	24.5878	23.1831	24.8184	25.7215	25.3569	24.5033	24.9769	25.3406	23.4932	24.6493	23.8549	21.501	22.7746	24.7452	25.6869	25.5617	25.5131	25.7253	25.5476	25.9876	24.4623	25.1987	24.5878	23.1831	24.8184	-0.0345873	0.204807	1.00975	0.748455	0.206957	2.49448	-0.186975	1.34386	3.08684	0.408547	0.0731461	-0.0345873	0.204807	1.00975	0.748455	0.206957	2.49448	-0.186975	1.34386	3.08684	0.408547	0.0731461
O75688	Protein phosphatase 1B [OS=Homo sapiens]	FALSE		13	284	10	52.6	2.45061e+07	1.56305e+07	1.58785e+06	4.20867e+06	3.06303e+06	1.59369e+07	5.8495e+06	2.12059e+06	3.54342e+06		5.634e+06	2.67873e+07	2.15236e+07	2.84171e+06	1.33116e+07	7.02303e+06	1.39967e+07		6.52481e+06	4.34008e+06	1.88484e+06	8.11496e+06	0.0184357	1.73434	595	0.0679798	0.726803	1.16762	YES	YES	YES	YES	YES	YES	YES		YES	YES		YES	2	24.5466	23.8979	20.5986	22.0049	21.5465	23.9259	22.4799	21.016	21.7567	#VALUE!	22.4257	24.675	24.3594	21.4383	23.6662	22.7437	23.7386	#VALUE!	22.6375	22.0493	20.846	22.9522	24.5466	23.8979	20.5986	22.0049	21.5465	23.9259	22.4799	21.016	21.7567		22.4257	24.675	24.3594	21.4383	23.6662	22.7437	23.7386		22.6375	22.0493	20.846	22.9522	24.5466	23.8979	20.5986	22.0049	21.5465	23.9259		21.016	21.7567		22.4257	24.675	24.3594	21.4383	23.6662	22.7437	23.7386		22.6375	22.0493		22.9522	0.128411	0.461555	0.839689	1.66125	1.19713	-0.187284	#VALUE!	1.62147	0.292576	#VALUE!	0.526425	0.128411	0.461555	0.839689	1.66125	1.19713	-0.187284		1.62147	0.292576		0.526425
O43747	AP-1 complex subunit gamma-1 [OS=Homo sapiens]	FALSE		17	466	16	91.3	1.87989e+07	1.53763e+07	9.22284e+06	3.6942e+06	4.51667e+06	1.6922e+07	1.53206e+06	2.32245e+06	5.13811e+06	5.63893e+06	1.13407e+07	2.52959e+07	1.52855e+07	1.03128e+07	1.69164e+07	1.10024e+07	2.22057e+07	845645	5.39812e+06	1.07652e+07	1.68379e+06	1.91813e+07	0.0186596	1.7291	602	0.0680053	0.444862	1.16746	YES	YES	YES	YES	YES	YES	YES	YES	YES	YES	YES	YES	0	24.1641	23.8742	23.1368	21.8168	22.1068	24.0124	20.547	21.1472	22.2928	22.427	23.435	24.5924	23.8657	23.2979	24.0119	23.3913	24.4044	19.6897	22.364	23.3599	20.6833	24.1932	24.1641	23.8742	23.1368	21.8168	22.1068	24.0124	20.547	21.1472	22.2928	22.427	23.435	24.5924	23.8657	23.2979	24.0119	23.3913	24.4044	19.6897	22.364	23.3599	20.6833	24.1932	24.1641	23.8742	23.1368	21.8168	22.1068	24.0124	20.547	21.1472	22.2928	22.427	23.435	24.5924	23.8657	23.2979	24.0119	23.3913	24.4044	19.6897	22.364	23.3599	20.6833	24.1932	0.428253	-0.00854737	0.161153	2.19509	1.28449	0.392035	-0.857352	1.21681	1.06707	-1.74371	0.758191	0.428253	-0.00854737	0.161153	2.19509	1.28449	0.392035	-0.857352	1.21681	1.06707	-1.74371	0.758191
Q13188	Serine/threonine-protein kinase 3 [OS=Homo sapiens]	FALSE		29	1108	24	56.3	1.59104e+08	1.93201e+08	4.17227e+07	5.54452e+07	6.07778e+07	1.33027e+08	2.83291e+07	3.18669e+07	5.85146e+07	7.66379e+06	5.1189e+07	1.69718e+08	1.80162e+08	5.90006e+07	1.0434e+08	9.16404e+07	1.36579e+08	1.7025e+07	7.02587e+07	7.31377e+07	2.39978e+07	7.10199e+07	0.0188194	1.72539	603	0.0684738	0.443804	1.16448	YES	YES	YES	YES	YES	YES	YES	YES	YES	YES	YES	YES	0	27.2454	27.5255	25.3143	25.7246	25.857	26.9871	24.7558	24.9256	25.8023	22.8696	25.6093	27.3386	27.4247	25.8142	26.6367	26.4495	27.0252	24.0211	26.0662	26.1241	24.5164	26.0817	27.2454	27.5255	25.3143	25.7246	25.857	26.9871	24.7558	24.9256	25.8023	22.8696	25.6093	27.3386	27.4247	25.8142	26.6367	26.4495	27.0252	24.0211	26.0662	26.1241	24.5164	26.0817	27.2454	27.5255	25.3143	25.7246	25.857	26.9871	24.7558	24.9256	25.8023	22.8696	25.6093	27.3386	27.4247	25.8142	26.6367	26.4495	27.0252	24.0211	26.0662	26.1241	24.5164	26.0817	0.0931703	-0.100805	0.499899	0.912158	0.59244	0.0380187	-0.734631	1.14062	0.321818	1.64677	0.472389	0.0931703	-0.100805	0.499899	0.912158	0.59244	0.0380187	-0.734631	1.14062	0.321818	1.64677	0.472389
Q9UBQ7	Glyoxylate reductase/hydroxypyruvate reductase [OS=Homo sapiens]	FALSE		12	459	12	35.6	7.58213e+07	3.35026e+07	1.48117e+07	8.79057e+06	7.59034e+06	3.77896e+07	2.55644e+07	5.41677e+06	1.06599e+07		2.61023e+07	7.97163e+07	3.40711e+07	2.12888e+07	2.67705e+07	1.98179e+07	3.16439e+07	3.42838e+07	1.42837e+07	1.19608e+07	3.11409e+06	3.25544e+07	0.0189156	1.72318	605	0.0685964	0.566207	1.1637	YES	YES	YES	YES	YES	YES	YES	YES	YES	YES		YES	1	26.1761	24.9978	23.8202	23.0675	22.8557	25.1715	24.6076	22.369	23.3457	#VALUE!	24.6377	26.2484	25.022	24.3436	24.6741	24.2403	24.9154	25.031	23.7679	23.5118	21.5704	24.9563	26.1761	24.9978	23.8202	23.0675	22.8557	25.1715	24.6076	22.369	23.3457		24.6377	26.2484	25.022	24.3436	24.6741	24.2403	24.9154	25.031	23.7679	23.5118	21.5704	24.9563	26.1761	24.9978	23.8202	23.0675	22.8557	25.1715	24.6076	22.369	23.3457		24.6377	26.2484	25.022	24.3436	24.6741	24.2403	24.9154	25.031	23.7679	23.5118		24.9563	0.072272	0.024274	0.523355	1.60661	1.38457	-0.256061	0.423392	1.39886	0.166126	#VALUE!	0.318673	0.072272	0.024274	0.523355	1.60661	1.38457	-0.256061	0.423392	1.39886	0.166126		0.318673
P07384	Calpain-1 catalytic subunit [OS=Homo sapiens]	FALSE		36	1955	36	81.8	3.06157e+08	1.78733e+08	5.90627e+07	8.30167e+07	7.24341e+07	2.06229e+08	4.41408e+07	3.86258e+07	4.90146e+07	1.5802e+07	1.00868e+08	2.95206e+08	2.00067e+08	8.20434e+07	1.74494e+08	1.27221e+08	2.07976e+08	3.23958e+07	1.1781e+08	7.6455e+07	1.87708e+07	1.43235e+08	0.0189711	1.72191	606	0.068684	0.458085	1.16314	YES	YES	YES	YES	YES	YES	YES	YES	YES	YES	YES	YES	0	28.1897	27.4132	25.8157	26.3069	26.1102	27.6197	25.3956	25.2031	25.5467	23.9136	26.5879	28.1371	27.5759	26.2899	27.3786	26.9228	27.6318	24.9493	26.8119	26.1881	24.162	27.0938	28.1897	27.4132	25.8157	26.3069	26.1102	27.6197	25.3956	25.2031	25.5467	23.9136	26.5879	28.1371	27.5759	26.2899	27.3786	26.9228	27.6318	24.9493	26.8119	26.1881	24.162	27.0938	28.1897	27.4132	25.8157	26.3069	26.1102	27.6197	25.3956	25.2031	25.5467	23.9136	26.5879	28.1371	27.5759	26.2899	27.3786	26.9228	27.6318	24.9493	26.8119	26.1881	24.162	27.0938	-0.052549	0.162678	0.474138	1.07171	0.812599	0.012167	-0.446306	1.60882	0.641399	0.248378	0.505911	-0.052549	0.162678	0.474138	1.07171	0.812599	0.012167	-0.446306	1.60882	0.641399	0.248378	0.505911
P01876	Immunoglobulin heavy constant alpha 1 [OS=Homo sapiens]	FALSE		18	1407	11	42.8	5.97479e+08	4.92543e+08	1.08334e+08	2.81027e+08	4.82992e+08	6.08994e+08	4.62295e+08	3.01268e+08	3.21066e+08	1.25134e+08	1.01762e+09	6.934e+08	4.558e+08	1.51721e+08	2.60035e+08	5.02067e+08	1.04496e+09	8.42302e+08	3.60922e+08	4.80147e+08	2.34773e+08	1.1991e+09	0.0189089	1.72333	604	0.0686858	0.378455	1.16313	YES	YES	YES	YES	YES	YES	YES	YES	YES	YES	YES	YES	0	29.1543	28.8757	26.6909	28.0661	28.8474	29.1819	28.7842	28.1665	28.2583	26.8989	29.9226	29.3691	28.7638	27.1768	27.9541	28.9033	29.9608	29.6498	28.4271	28.8389	27.8067	30.1593	29.1543	28.8757	26.6909	28.0661	28.8474	29.1819	28.7842	28.1665	28.2583	26.8989	29.9226	29.3691	28.7638	27.1768	27.9541	28.9033	29.9608	29.6498	28.4271	28.8389	27.8067	30.1593	29.1543	28.8757	26.6909	28.0661	28.8474	29.1819	28.7842	28.1665	28.2583	26.8989	29.9226	29.3691	28.7638	27.1768	27.9541	28.9033	29.9608	29.6498	28.4271	28.8389	27.8067	30.1593	0.214799	-0.111848	0.485933	-0.112005	0.0558808	0.778946	0.865523	0.260636	0.580606	0.907788	0.236749	0.214799	-0.111848	0.485933	-0.112005	0.0558808	0.778946	0.865523	0.260636	0.580606	0.907788	0.236749
Q15382	GTP-binding protein Rheb [OS=Homo sapiens]	FALSE		8	387	8	20.5	2.46355e+07	1.17032e+07	8.74541e+06	9.63404e+06	9.25268e+06	2.56095e+07	1.2694e+07	4.91623e+06	7.81514e+06	1.45899e+06	1.17894e+07	2.12603e+07	1.37492e+07	1.24218e+07	1.43183e+07	1.28766e+07	2.62661e+07	1.16146e+07	1.07652e+07	8.59802e+06	6.92183e+06	1.72068e+07	0.0190699	1.71965	608	0.0688146	0.503914	1.16232	YES	YES	YES	YES	YES	YES	YES	YES	YES	YES	YES	YES	0	24.5542	23.4804	23.0601	23.1997	23.1414	24.6102	23.5976	22.2291	22.8978	20.4765	23.491	24.3417	23.7128	23.5664	23.7714	23.6182	24.6467	23.4694	23.3599	23.0356	22.7227	24.0365	24.5542	23.4804	23.0601	23.1997	23.1414	24.6102	23.5976	22.2291	22.8978	20.4765	23.491	24.3417	23.7128	23.5664	23.7714	23.6182	24.6467	23.4694	23.3599	23.0356	22.7227	24.0365	24.5542	23.4804	23.0601	23.1997	23.1414	24.6102	23.5976	22.2291	22.8978	20.4765	23.491	24.3417	23.7128	23.5664	23.7714	23.6182	24.6467	23.4694	23.3599	23.0356	22.7227	24.0365	-0.212579	0.232453	0.506274	0.571643	0.476803	0.0365244	-0.128213	1.13075	0.137733	2.24618	0.545481	-0.212579	0.232453	0.506274	0.571643	0.476803	0.0365244	-0.128213	1.13075	0.137733	2.24618	0.545481
P35754	Glutaredoxin-1 [OS=Homo sapiens]	FALSE		7	177	7	11.8	4.74966e+07	2.99361e+07	5.45153e+06	4.49229e+06	2.21372e+06	5.17032e+07	6.11294e+06	1.69785e+06	6.53355e+06	758695	1.28236e+07	5.91825e+07	3.78946e+07	1.07802e+07	1.8765e+07	1.22194e+07	7.02309e+07	4.17123e+06	4.24223e+06	2.64884e+06	6.13116e+06	1.01434e+07	0.0190451	1.72022	607	0.0688385	0.795785	1.16217	YES	YES	YES	YES	YES	YES	YES	YES	YES	YES	YES	YES	0	25.5013	24.8354	22.3782	22.099	21.078	25.6238	22.5434	20.6953	22.6394	19.5332	23.6123	25.8187	25.1755	23.3619	24.1615	23.5427	26.0656	21.992	22.0164	21.3369	22.5477	23.274	25.5013	24.8354	22.3782	22.099	21.078	25.6238	22.5434	20.6953	22.6394	19.5332	23.6123	25.8187	25.1755	23.3619	24.1615	23.5427	26.0656	21.992	22.0164	21.3369	22.5477	23.274	25.5013	24.8354	22.3782	22.099	21.078	25.6238	22.5434	20.6953	22.6394	19.5332	23.6123	25.8187	25.1755	23.3619	24.1615	23.5427	26.0656	21.992	22.0164	21.3369	22.5477	23.274	0.317346	0.340108	0.983653	2.06252	2.46463	0.441851	-0.551394	1.32111	-1.3025	3.01457	-0.338251	0.317346	0.340108	0.983653	2.06252	2.46463	0.441851	-0.551394	1.32111	-1.3025	3.01457	-0.338251
Q9NP72	Ras-related protein Rab-18 [OS=Homo sapiens]	FALSE		17	1316	17	23	3.47703e+08	2.60203e+08	1.2261e+08	2.18752e+08	2.02172e+08	5.75453e+08	5.28239e+08	1.5663e+08	1.11298e+08	2.61028e+07	3.41413e+08	4.20482e+08	2.45131e+08	1.89403e+08	3.92344e+08	2.85265e+08	5.22113e+08	5.03982e+08	2.91265e+08	2.44444e+08	8.77907e+07	3.70004e+08	0.0191286	1.71832	609	0.0689133	0.531164	1.1617	YES	YES	YES	YES	YES	YES	YES	YES	YES	YES	YES	YES	0	28.3733	27.9551	26.8695	27.7047	27.591	29.1001	28.9766	27.2228	26.7298	24.6377	28.3469	28.6475	27.869	27.4969	28.5475	28.0877	28.9598	28.9088	28.1178	27.8649	26.3876	28.463	28.3733	27.9551	26.8695	27.7047	27.591	29.1001	28.9766	27.2228	26.7298	24.6377	28.3469	28.6475	27.869	27.4969	28.5475	28.0877	28.9598	28.9088	28.1178	27.8649	26.3876	28.463	28.3733	27.9551	26.8695	27.7047	27.591	29.1001	28.9766	27.2228	26.7298	24.6377	28.3469	28.6475	27.869	27.4969	28.5475	28.0877	28.9598	28.9088	28.1178	27.8649	26.3876	28.463	0.274189	-0.08609	0.627384	0.84282	0.49672	-0.140336	-0.0678202	0.894971	1.13508	1.74987	0.116023	0.274189	-0.08609	0.627384	0.84282	0.49672	-0.140336	-0.0678202	0.894971	1.13508	1.74987	0.116023
P36873	Serine/threonine-protein phosphatase PP1-gamma catalytic subunit [OS=Homo sapiens]	FALSE		13	417	3	37	6.48021e+06	5.19438e+06	733349	1.50352e+06		3.98262e+06		170659	678138	62309.4	1.15429e+06	6.57794e+06	6.79808e+06	2.6177e+06	7.15257e+06	1.97974e+06	6.53116e+06	434855	1.64637e+06	1.41602e+06	276883	1.83863e+06	0.0192714	1.71509	612	0.0690874	1.37388	1.1606	YES	YES	YES	YES	YES		YES		YES	YES	YES	YES	2	22.6276	22.3085	19.4841	20.5199	#VALUE!	21.9253	#VALUE!	17.3808	19.3712	15.9272	20.1386	22.6492	22.6967	21.3199	22.77	20.9169	22.6389	18.7302	20.6509	20.4334	18.0789	20.8102	22.6276	22.3085	19.4841	20.5199		21.9253		17.3808	19.3712	15.9272	20.1386	22.6492	22.6967	21.3199	22.77	20.9169	22.6389	18.7302	20.6509	20.4334	18.0789	20.8102	22.6276	22.3085	19.4841	20.5199		21.9253		17.3808	19.3712	15.9272	20.1386	22.6492	22.6967	21.3199	22.77		22.6389		20.6509	20.4334	18.0789	20.8102	0.0215954	0.388177	1.83573	2.25012	#VALUE!	0.713621	#VALUE!	3.27011	1.06219	2.15175	0.671631	0.0215954	0.388177	1.83573	2.25012		0.713621		3.27011	1.06219	2.15175	0.671631
Q99418	Cytohesin-2 [OS=Homo sapiens]	FALSE		6	80	5	46.5	2.35365e+06	3.47894e+06		616545	1.28995e+06	2.64526e+06	969006	1.91125e+06	1.62099e+06	3.68998e+06	5.02561e+06	3.00885e+06	4.19488e+06	1.89776e+06	3.73732e+06	2.87399e+06	4.59831e+06	592186	1.26491e+06	3.69273e+06		8.49475e+06	0.0192626	1.71528	611	0.0691688	0.646288	1.16009	YES	YES	YES		YES	YES	YES	YES	YES	YES		YES	2	21.1665	21.7302	#VALUE!	19.2338	20.2989	21.335	19.8861	20.8661	20.6284	21.8152	22.2609	21.5208	22.0002	20.8559	21.8336	21.4546	22.1327	19.1757	20.2706	21.8163	#VALUE!	23.0181	21.1665	21.7302		19.2338	20.2989	21.335	19.8861	20.8661	20.6284	21.8152	22.2609	21.5208	22.0002	20.8559	21.8336	21.4546	22.1327	19.1757	20.2706	21.8163		23.0181	21.1665	21.7302		19.2338	20.2989	21.335	19.8861	20.8661	20.6284		22.2609	21.5208	22.0002		21.8336	21.4546	22.1327	19.1757	20.2706	21.8163		23.0181	0.354314	0.269981	#VALUE!	2.59973	1.15574	0.797692	-0.710455	-0.595489	1.18781	#VALUE!	0.757272	0.354314	0.269981		2.59973	1.15574	0.797692	-0.710455	-0.595489	1.18781		0.757272
Q9UKB3	DnaJ homolog subfamily C member 12 [OS=Homo sapiens]	FALSE		10	153	10	23.4	2.53085e+06	6.93336e+06	1.84282e+06	1.0294e+06	697030	6.22651e+06	2.39176e+06	991282	735428	279160	1.03589e+06	1.88355e+06	1.00391e+07	6.47135e+06	6.14281e+06	4.47216e+06	6.14505e+06	2.01611e+06	1.98511e+06	2.05189e+06	577216	1.99325e+06	0.0192451	1.71568	610	0.0692191	1.03525	1.15977	YES	YES	YES	YES	YES	YES	YES	YES	YES	YES	YES	YES	0	21.2712	22.7251	20.8135	19.9734	19.4109	22.57	21.1896	19.9189	19.4882	18.0907	19.9824	20.845	23.2591	22.6256	22.5505	22.0925	22.551	20.9431	20.9208	20.9685	19.1388	20.9267	21.2712	22.7251	20.8135	19.9734	19.4109	22.57	21.1896	19.9189	19.4882	18.0907	19.9824	20.845	23.2591	22.6256	22.5505	22.0925	22.551	20.9431	20.9208	20.9685	19.1388	20.9267	21.2712	22.7251	20.8135	19.9734	19.4109	22.57	21.1896	19.9189	19.4882	18.0907	19.9824	20.845	23.2591	22.6256	22.5505	22.0925	22.551	20.9431	20.9208	20.9685	19.1388	20.9267	-0.426166	0.534004	1.81215	2.5771	2.68168	-0.0189982	-0.246498	1.00185	1.4803	1.04802	0.944258	-0.426166	0.534004	1.81215	2.5771	2.68168	-0.0189982	-0.246498	1.00185	1.4803	1.04802	0.944258
Q86UE4	Protein LYRIC [OS=Homo sapiens]	FALSE		8	50	8	63.8	2.33219e+06	1.22193e+06	126705	328430	305930	1.25906e+06	232485	64801.6			411673	2.79627e+06	1.87267e+06	1.01187e+06	830687	1.04729e+06	1.58113e+06		478819	318800	217383	802707	9.47492e-05	4.02342	3	0.0692932	1.39584	1.15931	YES	YES	YES	YES	YES	YES	YES		YES			YES	3	21.1533	20.2207	16.9511	18.3252	18.2228	20.2639	17.8268	15.9837	#VALUE!	#VALUE!	18.6511	21.4151	20.8367	19.9486	19.6639	19.9982	20.5925	#VALUE!	18.8691	18.2823	17.7299	19.6145	21.1533	20.2207	16.9511	18.3252	18.2228	20.2639	17.8268	15.9837			18.6511	21.4151	20.8367	19.9486	19.6639	19.9982	20.5925		18.8691	18.2823	17.7299	19.6145	21.1533	20.2207	16.9511	18.3252	18.2228	20.2639		15.9837			18.6511	21.4151	20.8367	19.9486	19.6639	19.9982	20.5925		18.8691			19.6145	0.261821	0.615937	2.99749	1.33872	1.77538	0.328614	#VALUE!	2.88538	#VALUE!	#VALUE!	0.963375	0.261821	0.615937	2.99749	1.33872	1.77538	0.328614		2.88538			0.963375
Q14376	UDP-glucose 4-epimerase [OS=Homo sapiens]	FALSE		23	1528	23	38.3	5.00935e+08	3.39575e+08	9.59857e+07	1.51561e+08	1.28069e+08	2.86122e+08	8.92929e+07	9.21587e+07	1.5225e+08	1.35577e+07	1.8904e+08	6.0371e+08	3.32746e+08	1.72426e+08	2.78101e+08	2.26881e+08	2.30915e+08	6.06123e+07	2.15914e+08	1.92551e+08	4.909e+07	2.43568e+08	0.0194537	1.711	613	0.0696271	0.518776	1.15722	YES	YES	YES	YES	YES	YES	YES	YES	YES	YES	YES	YES	0	28.9	28.3392	26.5163	27.1753	26.9323	28.0921	26.412	26.4576	27.1819	23.6926	27.4941	29.1693	28.3098	27.3614	28.051	27.7574	27.7828	25.8531	27.6859	27.5207	25.5489	27.8598	28.9	28.3392	26.5163	27.1753	26.9323	28.0921	26.412	26.4576	27.1819	23.6926	27.4941	29.1693	28.3098	27.3614	28.051	27.7574	27.7828	25.8531	27.6859	27.5207	25.5489	27.8598	28.9	28.3392	26.5163	27.1753	26.9323	28.0921	26.412	26.4576	27.1819	23.6926	27.4941	29.1693	28.3098	27.3614	28.051	27.7574	27.7828	25.8531	27.6859	27.5207	25.5489	27.8598	0.269232	-0.0293112	0.845087	0.87571	0.825018	-0.309266	-0.558935	1.22827	0.338796	1.85631	0.365632	0.269232	-0.0293112	0.845087	0.87571	0.825018	-0.309266	-0.558935	1.22827	0.338796	1.85631	0.365632
P04439	HLA class I histocompatibility antigen, A alpha chain [OS=Homo sapiens]	FALSE		24	1106	14	40.8	9.24109e+07	2.44577e+08	9.18974e+07	1.00141e+08	1.02934e+08	1.69608e+08	1.64853e+08	1.1544e+08	1.70193e+08	8.34179e+07	2.93731e+08	9.33777e+07	2.44683e+08	1.05577e+08	1.67243e+08	1.88422e+08	1.60508e+08	1.72737e+08	1.33847e+08	1.94998e+08	9.87444e+07	3.5134e+08	0.0196277	1.70713	614	0.0701356	0.247934	1.15406	YES	YES	YES	YES	YES	YES	YES	YES	YES	YES	YES	YES	0	26.4616	27.8657	26.4535	26.5775	26.6171	27.3376	27.2966	26.7826	27.3426	26.3139	28.1299	26.4766	27.8663	26.6537	27.3174	27.4894	27.2581	27.364	26.996	27.5389	26.5572	28.3883	26.4616	27.8657	26.4535	26.5775	26.6171	27.3376	27.2966	26.7826	27.3426	26.3139	28.1299	26.4766	27.8663	26.6537	27.3174	27.4894	27.2581	27.364	26.996	27.5389	26.5572	28.3883	26.4616	27.8657	26.4535	26.5775	26.6171	27.3376	27.2966	26.7826	27.3426	26.3139	28.1299	26.4766	27.8663	26.6537	27.3174	27.4894	27.2581	27.364	26.996	27.5389	26.5572	28.3883	0.0150152	0.000624761	0.200196	0.73991	0.872248	-0.0795609	0.0673985	0.213437	0.196289	0.243342	0.258373	0.0150152	0.000624761	0.200196	0.73991	0.872248	-0.0795609	0.0673985	0.213437	0.196289	0.243342	0.258373
P0DOX2	Immunoglobulin alpha-2 heavy chain [OS=Homo sapiens]	FALSE		15	752	7	48.9	1.8282e+07	1.28272e+07	2.84626e+06	1.78061e+07	1.22148e+07	2.47451e+07	2.33867e+07	1.70933e+07	1.93589e+06	6.59718e+06	3.5265e+07	1.76774e+07	1.16578e+07	1.74859e+06	2.17945e+07	1.65751e+07	4.60096e+07	3.74334e+07	1.79901e+07	1.85032e+07	1.32823e+07	4.07383e+07	0.0197221	1.70505	616	0.0702441	0.542211	1.15339	YES	YES	YES	YES	YES	YES	YES	YES	YES	YES	YES	YES	0	24.1239	23.6127	21.4406	24.0859	23.5421	24.5606	24.4792	24.0269	20.8846	22.6534	25.0717	24.0754	23.4748	20.7378	24.3775	23.9825	25.4554	25.1578	24.1007	24.1413	23.663	25.2799	24.1239	23.6127	21.4406	24.0859	23.5421	24.5606	24.4792	24.0269	20.8846	22.6534	25.0717	24.0754	23.4748	20.7378	24.3775	23.9825	25.4554	25.1578	24.1007	24.1413	23.663	25.2799	24.1239	23.6127	21.4406	24.0859	23.5421	24.5606	24.4792	24.0269	20.8846	22.6534	25.0717	24.0754	23.4748	20.7378	24.3775	23.9825	25.4554	25.1578	24.1007	24.1413	23.663	25.2799	-0.0485195	-0.137909	-0.702877	0.291592	0.440388	0.894789	0.678642	0.0737744	3.25671	1.00958	0.208151	-0.0485195	-0.137909	-0.702877	0.291592	0.440388	0.894789	0.678642	0.0737744	3.25671	1.00958	0.208151
P49720	Proteasome subunit beta type-3 [OS=Homo sapiens]	FALSE		6	207	6	22.9	4.66859e+06	8.73566e+06	4.09572e+06	3.23425e+06	4.3974e+06	9.72548e+06	2.3441e+06	2.44247e+06	2.51319e+06		3.98367e+06	5.21375e+06	1.12221e+07		5.9654e+06	6.44438e+06	7.64478e+06	6.02799e+06	1.06718e+07	4.74249e+06	980180	8.87002e+06	0.0196912	1.70573	615	0.0702481	0.796552	1.15337	YES	YES	YES		YES	YES	YES	YES	YES	YES		YES	2	22.1546	23.0585	21.9657	21.625	22.0682	23.2133	21.1606	21.2199	21.2611	#VALUE!	21.9257	22.3139	23.4198	#VALUE!	22.5082	22.6196	22.866	22.5232	23.3473	22.1772	19.9027	23.0805	22.1546	23.0585	21.9657	21.625	22.0682	23.2133	21.1606	21.2199	21.2611		21.9257	22.3139	23.4198		22.5082	22.6196	22.866	22.5232	23.3473	22.1772	19.9027	23.0805	22.1546	23.0585		21.625	22.0682	23.2133	21.1606	21.2199	21.2611		21.9257	22.3139	23.4198		22.5082	22.6196	22.866	22.5232	23.3473	22.1772		23.0805	0.159334	0.361348	#VALUE!	0.883187	0.551391	-0.347294	1.36265	2.12739	0.916128	#VALUE!	1.15484	0.159334	0.361348		0.883187	0.551391	-0.347294	1.36265	2.12739	0.916128		1.15484
Q6WKZ4	Rab11 family-interacting protein 1 [OS=Homo sapiens]	FALSE		24	496	24	137.1	2.44019e+07	1.78517e+07	3.2659e+06	1.09059e+07	6.33455e+06	2.28586e+07	6.50163e+06	2.36712e+06	6.83505e+06	3.03465e+06	2.24765e+07	2.48017e+07	2.26473e+07	7.26452e+06	3.85158e+07	1.46765e+07	4.14646e+07	8.80315e+06	1.72177e+07	5.11609e+06	1.23802e+06	2.95598e+07	0.0200844	1.69714	617	0.0714186	0.672317	1.14619	YES	YES	YES	YES	YES	YES	YES	YES	YES	YES	YES	YES	0	24.5405	24.0896	21.6391	23.3786	22.5948	24.4462	22.6324	21.1747	22.7045	21.5331	24.4219	24.5639	24.4328	22.7924	25.1989	23.807	25.3054	23.0696	24.0374	22.2866	20.2396	24.8171	24.5405	24.0896	21.6391	23.3786	22.5948	24.4462	22.6324	21.1747	22.7045	21.5331	24.4219	24.5639	24.4328	22.7924	25.1989	23.807	25.3054	23.0696	24.0374	22.2866	20.2396	24.8171	24.5405	24.0896	21.6391	23.3786	22.5948	24.4462	22.6324	21.1747	22.7045	21.5331	24.4219	24.5639	24.4328	22.7924	25.1989	23.807	25.3054	23.0696	24.0374	22.2866	20.2396	24.8171	0.0234432	0.343274	1.15339	1.82034	1.21219	0.859146	0.437217	2.86268	-0.417911	-1.29349	0.395217	0.0234432	0.343274	1.15339	1.82034	1.21219	0.859146	0.437217	2.86268	-0.417911	-1.29349	0.395217
Q9NQR4	Omega-amidase NIT2 [OS=Homo sapiens]	FALSE		15	546	15	30.6	5.48899e+07	3.3394e+07	1.39618e+07	1.08258e+07	8.04365e+06	3.27002e+07	1.08801e+07	9.06213e+06	1.93863e+07	3.38011e+06	1.6943e+07	6.33411e+07	3.63593e+07	1.68836e+07	3.53564e+07	1.75516e+07	4.26264e+07	9.02313e+06	2.56612e+07	1.27763e+07	8.77878e+06	2.25982e+07	0.0201814	1.69505	618	0.0716471	0.567424	1.1448	YES	YES	YES	YES	YES	YES	YES	YES	YES	YES	YES	YES	0	25.71	24.9931	23.735	23.368	22.9394	24.9628	23.3752	23.1114	24.2085	21.6886	24.0142	25.9166	25.1158	24.0091	25.0755	24.0651	25.3452	23.1052	24.6131	23.607	23.0656	24.4297	25.71	24.9931	23.735	23.368	22.9394	24.9628	23.3752	23.1114	24.2085	21.6886	24.0142	25.9166	25.1158	24.0091	25.0755	24.0651	25.3452	23.1052	24.6131	23.607	23.0656	24.4297	25.71	24.9931	23.735	23.368	22.9394	24.9628	23.3752	23.1114	24.2085	21.6886	24.0142	25.9166	25.1158	24.0091	25.0755	24.0651	25.3452	23.1052	24.6131	23.607	23.0656	24.4297	0.2066	0.122735	0.27414	1.70749	1.12568	0.382448	-0.269995	1.50166	-0.60157	1.37695	0.415519	0.2066	0.122735	0.27414	1.70749	1.12568	0.382448	-0.269995	1.50166	-0.60157	1.37695	0.415519
Q6GQQ9	OTU domain-containing protein 7B [OS=Homo sapiens]	FALSE		14	140	14	92.5	1.95264e+06	4.51402e+06	4.94327e+06	3.67502e+06	2.70229e+06	3.87081e+06	3.3953e+06	1.98757e+06	1.39932e+06	502123	4.23244e+06	1.76984e+06	3.91606e+06	1.41451e+07	4.30496e+06	5.78122e+06	6.75476e+06	4.54385e+06	3.34203e+06	3.62856e+06	1.91959e+06	7.06289e+06	0.0203791	1.69081	619	0.0722323	0.774261	1.14127	YES	YES	YES	YES	YES	YES	YES	YES	YES	YES	YES	YES	0	20.897	22.106	22.237	21.8093	21.3658	21.8842	21.6951	20.9226	20.4163	18.9377	22.0131	20.7552	21.901	23.7538	22.0376	22.4629	22.6875	22.1155	21.6723	21.791	20.8724	22.7518	20.897	22.106	22.237	21.8093	21.3658	21.8842	21.6951	20.9226	20.4163	18.9377	22.0131	20.7552	21.901	23.7538	22.0376	22.4629	22.6875	22.1155	21.6723	21.791	20.8724	22.7518	20.897	22.106	22.237	21.8093	21.3658	21.8842	21.6951	20.9226	20.4163	18.9377	22.0131	20.7552	21.901	23.7538	22.0376	22.4629	22.6875	22.1155	21.6723	21.791	20.8724	22.7518	-0.141806	-0.205012	1.51677	0.228248	1.09719	0.803269	0.420377	0.749717	1.37467	1.93469	0.738769	-0.141806	-0.205012	1.51677	0.228248	1.09719	0.803269	0.420377	0.749717	1.37467	1.93469	0.738769
Q86X10	Ral GTPase-activating protein subunit beta [OS=Homo sapiens]	FALSE		22	299	22	166.7	2.34791e+07	7.11694e+06	808584	4.79923e+06	2.06027e+06	1.3938e+07	1.70413e+06	1.54571e+06	2.17189e+06		5.38376e+06	2.60652e+07	1.09814e+07	4.35413e+06	1.13323e+07	5.00337e+06	1.7861e+07	1.62349e+06	6.39127e+06	4.99932e+06	1.95824e+06	8.45485e+06	0.000131859	3.87989	4	0.0723249	0.991465	1.14071	YES	YES	YES	YES	YES	YES	YES	YES	YES	YES		YES	1	24.4849	22.7628	19.625	22.1944	20.9744	23.7325	20.7006	20.5598	21.0505	#VALUE!	22.3602	24.6356	23.3886	22.054	23.4339	22.2545	24.0903	20.6307	22.6077	22.2533	20.9011	23.0113	24.4849	22.7628	19.625	22.1944	20.9744	23.7325	20.7006	20.5598	21.0505		22.3602	24.6356	23.3886	22.054	23.4339	22.2545	24.0903	20.6307	22.6077	22.2533	20.9011	23.0113	24.4849	22.7628	19.625	22.1944	20.9744	23.7325	20.7006	20.5598	21.0505		22.3602	24.6356	23.3886	22.054	23.4339	22.2545	24.0903	20.6307	22.6077	22.2533		23.0113	0.150743	0.625737	2.42891	1.23957	1.28006	0.357784	-0.0699431	2.04783	1.20279	#VALUE!	0.651164	0.150743	0.625737	2.42891	1.23957	1.28006	0.357784	-0.0699431	2.04783	1.20279		0.651164
P51572	B-cell receptor-associated protein 31 [OS=Homo sapiens]	FALSE		12	542	12	28	1.29997e+07	2.7245e+07	1.30214e+07	8.84334e+06	1.10216e+07	2.9724e+07	1.45925e+07	7.78096e+06	1.39206e+07	1.46733e+06	1.55238e+07	1.80689e+07	1.89859e+07	3.72712e+07	2.00373e+07	1.97714e+07	3.82313e+07	1.12116e+07	1.74755e+07	2.00948e+07	5.085e+06	2.58816e+07	0.0205833	1.68648	620	0.0728385	0.700414	1.13764	YES	YES	YES	YES	YES	YES	YES	YES	YES	YES	YES	YES	0	23.632	24.6995	23.6344	23.0762	23.3938	24.8251	23.7987	22.8915	23.7307	20.4848	23.888	24.107	24.1784	25.1516	24.2562	24.2369	25.1883	23.4185	24.0588	24.2603	22.2778	24.6254	23.632	24.6995	23.6344	23.0762	23.3938	24.8251	23.7987	22.8915	23.7307	20.4848	23.888	24.107	24.1784	25.1516	24.2562	24.2369	25.1883	23.4185	24.0588	24.2603	22.2778	24.6254	23.632	24.6995	23.6344	23.0762	23.3938	24.8251	23.7987	22.8915	23.7307	20.4848	23.888	24.107	24.1784	25.1516	24.2562	24.2369	25.1883	23.4185	24.0588	24.2603	22.2778	24.6254	0.47503	-0.521064	1.51718	1.18003	0.843083	0.363128	-0.380236	1.16731	0.529596	1.79305	0.737446	0.47503	-0.521064	1.51718	1.18003	0.843083	0.363128	-0.380236	1.16731	0.529596	1.79305	0.737446
Q92503	SEC14-like protein 1 [OS=Homo sapiens]	FALSE		23	411	23	81.2	2.97811e+07	1.86924e+07	1.33125e+06	3.44198e+06	1.39849e+06	1.82087e+07	1.42818e+06	3.71121e+06	1.09741e+06		3.79016e+06	3.9032e+07	1.75597e+07	8.59806e+06	1.56427e+07	6.91035e+06	3.36514e+07	3.30832e+06	5.17989e+06	2.33128e+06	255836	2.04989e+06	0.020795	1.68204	621	0.0734689	1.02597	1.1339	YES	YES	YES	YES	YES	YES	YES	YES	YES	YES		YES	1	24.8279	24.1559	20.3443	21.7148	20.4154	24.1181	20.4457	21.8235	20.0657	#VALUE!	21.8538	25.2182	24.0658	23.0356	23.899	22.7203	25.0042	21.6577	22.3045	21.1527	17.9649	20.9671	24.8279	24.1559	20.3443	21.7148	20.4154	24.1181	20.4457	21.8235	20.0657		21.8538	25.2182	24.0658	23.0356	23.899	22.7203	25.0042	21.6577	22.3045	21.1527	17.9649	20.9671	24.8279	24.1559	20.3443	21.7148	20.4154	24.1181	20.4457	21.8235	20.0657		21.8538	25.2182	24.0658	23.0356	23.899	22.7203	25.0042	21.6577	22.3045	21.1527		20.9671	0.390258	-0.0901862	2.69123	2.18418	2.30489	0.886036	1.21192	0.481034	1.08703	#VALUE!	-0.886714	0.390258	-0.0901862	2.69123	2.18418	2.30489	0.886036	1.21192	0.481034	1.08703		-0.886714
A0FGR8	Extended synaptotagmin-2 [OS=Homo sapiens]	FALSE		20	213	20	102.3	9.71316e+06	2.19544e+06	855117	2.31339e+06	2.80069e+06	1.28514e+07	1.44021e+06	2.49251e+06	3.79075e+06		2.07331e+06	8.09675e+06	5.82981e+06	3.4452e+06	1.33337e+07	1.08364e+07	1.62174e+07	244671	4.22458e+06	5.52022e+06		6.91861e+06	0.020856	1.68077	622	0.0735659	0.845601	1.13332	YES	YES	YES	YES	YES	YES	YES	YES	YES	YES		YES	1	23.2115	21.0661	19.7058	21.1416	21.4174	23.6154	20.4578	21.2492	21.8541	#VALUE!	20.9835	22.9489	22.475	21.7162	23.6686	23.3694	23.951	17.9005	22.0104	22.3963	#VALUE!	22.7221	23.2115	21.0661	19.7058	21.1416	21.4174	23.6154	20.4578	21.2492	21.8541		20.9835	22.9489	22.475	21.7162	23.6686	23.3694	23.951	17.9005	22.0104	22.3963		22.7221	23.2115	21.0661	19.7058	21.1416	21.4174	23.6154	20.4578	21.2492	21.8541		20.9835	22.9489	22.475	21.7162	23.6686	23.3694	23.951	17.9005	22.0104	22.3963		22.7221	-0.262598	1.40894	2.01039	2.527	1.95203	0.335613	-2.55737	0.761206	0.542243	#VALUE!	1.73855	-0.262598	1.40894	2.01039	2.527	1.95203	0.335613	-2.55737	0.761206	0.542243		1.73855
O43865	S-adenosylhomocysteine hydrolase-like protein 1 [OS=Homo sapiens]	FALSE		16	267	15	58.9	2.54204e+07	2.92808e+07	8.99909e+06	1.50156e+07	7.91529e+06	3.14698e+07	7.46055e+06	7.03845e+06	4.51915e+06	7.21571e+06	1.52774e+07	2.02867e+07	3.33565e+07	6.77392e+06	2.32668e+07	1.77166e+07	3.54419e+07	4.78667e+06	1.72607e+07	1.05689e+07	1.6258e+07	2.43799e+07	0.0208953	1.67995	623	0.0735864	0.467662	1.1332	YES	YES	YES	YES	YES	YES	YES	YES	YES	YES	YES	YES	0	24.5995	24.8035	23.1013	23.84	22.9162	24.9075	22.8308	22.7468	22.1076	22.7827	23.8649	24.274	24.9915	22.6916	24.4718	24.0786	25.079	22.1906	24.041	23.3333	23.9546	24.5392	24.5995	24.8035	23.1013	23.84	22.9162	24.9075	22.8308	22.7468	22.1076	22.7827	23.8649	24.274	24.9915	22.6916	24.4718	24.0786	25.079	22.1906	24.041	23.3333	23.9546	24.5392	24.5995	24.8035	23.1013	23.84	22.9162	24.9075	22.8308	22.7468	22.1076	22.7827	23.8649	24.274	24.9915	22.6916	24.4718	24.0786	25.079	22.1906	24.041	23.3333	23.9546	24.5392	-0.325458	0.188012	-0.409787	0.631811	1.16239	0.171488	-0.64026	1.29416	1.2257	1.17194	0.674296	-0.325458	0.188012	-0.409787	0.631811	1.16239	0.171488	-0.64026	1.29416	1.2257	1.17194	0.674296
Q96NU0	Contactin-associated protein-like 3B [OS=Homo sapiens]	FALSE		4	30	4	140.3	3.98105e+06	1.49221e+06	440711	194945		1.9467e+06	462656	136377		106751		3.70365e+06	1.94889e+06	1.06568e+06	750299	492700	2.78675e+06		569436		373873	413982	0.0209925	1.67794	625	0.0736919	1.12672	1.13258	YES	YES	YES	YES	YES		YES		YES		YES		4	21.9247	20.509	18.7495	17.5727	#VALUE!	20.8926	18.8196	17.0572	#VALUE!	16.7039	#VALUE!	21.8205	20.8942	20.0233	19.5171	18.9103	21.4102	#VALUE!	19.1192	#VALUE!	18.5122	18.6592	21.9247	20.509	18.7495	17.5727		20.8926	18.8196	17.0572		16.7039		21.8205	20.8942	20.0233	19.5171	18.9103	21.4102		19.1192		18.5122	18.6592	21.9247	20.509	18.7495	17.5727		20.8926		17.0572		16.7039		21.8205	20.8942	20.0233	19.5171		21.4102		19.1192		18.5122		-0.1042	0.385198	1.27387	1.9444	#VALUE!	0.517556	#VALUE!	2.06193	#VALUE!	1.8083	#VALUE!	-0.1042	0.385198	1.27387	1.9444		0.517556		2.06193		1.8083
P62888	Large ribosomal subunit protein eL30 [OS=Homo sapiens]	FALSE		9	220	9	12.8	1.63726e+07	1.91401e+07	9.22674e+06	8.6657e+06	7.84623e+06	2.03679e+07	1.04964e+07	8.62488e+06	3.5057e+06	4.83246e+06	1.67619e+07	1.72935e+07	1.8518e+07	1.82838e+07	1.14175e+07	1.8083e+07	2.85551e+07	3.98046e+06	1.46525e+07	1.75572e+07	5.60814e+06	2.68158e+07	0.0209729	1.67834	624	0.0737411	0.517314	1.13229	YES	YES	YES	YES	YES	YES	YES	YES	YES	YES	YES	YES	0	23.9648	24.1901	23.1374	23.0469	22.9036	24.2798	23.3234	23.0401	21.7413	22.2043	23.9987	24.0437	24.1424	24.1241	23.4447	24.1081	24.7672	21.9245	23.8046	24.0656	22.4191	24.6766	23.9648	24.1901	23.1374	23.0469	22.9036	24.2798	23.3234	23.0401	21.7413	22.2043	23.9987	24.0437	24.1424	24.1241	23.4447	24.1081	24.7672	21.9245	23.8046	24.0656	22.4191	24.6766	23.9648	24.1901	23.1374	23.0469	22.9036	24.2798	23.3234	23.0401	21.7413	22.2043	23.9987	24.0437	24.1424	24.1241	23.4447	24.1081	24.7672	21.9245	23.8046	24.0656	22.4191	24.6766	0.07895	-0.0476752	0.98667	0.397863	1.20456	0.487452	-1.39889	0.764569	2.32429	0.214766	0.677899	0.07895	-0.0476752	0.98667	0.397863	1.20456	0.487452	-1.39889	0.764569	2.32429	0.214766	0.677899
Q7KZF4	Staphylococcal nuclease domain-containing protein 1 [OS=Homo sapiens]	FALSE		46	1875	46	101.9	1.28687e+08	1.69123e+08	5.75569e+07	4.73861e+07	6.40741e+07	1.91215e+08	6.85829e+07	3.45379e+07	6.3726e+07	1.16573e+07	8.59572e+07	1.55921e+08	1.54505e+08	1.15699e+08	1.15646e+08	1.27287e+08	2.00725e+08	3.34328e+07	8.11545e+07	1.17057e+08	1.50423e+07	1.13593e+08	0.0210737	1.67626	627	0.0737413	0.485859	1.13229	YES	YES	YES	YES	YES	YES	YES	YES	YES	YES	YES	YES	0	26.9393	27.3335	25.7785	25.498	25.9332	27.5106	26.0313	25.0417	25.9254	23.4747	26.3571	27.2162	27.2031	26.7858	26.7851	26.9235	27.5806	24.9948	26.2742	26.8026	23.8425	26.7593	26.9393	27.3335	25.7785	25.498	25.9332	27.5106	26.0313	25.0417	25.9254	23.4747	26.3571	27.2162	27.2031	26.7858	26.7851	26.9235	27.5806	24.9948	26.2742	26.8026	23.8425	26.7593	26.9393	27.3335	25.7785	25.498	25.9332	27.5106	26.0313	25.0417	25.9254	23.4747	26.3571	27.2162	27.2031	26.7858	26.7851	26.9235	27.5806	24.9948	26.2742	26.8026	23.8425	26.7593	0.276944	-0.130423	1.00731	1.28718	0.990271	0.0700263	-1.03658	1.23249	0.877254	0.367793	0.402181	0.276944	-0.130423	1.00731	1.28718	0.990271	0.0700263	-1.03658	1.23249	0.877254	0.367793	0.402181
Q9BZL4	Protein phosphatase 1 regulatory subunit 12C [OS=Homo sapiens]	FALSE		24	374	24	84.8	1.1186e+07	1.70844e+07	3.77776e+06	6.73946e+06	1.37846e+06	1.81418e+07	3.22627e+06	1.44961e+06	5.98446e+06		913109	1.5027e+07	2.91572e+07	5.43982e+06	1.02391e+07	1.28052e+07	3.18842e+07	1.67547e+06	6.92835e+06	3.48772e+06	2.81854e+06	3.23347e+06	0.0210556	1.67663	626	0.0737956	0.87124	1.13197	YES	YES	YES	YES	YES	YES	YES	YES	YES	YES		YES	1	23.4152	24.0262	21.8491	22.6842	20.3946	24.1128	21.6214	20.4672	22.5128	#VALUE!	19.8004	23.8411	24.7973	22.3751	23.2876	23.6102	24.9263	20.6761	22.7241	21.7339	21.4265	21.6246	23.4152	24.0262	21.8491	22.6842	20.3946	24.1128	21.6214	20.4672	22.5128		19.8004	23.8411	24.7973	22.3751	23.2876	23.6102	24.9263	20.6761	22.7241	21.7339	21.4265	21.6246	23.4152	24.0262	21.8491	22.6842	20.3946	24.1128	21.6214	20.4672	22.5128		19.8004	23.8411	24.7973	22.3751	23.2876	23.6102	24.9263	20.6761	22.7241	21.7339		21.6246	0.425856	0.771172	0.526027	0.603388	3.2156	0.813526	-0.945304	2.25685	-0.778937	#VALUE!	1.82422	0.425856	0.771172	0.526027	0.603388	3.2156	0.813526	-0.945304	2.25685	-0.778937		1.82422
P55735	Protein SEC13 homolog [OS=Homo sapiens]	FALSE		5	229	5	35.5	7.3762e+06	8.325e+06	3.1045e+06	4.29382e+06	5.53072e+06	1.37449e+07	6.16483e+06	2.27472e+06	5.21849e+06	296020	6.52028e+06	9.22739e+06	8.02503e+06	9.80798e+06	3.87908e+06	8.07512e+06	1.61996e+07	3.75141e+06	1.0237e+07	6.14325e+06	5.17461e+06	1.09989e+07	0.021231	1.67303	631	0.0738207	0.83064	1.13182	YES	YES	YES	YES	YES	YES	YES	YES	YES	YES	YES	YES	0	22.8144	22.989	21.5659	22.0338	22.399	23.7124	22.5556	21.1173	22.3152	18.1753	22.6365	23.1375	22.9361	23.2255	21.8873	22.9451	23.9495	21.839	23.2873	22.5506	22.303	23.3909	22.8144	22.989	21.5659	22.0338	22.399	23.7124	22.5556	21.1173	22.3152	18.1753	22.6365	23.1375	22.9361	23.2255	21.8873	22.9451	23.9495	21.839	23.2873	22.5506	22.303	23.3909	22.8144	22.989	21.5659	22.0338	22.399	23.7124	22.5556	21.1173	22.3152	18.1753	22.6365	23.1375	22.9361	23.2255	21.8873	22.9451	23.9495	21.839	23.2873	22.5506	22.303	23.3909	0.323043	-0.052944	1.65959	-0.146549	0.546017	0.237062	-0.716627	2.17003	0.23537	4.12769	0.754359	0.323043	-0.052944	1.65959	-0.146549	0.546017	0.237062	-0.716627	2.17003	0.23537	4.12769	0.754359
A1L390	Pleckstrin homology domain-containing family G member 3 [OS=Homo sapiens]	FALSE		33	726	33	134.3	7.27722e+07	6.79559e+07	1.00246e+07	1.00717e+07	9.34081e+06	8.2267e+07	1.08306e+07	3.9013e+06	1.87777e+07	497250	5.27554e+06	8.25986e+07	9.20445e+07	2.13536e+07	2.94503e+07	3.39623e+07	7.8756e+07	9.38756e+06	1.90425e+07	8.37211e+06	6.95426e+06	1.19997e+07	0.0212671	1.67229	632	0.0738292	0.99689	1.13177	YES	YES	YES	YES	YES	YES	YES	YES	YES	YES	YES	YES	0	26.1169	26.0181	23.257	23.2638	23.1551	26.2938	23.3686	21.8955	24.1625	18.9236	22.3309	26.2996	26.4558	24.348	24.8118	25.0174	26.2309	23.1623	24.1827	22.9972	22.7295	23.5165	26.1169	26.0181	23.257	23.2638	23.1551	26.2938	23.3686	21.8955	24.1625	18.9236	22.3309	26.2996	26.4558	24.348	24.8118	25.0174	26.2309	23.1623	24.1827	22.9972	22.7295	23.5165	26.1169	26.0181	23.257	23.2638	23.1551	26.2938	23.3686	21.8955	24.1625	18.9236	22.3309	26.2996	26.4558	24.348	24.8118	25.0174	26.2309	23.1623	24.1827	22.9972	22.7295	23.5165	0.182729	0.437732	1.09094	1.54798	1.86232	-0.062925	-0.206286	2.28719	-1.16536	3.80585	1.18561	0.182729	0.437732	1.09094	1.54798	1.86232	-0.062925	-0.206286	2.28719	-1.16536	3.80585	1.18561
P06858	Lipoprotein lipase [OS=Homo sapiens]	FALSE		25	2092	25	53.1	3.76542e+08	5.95242e+08	2.52183e+09	1.26675e+09	1.56091e+09	5.38812e+08	8.90986e+08	1.22509e+09	1.79689e+09	2.38971e+09	1.8915e+09	2.44766e+08	5.18202e+08	1.56659e+09	8.67143e+08	9.0804e+08	3.41799e+08	6.5537e+08	8.11979e+08	1.89873e+09	2.68797e+09	1.36436e+09	0.0211326	1.67505	628	0.0738295	-0.431977	1.13177	YES	YES	YES	YES	YES	YES	YES	YES	YES	YES	YES	YES	0	28.4882	29.1489	31.2318	30.2385	30.5397	29.0052	29.7308	30.1902	30.7429	31.1542	30.8169	27.8668	28.9489	30.545	29.6917	29.7582	28.3486	29.2877	29.5969	30.8224	31.3239	30.3456	28.4882	29.1489	31.2318	30.2385	30.5397	29.0052	29.7308	30.1902	30.7429	31.1542	30.8169	27.8668	28.9489	30.545	29.6917	29.7582	28.3486	29.2877	29.5969	30.8224	31.3239	30.3456	28.4882	29.1489	31.2318	30.2385	30.5397	29.0052	29.7308	30.1902	30.7429	31.1542	30.8169	27.8668	28.9489	30.545	29.6917	29.7582	28.3486	29.2877	29.5969	30.8224	31.3239	30.3456	-0.621406	-0.199962	-0.686845	-0.546791	-0.78156	-0.656632	-0.443093	-0.593372	0.0795285	0.169684	-0.471302	-0.621406	-0.199962	-0.686845	-0.546791	-0.78156	-0.656632	-0.443093	-0.593372	0.0795285	0.169684	-0.471302
Q15370	Elongin-B [OS=Homo sapiens]	FALSE		8	311	8	13.1	2.78613e+07	1.80153e+07	3.91575e+06	4.0824e+06	8.95911e+06	3.34656e+07	2.70822e+06	2.30953e+06	8.9948e+06	680599	5.08091e+06	3.29488e+07	1.84425e+07	5.69762e+06	1.45722e+07	1.33773e+07	4.46583e+07	919021	9.8469e+06	6.76689e+06	1.25809e+06	8.9665e+06	0.0211796	1.67408	629	0.0738761	0.497756	1.1315	YES	YES	YES	YES	YES	YES	YES	YES	YES	YES	YES	YES	0	24.7318	24.1027	21.9009	21.961	23.0949	24.9962	21.3689	21.1392	23.1007	19.3764	22.2767	24.9737	24.1365	22.4419	23.7967	23.6733	25.4124	19.8097	23.2312	22.6901	20.2628	23.0961	24.7318	24.1027	21.9009	21.961	23.0949	24.9962	21.3689	21.1392	23.1007	19.3764	22.2767	24.9737	24.1365	22.4419	23.7967	23.6733	25.4124	19.8097	23.2312	22.6901	20.2628	23.0961	24.7318	24.1027	21.9009	21.961	23.0949	24.9962	21.3689	21.1392	23.1007	19.3764	22.2767	24.9737	24.1365	22.4419	23.7967	23.6733	25.4124	19.8097	23.2312	22.6901	20.2628	23.0961	0.241963	0.0338149	0.54107	1.83573	0.578364	0.416251	-1.55917	2.09207	-0.410597	0.886361	0.819459	0.241963	0.0338149	0.54107	1.83573	0.578364	0.416251	-1.55917	2.09207	-0.410597	0.886361	0.819459
Q9NQC3	Reticulon-4 [OS=Homo sapiens]	FALSE		5	286	5	129.9	5.31466e+07	2.56946e+07	8.19798e+06	1.66413e+07	1.58864e+07	5.25421e+07	1.86527e+07	1.00463e+07	644858	86998.8	2.36127e+07	4.27313e+07	3.18274e+07	2.95199e+07	4.24218e+07	2.65611e+07	5.20718e+07	1.71173e+07	1.67747e+07	1.56463e+07	6.17901e+06	4.10508e+07	0.0212234	1.67318	630	0.0739114	1.46232	1.13129	YES	YES	YES	YES	YES	YES	YES	YES	YES	YES	YES	YES	0	25.6635	24.615	22.9668	23.9883	23.9213	25.647	24.1529	23.2602	19.2986	16.4087	24.4931	25.3488	24.9238	24.8152	25.3383	24.6628	25.634	24.029	23.9998	23.8993	22.5589	25.2909	25.6635	24.615	22.9668	23.9883	23.9213	25.647	24.1529	23.2602	19.2986	16.4087	24.4931	25.3488	24.9238	24.8152	25.3383	24.6628	25.634	24.029	23.9998	23.8993	22.5589	25.2909	25.6635	24.615	22.9668	23.9883	23.9213	25.647	24.1529	23.2602	19.2986	16.4087	24.4931	25.3488	24.9238	24.8152	25.3383	24.6628	25.634	24.029	23.9998	23.8993	22.5589	25.2909	-0.314684	0.308805	1.84835	1.35004	0.74152	-0.0129711	-0.123924	0.73962	4.60069	6.15024	0.797846	-0.314684	0.308805	1.84835	1.35004	0.74152	-0.0129711	-0.123924	0.73962	4.60069	6.15024	0.797846
Q969Q0	Ribosomal protein eL42-like [OS=Homo sapiens]	FALSE		6	105	6	12.5		1.49823e+06	743628	1.49652e+06	948314	1.19286e+06	969132	481991	4.45014e+06	393128	1.80658e+06	1.83058e+06	765343	6.97613e+06	2.51271e+06	2.65462e+06	4.25342e+06	1.345e+06	4.0219e+06	4.9243e+06	586843	8.39907e+06	0.0213256	1.6711	633	0.0739152	1.28022	1.13127	YES		YES	YES	YES	YES	YES	YES	YES	YES	YES	YES	1	#VALUE!	20.5148	19.5042	20.5132	19.855	20.186	19.8863	18.8786	22.0854	18.5846	20.7848	20.8039	19.5457	22.734	21.2608	21.3401	22.0202	20.3592	21.9394	22.2315	19.1626	23.0018		20.5148	19.5042	20.5132	19.855	20.186	19.8863	18.8786	22.0854	18.5846	20.7848	20.8039	19.5457	22.734	21.2608	21.3401	22.0202	20.3592	21.9394	22.2315	19.1626	23.0018		20.5148	19.5042	20.5132	19.855	20.186	19.8863	18.8786	22.0854	18.5846	20.7848		19.5457	22.734	21.2608	21.3401	22.0202	20.3592	21.9394	22.2315	19.1626	23.0018	#VALUE!	-0.969086	3.22978	0.747631	1.48507	1.83419	0.47284	3.0608	0.146069	0.577977	2.21697		-0.969086	3.22978	0.747631	1.48507	1.83419	0.47284	3.0608	0.146069	0.577977	2.21697
A2RUS2	DENN domain-containing protein 3 [OS=Homo sapiens]	FALSE		31	723	31	135.8	6.69363e+07	2.20528e+07	5.63583e+06	7.99665e+06	5.19655e+06	5.96115e+07	1.64024e+07	3.12803e+06	3.26475e+06	85659.1	1.51785e+07	7.28362e+07	2.26272e+07	1.94439e+07	3.51031e+07	2.62911e+07	6.44415e+07	3.55603e+06	2.64111e+07	1.36517e+07	1.6572e+06	2.35934e+07	0.0215364	1.66683	638	0.074061	1.30706	1.13041	YES	YES	YES	YES	YES	YES	YES	YES	YES	YES	YES	YES	0	25.9963	24.3945	22.4262	22.931	22.3091	25.8291	23.9674	21.5768	21.6385	16.3863	23.8555	26.1182	24.4316	24.2128	25.0651	24.6481	25.9415	21.7618	24.6546	23.7026	20.6603	24.4919	25.9963	24.3945	22.4262	22.931	22.3091	25.8291	23.9674	21.5768	21.6385	16.3863	23.8555	26.1182	24.4316	24.2128	25.0651	24.6481	25.9415	21.7618	24.6546	23.7026	20.6603	24.4919	25.9963	24.3945	22.4262	22.931	22.3091	25.8291	23.9674	21.5768	21.6385	16.3863	23.8555	26.1182	24.4316	24.2128	25.0651	24.6481	25.9415	21.7618	24.6546	23.7026	20.6603	24.4919	0.121865	0.0370984	1.78662	2.13413	2.33895	0.112399	-2.20556	3.07782	2.06403	4.274	0.636357	0.121865	0.0370984	1.78662	2.13413	2.33895	0.112399	-2.20556	3.07782	2.06403	4.274	0.636357
P25786	Proteasome subunit alpha type-1 [OS=Homo sapiens]	FALSE		17	602	17	29.5	5.8115e+07	5.45412e+07	1.18935e+07	1.74119e+07	2.22716e+07	6.04719e+07	1.65064e+07	8.58817e+06	1.12817e+07	1.8803e+06	3.92946e+07	5.3665e+07	5.15171e+07	2.78411e+07	3.27455e+07	3.79609e+07	6.5216e+07	8.32688e+06	3.9879e+07	2.69697e+07	6.89869e+06	6.17475e+07	0.0214801	1.66796	636	0.0740997	0.712008	1.13018	YES	YES	YES	YES	YES	YES	YES	YES	YES	YES	YES	YES	0	25.7924	25.7008	23.5037	24.0536	24.4087	25.8498	23.9765	23.0339	23.4275	20.8425	25.2278	25.6775	25.6185	24.7307	24.9648	25.178	25.9587	22.9893	25.2491	24.6848	22.7179	25.8799	25.7924	25.7008	23.5037	24.0536	24.4087	25.8498	23.9765	23.0339	23.4275	20.8425	25.2278	25.6775	25.6185	24.7307	24.9648	25.178	25.9587	22.9893	25.2491	24.6848	22.7179	25.8799	25.7924	25.7008	23.5037	24.0536	24.4087	25.8498	23.9765	23.0339	23.4275	20.8425	25.2278	25.6775	25.6185	24.7307	24.9648	25.178	25.9587	22.9893	25.2491	24.6848	22.7179	25.8799	-0.114929	-0.0822962	1.22704	0.911219	0.769308	0.108962	-0.987182	2.21521	1.25735	1.87536	0.652049	-0.114929	-0.0822962	1.22704	0.911219	0.769308	0.108962	-0.987182	2.21521	1.25735	1.87536	0.652049
Q14914	Prostaglandin reductase 1 [OS=Homo sapiens]	FALSE		20	1181	20	35.8	2.48933e+08	1.42676e+08	4.97404e+07	5.8178e+07	4.0551e+07	1.29708e+08	5.26314e+07	4.36987e+07	5.77325e+07	5.56154e+06	5.50377e+07	2.45789e+08	1.58021e+08	8.22833e+07	1.06935e+08	9.45898e+07	1.24556e+08	4.71394e+07	1.25219e+08	6.05186e+07	3.52798e+07	6.23315e+07	0.0215245	1.66707	637	0.0741362	0.651774	1.12997	YES	YES	YES	YES	YES	YES	YES	YES	YES	YES	YES	YES	0	27.8912	27.0882	25.5679	25.794	25.2732	26.9507	25.6494	25.3811	25.7829	22.4071	25.7139	27.8728	27.2355	26.2941	26.6722	26.4952	26.8922	25.4904	26.8999	25.8509	25.0723	25.8935	27.8912	27.0882	25.5679	25.794	25.2732	26.9507	25.6494	25.3811	25.7829	22.4071	25.7139	27.8728	27.2355	26.2941	26.6722	26.4952	26.8922	25.4904	26.8999	25.8509	25.0723	25.8935	27.8912	27.0882	25.5679	25.794	25.2732	26.9507	25.6494	25.3811	25.7829	22.4071	25.7139	27.8728	27.2355	26.2941	26.6722	26.4952	26.8922	25.4904	26.8999	25.8509	25.0723	25.8935	-0.0183382	0.147375	0.726184	0.878194	1.22195	-0.0584725	-0.158991	1.51879	0.0679951	2.66528	0.179542	-0.0183382	0.147375	0.726184	0.878194	1.22195	-0.0584725	-0.158991	1.51879	0.0679951	2.66528	0.179542
Q10981	Galactoside alpha-(1,2)-fucosyltransferase 2 [OS=Homo sapiens]	FALSE		7	51	7	39	6.47283e+07	2.5834e+07	9.84921e+06	1.18923e+07	8.57667e+06	4.98427e+07	6.1328e+06	1.39505e+07	378712	2.56685e+06	1.29993e+07	5.35787e+07	3.90448e+07	2.95627e+07	3.03068e+07	2.32863e+07	5.63782e+07	7.10601e+06	2.19583e+07	1.29272e+07	2.47082e+06	1.42253e+07	0.0214356	1.66886	634	0.0741795	0.992029	1.12972	YES	YES	YES	YES	YES	YES	YES	YES	YES	YES	YES	YES	0	25.9479	24.6228	23.2316	23.5035	23.032	25.5709	22.5481	23.7338	18.5307	21.2916	23.6319	25.6752	25.2186	24.8173	24.8531	24.473	25.7486	22.7606	24.3883	23.6239	21.2366	23.762	25.9479	24.6228	23.2316	23.5035	23.032	25.5709	22.5481	23.7338	18.5307	21.2916	23.6319	25.6752	25.2186	24.8173	24.8531	24.473	25.7486	22.7606	24.3883	23.6239	21.2366	23.762	25.9479	24.6228	23.2316	23.5035	23.032	25.5709	22.5481	23.7338	18.5307	21.2916	23.6319	25.6752	25.2186	24.8173	24.8531	24.473	25.7486	22.7606	24.3883	23.6239	21.2366	23.762	-0.272736	0.595858	1.5857	1.34962	1.44099	0.177754	0.212494	0.654444	5.09317	-0.055007	0.130028	-0.272736	0.595858	1.5857	1.34962	1.44099	0.177754	0.212494	0.654444	5.09317	-0.055007	0.130028
Q99832	T-complex protein 1 subunit eta [OS=Homo sapiens]	FALSE		20	598	20	59.3	2.83714e+07	2.57148e+07	1.76461e+06	8.65902e+06	1.12715e+07	3.55346e+07	4.04325e+06	6.33601e+06	1.42897e+07	510787	1.89234e+07	3.78318e+07	2.15385e+07	7.68442e+06	1.5559e+07	1.16278e+07	4.05664e+07	948914	1.81598e+07	1.96542e+07	1.58702e+06	2.55883e+07	0.0214696	1.66818	635	0.07418	0.483831	1.12971	YES	YES	YES	YES	YES	YES	YES	YES	YES	YES	YES	YES	0	24.7579	24.6161	20.7509	23.0458	23.4262	25.0827	21.9471	22.5951	23.7685	18.9624	24.1737	25.1731	24.3604	22.8735	23.8912	23.4711	25.2738	19.8559	24.1142	24.2283	20.5979	24.609	24.7579	24.6161	20.7509	23.0458	23.4262	25.0827	21.9471	22.5951	23.7685	18.9624	24.1737	25.1731	24.3604	22.8735	23.8912	23.4711	25.2738	19.8559	24.1142	24.2283	20.5979	24.609	24.7579	24.6161	20.7509	23.0458	23.4262	25.0827	21.9471	22.5951	23.7685	18.9624	24.1737	25.1731	24.3604	22.8735	23.8912	23.4711	25.2738	19.8559	24.1142	24.2283	20.5979	24.609	0.415166	-0.255682	2.12259	0.845474	0.0448893	0.191059	-2.09117	1.5191	0.459863	1.63553	0.435312	0.415166	-0.255682	2.12259	0.845474	0.0448893	0.191059	-2.09117	1.5191	0.459863	1.63553	0.435312
Q8NEU8	DCC-interacting protein 13-beta [OS=Homo sapiens]	FALSE		27	632	27	74.4	3.01091e+07	2.58477e+07	7.65169e+06	1.05548e+07	6.42152e+06	1.56527e+07	9.11997e+06	1.92423e+06	3.79251e+06	1.54711e+07	2.16083e+07	3.33821e+07	4.4736e+07	1.47439e+07	5.48501e+07	1.8647e+07	3.98145e+07	1.26801e+07	2.45204e+07	5.40588e+06	2.24385e+06	3.25236e+07	0.0218754	1.66004	639	0.075109	0.873803	1.12431	YES	YES	YES	YES	YES	YES	YES	YES	YES	YES	YES	YES	0	24.8437	24.6235	22.8673	23.3314	22.6145	23.8999	23.1206	20.8758	21.8547	23.8831	24.3651	24.9926	25.4149	23.8136	25.709	24.1524	25.2468	23.5961	24.5475	22.3661	21.0975	24.955	24.8437	24.6235	22.8673	23.3314	22.6145	23.8999	23.1206	20.8758	21.8547	23.8831	24.3651	24.9926	25.4149	23.8136	25.709	24.1524	25.2468	23.5961	24.5475	22.3661	21.0975	24.955	24.8437	24.6235	22.8673	23.3314	22.6145	23.8999	23.1206	20.8758	21.8547	23.8831	24.3651	24.9926	25.4149	23.8136	25.709	24.1524	25.2468	23.5961	24.5475	22.3661	21.0975	24.955	0.148878	0.7914	0.946266	2.3776	1.53795	1.34688	0.475471	3.67163	0.511377	-2.78553	0.589904	0.148878	0.7914	0.946266	2.3776	1.53795	1.34688	0.475471	3.67163	0.511377	-2.78553	0.589904
Q7Z2W4	Zinc finger CCCH-type antiviral protein 1 [OS=Homo sapiens]	FALSE		29	699	28	101.4	6.73516e+07	4.47577e+07	1.00181e+07	1.73281e+07	1.21617e+07	4.51665e+07	1.68088e+07	8.70051e+06	1.57846e+07	2.98371e+06	1.54799e+07	7.17768e+07	4.09034e+07	2.29402e+07	4.28917e+07	3.97004e+07	4.75427e+07	1.1301e+07	3.51097e+07	1.96719e+07	5.00077e+06	2.81672e+07	0.0219715	1.65814	640	0.075321	0.691978	1.12308	YES	YES	YES	YES	YES	YES	YES	YES	YES	YES	YES	YES	0	26.0052	25.4156	23.2561	24.0466	23.5358	25.4288	24.0027	23.0527	23.912	21.5087	23.8839	26.097	25.2857	24.4514	25.3542	25.2427	25.5027	23.43	25.0654	24.2296	22.2537	24.7475	26.0052	25.4156	23.2561	24.0466	23.5358	25.4288	24.0027	23.0527	23.912	21.5087	23.8839	26.097	25.2857	24.4514	25.3542	25.2427	25.5027	23.43	25.0654	24.2296	22.2537	24.7475	26.0052	25.4156	23.2561	24.0466	23.5358	25.4288	24.0027	23.0527	23.912	21.5087	23.8839	26.097	25.2857	24.4514	25.3542	25.2427	25.5027	23.43	25.0654	24.2296	22.2537	24.7475	0.0918053	-0.129914	1.19528	1.30758	1.70681	0.0739684	-0.572758	2.0127	0.317622	0.745041	0.863621	0.0918053	-0.129914	1.19528	1.30758	1.70681	0.0739684	-0.572758	2.0127	0.317622	0.745041	0.863621
P01116	GTPase KRas [OS=Homo sapiens]	FALSE		13	561	6	21.6	1.58007e+08	1.02063e+08	3.77837e+07	4.96296e+07	3.60089e+07	1.59143e+08	5.86155e+07	2.57816e+07	2.13683e+07	2.88927e+06	7.25137e+07	1.50197e+08	1.08151e+08	7.13463e+07	1.23395e+08	8.86774e+07	1.54057e+08	5.59355e+07	6.64009e+07	4.60335e+07	1.48145e+07	8.02563e+07	0.0221588	1.65445	644	0.0754914	0.764004	1.1221	YES	YES	YES	YES	YES	YES	YES	YES	YES	YES	YES	YES	0	27.2354	26.6049	25.1713	25.5647	25.1019	27.2457	25.8048	24.6198	24.349	21.4623	26.1118	27.1623	26.6885	26.0883	26.8787	26.4021	27.1989	25.7373	25.9847	25.4562	23.8205	26.2581	27.2354	26.6049	25.1713	25.5647	25.1019	27.2457	25.8048	24.6198	24.349	21.4623	26.1118	27.1623	26.6885	26.0883	26.8787	26.4021	27.1989	25.7373	25.9847	25.4562	23.8205	26.2581	27.2354	26.6049	25.1713	25.5647	25.1019	27.2457	25.8048	24.6198	24.349	21.4623	26.1118	27.1623	26.6885	26.0883	26.8787	26.4021	27.1989	25.7373	25.9847	25.4562	23.8205	26.2581	-0.073134	0.0835891	0.917072	1.31401	1.30021	-0.0468562	-0.067517	1.36486	1.10721	2.35824	0.146361	-0.073134	0.0835891	0.917072	1.31401	1.30021	-0.0468562	-0.067517	1.36486	1.10721	2.35824	0.146361
P40926	Malate dehydrogenase, mitochondrial [OS=Homo sapiens]	FALSE		8	46	8	35.5	1.5619e+06	398233		200733	432776	1.84149e+06					1.41754e+06	3.24497e+06	1.40328e+06		2.55674e+06	945922	5.05104e+06					1.70503e+06	0.0221254	1.65511	643	0.0754948	1.56553	1.12208	YES	YES	YES		YES	YES	YES					YES	5	20.5749	18.6033	#VALUE!	17.6149	18.7233	20.8124	#VALUE!	#VALUE!	#VALUE!	#VALUE!	20.435	21.6298	20.4204	#VALUE!	21.2859	19.8514	22.2682	#VALUE!	#VALUE!	#VALUE!	#VALUE!	20.7014	20.5749	18.6033		17.6149	18.7233	20.8124					20.435	21.6298	20.4204		21.2859	19.8514	22.2682					20.7014	20.5749	18.6033		17.6149	18.7233	20.8124					20.435	21.6298	20.4204		21.2859	19.8514	22.2682					20.7014	1.0549	1.81712	#VALUE!	3.67095	1.1281	1.45571	#VALUE!	#VALUE!	#VALUE!	#VALUE!	0.266411	1.0549	1.81712		3.67095	1.1281	1.45571					0.266411
Q9NTK5	Obg-like ATPase 1 [OS=Homo sapiens]	FALSE		15	441	15	44.7	3.79389e+07	2.85414e+07	5.28705e+06	4.71332e+06	3.48594e+06	3.25151e+07	6.39366e+06	4.58777e+06	1.70944e+07	134701	1.26703e+07	5.64874e+07	2.90997e+07	1.47074e+07	2.6186e+07	1.8927e+07	4.12063e+07	7.51704e+06	1.12832e+07	7.86506e+06	5.9502e+06	1.40821e+07	0.0221232	1.65515	642	0.0756048	1.21492	1.12145	YES	YES	YES	YES	YES	YES	YES	YES	YES	YES	YES	YES	0	25.1772	24.7666	22.334	22.1683	21.7331	24.9546	22.6082	22.1294	24.027	17.0394	23.595	25.7514	24.7945	23.81	24.6423	24.1739	25.2964	22.8417	23.4277	22.907	22.5045	23.7474	25.1772	24.7666	22.334	22.1683	21.7331	24.9546	22.6082	22.1294	24.027	17.0394	23.595	25.7514	24.7945	23.81	24.6423	24.1739	25.2964	22.8417	23.4277	22.907	22.5045	23.7474	25.1772	24.7666	22.334	22.1683	21.7331	24.9546	22.6082	22.1294	24.027	17.0394	23.595	25.7514	24.7945	23.81	24.6423	24.1739	25.2964	22.8417	23.4277	22.907	22.5045	23.7474	0.574249	0.0279477	1.47601	2.47398	2.44082	0.341758	0.233524	1.29831	-1.11999	5.46511	0.15241	0.574249	0.0279477	1.47601	2.47398	2.44082	0.341758	0.233524	1.29831	-1.11999	5.46511	0.15241
Q86YS7	C2 domain-containing protein 5 [OS=Homo sapiens]	FALSE		6	22	6	110.4	442087	835647			81542.7	2.71071e+06		48345.6			174991	2.13733e+06	2.13595e+06	490174	665879	1.08968e+06	3.54674e+06		157232	89980.7		306844	0.0221147	1.65532	641	0.0756938	1.71117	1.12094	YES	YES	YES			YES	YES		YES			YES	5	18.754	19.6725	#VALUE!	#VALUE!	16.3153	21.3702	#VALUE!	15.5611	#VALUE!	#VALUE!	17.4169	21.0274	21.0264	18.9029	19.3449	20.0555	21.7581	#VALUE!	17.2625	16.4573	#VALUE!	18.2271	18.754	19.6725			16.3153	21.3702		15.5611			17.4169	21.0274	21.0264	18.9029	19.3449	20.0555	21.7581		17.2625	16.4573		18.2271	18.754	19.6725			16.3153	21.3702		15.5611			17.4169	21.0274	21.0264			20.0555	21.7581		17.2625			18.2271	2.27341	1.35391	#VALUE!	#VALUE!	3.74021	0.387822	#VALUE!	1.70144	#VALUE!	#VALUE!	0.810224	2.27341	1.35391			3.74021	0.387822		1.70144			0.810224
Q9UJJ9	N-acetylglucosamine-1-phosphotransferase subunit gamma [OS=Homo sapiens]	FALSE		4	94	4	34	1.94895e+07	1.49441e+07	7.0739e+06	1.1343e+07	1.41799e+07	2.12778e+07	1.46274e+07	7.07651e+06	3.69896e+06	4.39185e+06	1.24285e+07	1.94941e+07	1.50043e+07	1.20129e+07	3.36506e+07	2.5583e+07	1.97434e+07	1.02075e+07	1.6929e+07	1.58149e+07	9.59517e+06	2.15845e+07	0.022276	1.65216	645	0.075773	0.712872	1.12049	YES	YES	YES	YES	YES	YES	YES	YES	YES	YES	YES	YES	0	24.2162	23.8331	22.7541	23.4353	23.7573	24.3428	23.8022	22.7546	21.8187	22.0664	23.5671	24.2165	23.8389	23.5181	25.0041	24.6087	24.2349	23.2831	24.013	23.9148	23.1939	24.3635	24.2162	23.8331	22.7541	23.4353	23.7573	24.3428	23.8022	22.7546	21.8187	22.0664	23.5671	24.2165	23.8389	23.5181	25.0041	24.6087	24.2349	23.2831	24.013	23.9148	23.1939	24.3635	24.2162	23.8331	22.7541	23.4353	23.7573	24.3428	23.8022	22.7546	21.8187	22.0664	23.5671	24.2165	23.8389	23.5181	25.0041	24.6087	24.2349	23.2831	24.013	23.9148	23.1939	24.3635	0.000343419	0.00580353	0.764004	1.56883	0.851338	-0.107983	-0.519047	1.25838	2.0961	1.12748	0.796347	0.000343419	0.00580353	0.764004	1.56883	0.851338	-0.107983	-0.519047	1.25838	2.0961	1.12748	0.796347
O94903	Pyridoxal phosphate homeostasis protein [OS=Homo sapiens]	FALSE		14	608	14	30.3	9.6727e+07	7.80988e+07	2.29552e+07	3.4189e+07	2.08548e+07	7.47231e+07	4.01115e+07	1.75314e+07	3.29176e+07	763560	4.03997e+07	1.0227e+08	7.34983e+07	2.72402e+07	8.11343e+07	5.77543e+07	8.6898e+07	4.24655e+07	5.51236e+07	2.5339e+07	1.93502e+07	5.10503e+07	0.0223245	1.65122	646	0.0758205	0.866579	1.12021	YES	YES	YES	YES	YES	YES	YES	YES	YES	YES	YES	YES	0	26.5274	26.2188	24.4523	25.027	24.3139	26.1551	25.2575	24.0634	24.9724	19.5424	25.2678	26.6078	26.1312	24.6992	26.2738	25.7834	26.3728	25.3398	25.7162	24.5949	24.2058	25.6054	26.5274	26.2188	24.4523	25.027	24.3139	26.1551	25.2575	24.0634	24.9724	19.5424	25.2678	26.6078	26.1312	24.6992	26.2738	25.7834	26.3728	25.3398	25.7162	24.5949	24.2058	25.6054	26.5274	26.2188	24.4523	25.027	24.3139	26.1551	25.2575	24.0634	24.9724	19.5424	25.2678	26.6078	26.1312	24.6992	26.2738	25.7834	26.3728	25.3398	25.7162	24.5949	24.2058	25.6054	0.0803961	-0.0875898	0.246918	1.24678	1.46955	0.217769	0.0822755	1.65273	-0.377496	4.66346	0.337576	0.0803961	-0.0875898	0.246918	1.24678	1.46955	0.217769	0.0822755	1.65273	-0.377496	4.66346	0.337576
Q05655	Protein kinase C delta type [OS=Homo sapiens]	FALSE		27	790	25	77.5	8.37113e+07	6.45232e+07	2.4936e+07	2.07058e+07	2.60484e+07	7.5594e+07	1.65333e+07	2.02984e+07	3.73847e+07	8.12157e+06	7.46972e+07	8.16352e+07	6.96345e+07	3.89657e+07	5.26508e+07	5.12781e+07	8.3328e+07	1.22486e+07	4.47578e+07	3.48489e+07	1.01196e+07	8.4034e+07	0.0224577	1.64863	649	0.0759201	0.388704	1.11964	YES	YES	YES	YES	YES	YES	YES	YES	YES	YES	YES	YES	0	26.3189	25.9433	24.5717	24.3035	24.6347	26.1718	23.9789	24.2749	25.1559	22.9533	26.1546	26.2827	26.0533	25.2157	25.65	25.6118	26.3123	23.5461	25.4156	25.0546	23.2707	26.3245	26.3189	25.9433	24.5717	24.3035	24.6347	26.1718	23.9789	24.2749	25.1559	22.9533	26.1546	26.2827	26.0533	25.2157	25.65	25.6118	26.3123	23.5461	25.4156	25.0546	23.2707	26.3245	26.3189	25.9433	24.5717	24.3035	24.6347	26.1718	23.9789	24.2749	25.1559	22.9533	26.1546	26.2827	26.0533	25.2157	25.65	25.6118	26.3123	23.5461	25.4156	25.0546	23.2707	26.3245	-0.0362313	0.109984	0.643976	1.34642	0.977148	0.14053	-0.432762	1.14077	-0.101336	0.317323	0.16992	-0.0362313	0.109984	0.643976	1.34642	0.977148	0.14053	-0.432762	1.14077	-0.101336	0.317323	0.16992
P20810	Calpastatin [OS=Homo sapiens]	FALSE		17	260	17	76.5	1.75488e+07	1.12008e+07	1.29554e+06	1.81623e+06	3.71533e+06	1.59278e+07	2.08094e+06	1.29592e+06	3.65408e+06	3.50709e+06	1.10774e+07	2.14641e+07	1.78539e+07	9.84572e+06	1.42733e+07	4.92781e+06	2.75465e+07	2.06042e+06	8.01974e+06	5.45825e+06	5.97531e+06	4.73272e+06	0.0224287	1.6492	648	0.075939	0.981571	1.11953	YES	YES	YES	YES	YES	YES	YES	YES	YES	YES	YES	YES	0	24.0649	23.4171	20.3051	20.7925	21.8251	23.925	20.9888	20.3055	21.8011	21.7418	23.4011	24.3554	24.0897	23.2311	23.7668	22.2325	24.7154	20.9745	22.9351	22.38	22.5106	22.1742	24.0649	23.4171	20.3051	20.7925	21.8251	23.925	20.9888	20.3055	21.8011	21.7418	23.4011	24.3554	24.0897	23.2311	23.7668	22.2325	24.7154	20.9745	22.9351	22.38	22.5106	22.1742	24.0649	23.4171	20.3051	20.7925	21.8251	23.925	20.9888	20.3055	21.8011	21.7418	23.4011	24.3554	24.0897	23.2311	23.7668	22.2325	24.7154	20.9745	22.9351	22.38	22.5106	22.1742	0.290549	0.672643	2.92594	2.9743	0.407457	0.790316	-0.0142931	2.62958	0.578932	0.768739	-1.22688	0.290549	0.672643	2.92594	2.9743	0.407457	0.790316	-0.0142931	2.62958	0.578932	0.768739	-1.22688
Q99613	Eukaryotic translation initiation factor 3 subunit C [OS=Homo sapiens]	FALSE		17	359	17	105.3	8.8888e+06	1.28568e+07	3.0815e+06	3.82518e+06	8.70622e+06	1.3073e+07	4.30561e+06	4.77888e+06	241923	133906	1.00112e+07	9.96745e+06	1.02148e+07	6.98553e+06	6.48509e+06	1.05497e+07	1.84649e+07	2.29063e+06	1.33787e+07	9.0157e+06	1.50339e+06	2.18207e+07	0.0225171	1.64749	650	0.076004	1.17805	1.11916	YES	YES	YES	YES	YES	YES	YES	YES	YES	YES	YES	YES	0	23.0836	23.616	21.5552	21.8671	23.0536	23.6401	22.0378	22.1882	17.8842	17.0309	23.2551	23.2488	23.2842	22.7359	22.6287	23.3307	24.1383	21.1273	23.6734	23.104	20.5198	24.3792	23.0836	23.616	21.5552	21.8671	23.0536	23.6401	22.0378	22.1882	17.8842	17.0309	23.2551	23.2488	23.2842	22.7359	22.6287	23.3307	24.1383	21.1273	23.6734	23.104	20.5198	24.3792	23.0836	23.616	21.5552	21.8671	23.0536	23.6401	22.0378	22.1882	17.8842	17.0309	23.2551	23.2488	23.2842	22.7359	22.6287	23.3307	24.1383	21.1273	23.6734	23.104	20.5198	24.3792	0.165236	-0.331874	1.18074	0.761598	0.277079	0.498193	-0.910475	1.48519	5.21982	3.48893	1.12408	0.165236	-0.331874	1.18074	0.761598	0.277079	0.498193	-0.910475	1.48519	5.21982	3.48893	1.12408
P11274	Breakpoint cluster region protein [OS=Homo sapiens]	FALSE		39	656	36	142.7	4.37627e+07	3.39383e+07	5.14208e+06	1.53176e+07	1.07433e+07	5.85354e+07	6.33001e+06	7.4627e+06	2.5945e+07	1.15615e+06	1.65776e+07	5.49569e+07	5.76632e+07	2.10348e+07	3.60397e+07	2.82977e+07	7.28889e+07	3.46447e+06	2.16368e+07	1.282e+07	3.16832e+06	1.55071e+07	0.022419	1.64938	647	0.0760238	0.643717	1.11905	YES	YES	YES	YES	YES	YES	YES	YES	YES	YES	YES	YES	0	25.3832	25.0164	22.2939	23.8687	23.3569	25.8028	22.5938	22.8313	24.629	20.1409	23.9827	25.7118	25.7811	24.3263	25.1031	24.7542	26.1192	21.7242	24.367	23.6119	21.5953	23.8864	25.3832	25.0164	22.2939	23.8687	23.3569	25.8028	22.5938	22.8313	24.629	20.1409	23.9827	25.7118	25.7811	24.3263	25.1031	24.7542	26.1192	21.7242	24.367	23.6119	21.5953	23.8864	25.3832	25.0164	22.2939	23.8687	23.3569	25.8028	22.5938	22.8313	24.629	20.1409	23.9827	25.7118	25.7811	24.3263	25.1031	24.7542	26.1192	21.7242	24.367	23.6119	21.5953	23.8864	0.328598	0.764736	2.03236	1.2344	1.39725	0.316391	-0.869572	1.53572	-1.01707	1.45439	-0.0963051	0.328598	0.764736	2.03236	1.2344	1.39725	0.316391	-0.869572	1.53572	-1.01707	1.45439	-0.0963051
Q8N7R7	Cyclin-Y-like protein 1 [OS=Homo sapiens]	FALSE		5	217	5	40.7	1.28283e+07	7.38403e+06	1.74817e+06	1.86624e+06	1.30031e+06	1.0761e+07	1.04828e+06	605468	1.05398e+06		1.96091e+06	1.63091e+07	8.12782e+06	2.61915e+06	5.76535e+06	5.93429e+06	1.92557e+07	717270	3.6159e+06	1.71976e+06	382453	1.07949e+06	0.0226604	1.64473	652	0.0762531	0.760102	1.11774	YES	YES	YES	YES	YES	YES	YES	YES	YES	YES		YES	1	23.6128	22.816	20.7374	20.8317	20.3104	23.3593	19.9996	19.2077	20.0074	#VALUE!	20.9031	23.9592	22.9544	21.3207	22.459	22.5006	24.1988	19.4522	21.7859	20.7138	18.5449	20.0419	23.6128	22.816	20.7374	20.8317	20.3104	23.3593	19.9996	19.2077	20.0074		20.9031	23.9592	22.9544	21.3207	22.459	22.5006	24.1988	19.4522	21.7859	20.7138	18.5449	20.0419	23.6128	22.816	20.7374	20.8317	20.3104	23.3593	19.9996	19.2077	20.0074		20.9031	23.9592	22.9544	21.3207	22.459	22.5006	24.1988	19.4522	21.7859	20.7138		20.0419	0.346349	0.13846	0.583258	1.62727	2.19022	0.839482	-0.547435	2.57823	0.706365	#VALUE!	-0.86118	0.346349	0.13846	0.583258	1.62727	2.19022	0.839482	-0.547435	2.57823	0.706365		-0.86118
Q92504	Zinc transporter SLC39A7 [OS=Homo sapiens]	FALSE		3	111	3	50.1	1.56705e+06	458774	121387		346571	608249	1.50761e+06	178506	332667	112640	702786	2.29315e+06	1.02927e+06	916093	1.00795e+06	1.73212e+06	3.58477e+06	1.08637e+06	1.07189e+06	786645		1.13849e+06	0.0226504	1.64492	651	0.0763364	1.50693	1.11727	YES	YES	YES	YES		YES	YES	YES	YES	YES		YES	2	20.5796	18.8074	16.8893	#VALUE!	18.4028	19.2143	20.5238	17.4456	18.3437	16.7814	19.4227	21.1289	19.9732	19.8051	19.943	20.7241	21.7734	20.0511	20.0317	19.5854	#VALUE!	20.1187	20.5796	18.8074	16.8893		18.4028	19.2143	20.5238	17.4456	18.3437	16.7814	19.4227	21.1289	19.9732	19.8051	19.943	20.7241	21.7734	20.0511	20.0317	19.5854		20.1187	20.5796	18.8074	16.8893		18.4028	19.2143	20.5238	17.4456	18.3437		19.4227	21.1289	19.9732	19.8051		20.7241	21.7734	20.0511	20.0317	19.5854		20.1187	0.549274	1.16577	2.91588	#VALUE!	2.32131	2.55915	-0.472756	2.58611	1.24164	#VALUE!	0.695967	0.549274	1.16577	2.91588		2.32131	2.55915	-0.472756	2.58611	1.24164		0.695967
Q9UBX1	Cathepsin F [OS=Homo sapiens]	FALSE		10	104	10	53.3	5.30846e+06	7.18663e+06	1.52346e+07	1.06154e+07	1.09596e+07	9.24417e+06	9.69947e+06	891305	9.84778e+06	484863	1.20129e+07	3.1406e+06	3.16022e+06	1.1302e+07	3.4506e+06	9.37468e+06	6.79456e+06	7.85574e+06	465604	1.11142e+07	2.7509e+06	8.9786e+06	0.0228772	1.6406	654	0.076747	-0.331479	1.11494	YES	YES	YES	YES	YES	YES	YES	YES	YES	YES	YES	YES	0	22.3399	22.7769	23.8608	23.3396	23.3857	23.1401	23.2095	19.7656	23.2314	18.8872	23.5181	21.5826	21.5916	23.4301	21.7184	23.1603	22.6959	22.9053	18.8287	23.4059	21.3915	23.0981	22.3399	22.7769	23.8608	23.3396	23.3857	23.1401	23.2095	19.7656	23.2314	18.8872	23.5181	21.5826	21.5916	23.4301	21.7184	23.1603	22.6959	22.9053	18.8287	23.4059	21.3915	23.0981	22.3399	22.7769	23.8608	23.3396	23.3857	23.1401	23.2095	19.7656	23.2314	18.8872	23.5181	21.5826	21.5916	23.4301	21.7184	23.1603	22.6959	22.9053	18.8287	23.4059	21.3915	23.0981	-0.757253	-1.18529	-0.430774	-1.62123	-0.225351	-0.444163	-0.304159	-0.936815	0.174535	2.50425	-0.42002	-0.757253	-1.18529	-0.430774	-1.62123	-0.225351	-0.444163	-0.304159	-0.936815	0.174535	2.50425	-0.42002
P46779	Large ribosomal subunit protein eL28 [OS=Homo sapiens]	FALSE		6	280	6	15.7	7.04883e+06	1.34415e+07	1.32917e+07	4.80866e+06	7.15327e+06	1.30782e+07	1.23391e+07	7.2677e+06	1.02397e+07	2.03656e+06	1.3333e+07	1.14332e+07	1.3983e+07	2.01648e+07	8.17035e+06	1.52108e+07	1.97711e+07	4.90504e+06	1.29159e+07	1.21495e+07	4.52373e+06	2.55738e+07	0.0228501	1.64111	653	0.0767737	0.512903	1.11479	YES	YES	YES	YES	YES	YES	YES	YES	YES	YES	YES	YES	0	22.749	23.6802	23.664	22.1972	22.7702	23.6407	23.5567	22.7931	23.2877	20.9577	23.6685	23.4467	23.7372	24.2653	22.962	23.8586	24.2369	22.2258	23.6227	23.5344	22.1091	24.6082	22.749	23.6802	23.664	22.1972	22.7702	23.6407	23.5567	22.7931	23.2877	20.9577	23.6685	23.4467	23.7372	24.2653	22.962	23.8586	24.2369	22.2258	23.6227	23.5344	22.1091	24.6082	22.749	23.6802	23.664	22.1972	22.7702	23.6407	23.5567	22.7931	23.2877	20.9577	23.6685	23.4467	23.7372	24.2653	22.962	23.8586	24.2369	22.2258	23.6227	23.5344	22.1091	24.6082	0.697777	0.0569791	0.601313	0.764763	1.08842	0.596231	-1.3309	0.829583	0.246719	1.15138	0.93966	0.697777	0.0569791	0.601313	0.764763	1.08842	0.596231	-1.3309	0.829583	0.246719	1.15138	0.93966
Q14703	Membrane-bound transcription factor site-1 protease [OS=Homo sapiens]	FALSE		6	157	6	117.7	3.83394e+06	3.94912e+06	1.97361e+06	4.83718e+06	6.37759e+06	1.4106e+06	6.25388e+06	5.25452e+06	788428	5.456e+06	4.36327e+06	6.47178e+06	5.58718e+06	3.18769e+06	5.91281e+06	6.3363e+06	1.84312e+06	1.72074e+07	6.39712e+06	3.98644e+06	1.54481e+07	5.74575e+06	0.0230282	1.63774	658	0.0767839	0.781315	1.11473	YES	YES	YES	YES	YES	YES	YES	YES	YES	YES	YES	YES	0	21.8704	21.9131	20.9124	22.2057	22.6046	20.4279	22.5763	22.3251	19.5886	22.3794	22.057	22.6257	22.4137	21.6041	22.4954	22.5952	20.8137	24.0365	22.609	21.9267	23.8809	22.4541	21.8704	21.9131	20.9124	22.2057	22.6046	20.4279	22.5763	22.3251	19.5886	22.3794	22.057	22.6257	22.4137	21.6041	22.4954	22.5952	20.8137	24.0365	22.609	21.9267	23.8809	22.4541	21.8704	21.9131	20.9124	22.2057	22.6046	20.4279	22.5763	22.3251	19.5886	22.3794	22.057	22.6257	22.4137	21.6041	22.4954	22.5952	20.8137	24.0365	22.609	21.9267	23.8809	22.4541	0.755335	0.500588	0.691675	0.289679	-0.0093703	0.385837	1.4602	0.283863	2.33805	1.50152	0.397085	0.755335	0.500588	0.691675	0.289679	-0.0093703	0.385837	1.4602	0.283863	2.33805	1.50152	0.397085
P51148	Ras-related protein Rab-5C [OS=Homo sapiens]	FALSE	EVtop100	12	1169	9	23.5	1.72661e+08	1.12172e+08	5.95735e+07	5.81302e+07	4.61673e+07	1.46504e+08	8.15546e+07	3.23405e+07	5.29297e+07	9.46983e+06	9.32761e+07	1.83455e+08	1.2e+08	8.62872e+07	9.38649e+07	7.20881e+07	1.35579e+08	8.5483e+07	5.74126e+07	4.28206e+07	2.54129e+07	9.76972e+07	0.0230243	1.63781	657	0.0768878	0.365705	1.11414	YES	YES	YES	YES	YES	YES	YES	YES	YES	YES	YES	YES	0	27.3634	26.7411	25.8282	25.7928	25.4604	27.1264	26.2813	24.9468	25.6576	23.1749	26.475	27.4509	26.8385	26.3626	26.4841	26.1033	27.0146	26.3491	25.7749	25.3518	24.5991	26.5418	27.3634	26.7411	25.8282	25.7928	25.4604	27.1264	26.2813	24.9468	25.6576	23.1749	26.475	27.4509	26.8385	26.3626	26.4841	26.1033	27.0146	26.3491	25.7749	25.3518	24.5991	26.5418	27.3634	26.7411	25.8282	25.7928	25.4604	27.1264	26.2813	24.9468	25.6576	23.1749	26.475	27.4509	26.8385	26.3626	26.4841	26.1033	27.0146	26.3491	25.7749	25.3518	24.5991	26.5418	0.0874841	0.0973242	0.534476	0.691296	0.642888	-0.111799	0.0678709	0.828024	-0.305774	1.42415	0.0668108	0.0874841	0.0973242	0.534476	0.691296	0.642888	-0.111799	0.0678709	0.828024	-0.305774	1.42415	0.0668108
O15540	Fatty acid-binding protein, brain [OS=Homo sapiens]	FALSE		11	264	11	14.9	2.18768e+08	2.58005e+07	7.65013e+06	8.58406e+06	4.79592e+06	1.96542e+08	6.64496e+06	3.41135e+06	1.38275e+07	2.08068e+06	2.84531e+07	2.06545e+08	4.16097e+07	2.45701e+07	2.34441e+07	2.58304e+07	1.97882e+08	6.24612e+06	1.66791e+07	1.43785e+07	7.46336e+06	4.02367e+07	0.023	1.63827	656	0.0769238	0.979801	1.11394	YES	YES	YES	YES	YES	YES	YES	YES	YES	YES	YES	YES	0	27.7048	24.6209	22.8671	23.0332	22.1934	27.5503	22.6638	21.7019	23.721	20.9886	24.7621	27.6219	25.3104	24.5504	24.4827	24.6226	27.5601	22.5745	23.9915	23.7774	22.8314	25.262	27.7048	24.6209	22.8671	23.0332	22.1934	27.5503	22.6638	21.7019	23.721	20.9886	24.7621	27.6219	25.3104	24.5504	24.4827	24.6226	27.5601	22.5745	23.9915	23.7774	22.8314	25.262	27.7048	24.6209	22.8671	23.0332	22.1934	27.5503	22.6638	21.7019	23.721	20.9886	24.7621	27.6219	25.3104	24.5504	24.4827	24.6226	27.5601	22.5745	23.9915	23.7774	22.8314	25.262	-0.0829452	0.689522	1.68335	1.4495	2.42919	0.0098065	-0.0893015	2.28963	0.0563693	1.84277	0.499929	-0.0829452	0.689522	1.68335	1.4495	2.42919	0.0098065	-0.0893015	2.28963	0.0563693	1.84277	0.499929
Q86TV6	Tetratricopeptide repeat protein 7B [OS=Homo sapiens]	FALSE		30	1223	30	94.1	9.89681e+07	7.75873e+07	3.10684e+07	3.68119e+07	4.00904e+07	1.91686e+08	2.09134e+07	1.45448e+07	3.64326e+07	1.96117e+06	7.82963e+07	1.05017e+08	9.16885e+07	4.86613e+07	1.21967e+08	1.36872e+08	2.16227e+08	2.45111e+07	3.06376e+07	3.07183e+07	1.02617e+07	1.0751e+08	0.0229706	1.63883	655	0.0769429	0.777273	1.11383	YES	YES	YES	YES	YES	YES	YES	YES	YES	YES	YES	YES	0	26.5605	26.2093	24.8889	25.1337	25.2568	27.5142	24.3179	23.794	25.1187	20.9033	26.2224	26.646	26.4502	25.5363	26.8619	27.0282	27.688	24.5469	24.8688	24.8726	23.2908	26.6799	26.5605	26.2093	24.8889	25.1337	25.2568	27.5142	24.3179	23.794	25.1187	20.9033	26.2224	26.646	26.4502	25.5363	26.8619	27.0282	27.688	24.5469	24.8688	24.8726	23.2908	26.6799	26.5605	26.2093	24.8889	25.1337	25.2568	27.5142	24.3179	23.794	25.1187	20.9033	26.2224	26.646	26.4502	25.5363	26.8619	27.0282	27.688	24.5469	24.8688	24.8726	23.2908	26.6799	0.085588	0.24092	0.647327	1.72825	1.7715	0.173797	0.229007	1.07481	-0.246133	2.38748	0.45746	0.085588	0.24092	0.647327	1.72825	1.7715	0.173797	0.229007	1.07481	-0.246133	2.38748	0.45746
Q14108	Lysosome membrane protein 2 [OS=Homo sapiens]	FALSE		11	178	11	54.3	4.36188e+07	5.72321e+07	2.70789e+07	2.6579e+07	1.60807e+07	3.89945e+07	1.10144e+07	5.59231e+06	2.8382e+06	2.39157e+06	1.85896e+07	5.04119e+07	5.21884e+07	2.58418e+07	2.80333e+07	2.75796e+07	4.24577e+07	1.43139e+07	2.14906e+07	2.29871e+07	9.78372e+06	2.09659e+07	0.023165	1.63517	659	0.0771231	0.775465	1.11282	YES	YES	YES	YES	YES	YES	YES	YES	YES	YES	YES	YES	0	25.3784	25.7703	24.6907	24.6638	23.9388	25.2168	23.3929	22.415	21.4365	21.1895	24.148	25.5873	25.6372	24.6232	24.7406	24.7171	25.3395	23.7709	24.3572	24.4543	23.222	24.3215	25.3784	25.7703	24.6907	24.6638	23.9388	25.2168	23.3929	22.415	21.4365	21.1895	24.148	25.5873	25.6372	24.6232	24.7406	24.7171	25.3395	23.7709	24.3572	24.4543	23.222	24.3215	25.3784	25.7703	24.6907	24.6638	23.9388	25.2168	23.3929	22.415	21.4365	21.1895	24.148	25.5873	25.6372	24.6232	24.7406	24.7171	25.3395	23.7709	24.3572	24.4543	23.222	24.3215	0.208814	-0.133097	-0.067458	0.0768585	0.778269	0.122758	0.378032	1.94219	3.01778	2.03242	0.173544	0.208814	-0.133097	-0.067458	0.0768585	0.778269	0.122758	0.378032	1.94219	3.01778	2.03242	0.173544
Q00610	Clathrin heavy chain 1 [OS=Homo sapiens]	FALSE	EVtop100	83	3777	67	191.5	1.74983e+08	2.16135e+08	9.78505e+07	1.42172e+08	1.74905e+08	2.09812e+08	1.08964e+08	9.30949e+07	8.13044e+07	2.39703e+07	4.09996e+08	1.65016e+08	1.87595e+08	2.54847e+08	2.0456e+08	2.29902e+08	2.35193e+08	5.44036e+07	2.02789e+08	2.50412e+08	9.28302e+07	6.37337e+08	0.023274	1.63313	661	0.0772514	0.591815	1.11209	YES	YES	YES	YES	YES	YES	YES	YES	YES	YES	YES	YES	0	27.3826	27.6874	26.5441	27.0831	27.382	27.6445	26.6993	26.4722	26.2768	24.5147	28.611	27.298	27.483	27.9251	27.6079	27.7764	27.8093	25.6972	27.5954	27.8997	26.4681	29.2475	27.3826	27.6874	26.5441	27.0831	27.382	27.6445	26.6993	26.4722	26.2768	24.5147	28.611	27.298	27.483	27.9251	27.6079	27.7764	27.8093	25.6972	27.5954	27.8997	26.4681	29.2475	27.3826	27.6874	26.5441	27.0831	27.382	27.6445	26.6993	26.4722	26.2768	24.5147	28.611	27.298	27.483	27.9251	27.6079	27.7764	27.8093	25.6972	27.5954	27.8997	26.4681	29.2475	-0.0846145	-0.204311	1.38098	0.524884	0.394449	0.164748	-1.00208	1.12321	1.6229	1.95335	0.636446	-0.0846145	-0.204311	1.38098	0.524884	0.394449	0.164748	-1.00208	1.12321	1.6229	1.95335	0.636446
P28070	Proteasome subunit beta type-4 [OS=Homo sapiens]	FALSE		9	275	9	29.2	1.11221e+07	1.7836e+07	2.97621e+06	6.83279e+06	3.73217e+06	1.79471e+07	4.30364e+06	1.55497e+06	3.98551e+06		1.04086e+07	1.34676e+07	1.68343e+07	1.23362e+07	1.00488e+07	7.36401e+06	2.02315e+07	3.03547e+06	5.38769e+06	7.2382e+06	3.00857e+06	2.45484e+07	0.0232544	1.6335	660	0.0773031	0.734169	1.1118	YES	YES	YES	YES	YES	YES	YES	YES	YES	YES		YES	1	23.4069	24.0883	21.505	22.704	21.8316	24.0972	22.0371	20.5685	21.9263	#VALUE!	23.3113	23.683	24.0049	23.5564	23.2605	22.8121	24.2701	21.5335	22.3612	22.7872	21.5206	24.5491	23.4069	24.0883	21.505	22.704	21.8316	24.0972	22.0371	20.5685	21.9263		23.3113	23.683	24.0049	23.5564	23.2605	22.8121	24.2701	21.5335	22.3612	22.7872	21.5206	24.5491	23.4069	24.0883	21.505	22.704	21.8316	24.0972	22.0371	20.5685	21.9263		23.3113	23.683	24.0049	23.5564	23.2605	22.8121	24.2701	21.5335	22.3612	22.7872		24.5491	0.276067	-0.0833931	2.05134	0.556475	0.980477	0.172855	-0.503638	1.79278	0.860867	#VALUE!	1.23786	0.276067	-0.0833931	2.05134	0.556475	0.980477	0.172855	-0.503638	1.79278	0.860867		1.23786
Q93008	Ubiquitin carboxyl-terminal hydrolase 9X [OS=Homo sapiens]	FALSE		26	267	26	290.3	1.07841e+07	5.81708e+06		797544	1.57836e+06	1.2261e+07		7.14273e+06	6.1125e+06	4.09993e+06	4.86385e+06	1.54794e+07	1.08713e+07	5.79476e+06	9.70249e+06	7.38045e+06	9.99279e+06	1.01873e+07	5.67649e+06	6.73384e+06	1.14586e+07	8.55626e+06	0.0233819	1.63112	662	0.0774922	1.00715	1.11074	YES	YES	YES		YES	YES	YES		YES	YES	YES	YES	2	23.3624	22.4719	#VALUE!	19.6052	20.59	23.5476	#VALUE!	22.768	22.5433	21.9672	22.2137	23.8838	23.374	22.4663	23.2099	22.8153	23.2525	23.2803	22.4366	22.683	23.4499	23.0285	23.3624	22.4719		19.6052	20.59	23.5476		22.768	22.5433	21.9672	22.2137	23.8838	23.374	22.4663	23.2099	22.8153	23.2525	23.2803	22.4366	22.683	23.4499	23.0285	23.3624	22.4719		19.6052	20.59	23.5476		22.768	22.5433	21.9672	22.2137	23.8838	23.374		23.2099	22.8153	23.2525		22.4366	22.683	23.4499	23.0285	0.521448	0.902161	#VALUE!	3.60472	2.22528	-0.295116	#VALUE!	-0.331478	0.139667	1.48276	0.814882	0.521448	0.902161		3.60472	2.22528	-0.295116		-0.331478	0.139667	1.48276	0.814882
P54136	Arginine--tRNA ligase, cytoplasmic [OS=Homo sapiens]	FALSE		29	725	29	75.3	5.56317e+07	6.0904e+07	1.27447e+07	2.23211e+07	3.74433e+07	6.68983e+07	2.16151e+07	2.88754e+07	8.06536e+06	1.18774e+06	3.85234e+07	6.17574e+07	4.13168e+07	4.24197e+07	4.49118e+07	4.11663e+07	7.62695e+07	2.7643e+07	3.86373e+07	3.81295e+07	7.88769e+06	5.88947e+07	0.0236502	1.62616	664	0.0781455	0.82002	1.1071	YES	YES	YES	YES	YES	YES	YES	YES	YES	YES	YES	YES	0	25.7294	25.86	23.6034	24.4119	25.1582	25.9955	24.3655	24.7833	22.9433	20.1798	25.1992	25.8801	25.3002	25.3382	25.4206	25.295	26.1846	24.7204	25.2035	25.1844	22.9112	25.8116	25.7294	25.86	23.6034	24.4119	25.1582	25.9955	24.3655	24.7833	22.9433	20.1798	25.1992	25.8801	25.3002	25.3382	25.4206	25.295	26.1846	24.7204	25.2035	25.1844	22.9112	25.8116	25.7294	25.86	23.6034	24.4119	25.1582	25.9955	24.3655	24.7833	22.9433	20.1798	25.1992	25.8801	25.3002	25.3382	25.4206	25.295	26.1846	24.7204	25.2035	25.1844	22.9112	25.8116	0.150705	-0.559808	1.73483	1.00869	0.136755	0.189138	0.354874	0.42015	2.2411	2.73139	0.612405	0.150705	-0.559808	1.73483	1.00869	0.136755	0.189138	0.354874	0.42015	2.2411	2.73139	0.612405
Q9Y639	Neuroplastin [OS=Homo sapiens]	FALSE		11	727	11	44.4	7.61163e+07	8.11881e+07	1.75093e+07	2.8672e+07	2.70417e+07	8.53908e+07	3.0368e+07	7.65974e+06	2.09959e+07	4.00503e+06	2.93491e+07	8.95479e+07	9.19155e+07	2.62996e+07	7.49408e+07	8.96229e+07	1.00494e+08	2.3414e+07	3.37729e+07	2.43317e+07	3.55798e+06	3.4679e+07	0.0236209	1.6267	663	0.0781664	0.581654	1.10698	YES	YES	YES	YES	YES	YES	YES	YES	YES	YES	YES	YES	0	26.1817	26.2748	24.0616	24.7731	24.6887	26.3476	24.8561	22.8689	24.3236	21.9334	24.8068	26.4162	26.4538	24.6485	26.1592	26.4174	26.5825	24.4809	25.0094	24.5363	21.7626	25.0476	26.1817	26.2748	24.0616	24.7731	24.6887	26.3476	24.8561	22.8689	24.3236	21.9334	24.8068	26.4162	26.4538	24.6485	26.1592	26.4174	26.5825	24.4809	25.0094	24.5363	21.7626	25.0476	26.1817	26.2748	24.0616	24.7731	24.6887	26.3476	24.8561	22.8689	24.3236	21.9334	24.8068	26.4162	26.4538	24.6485	26.1592	26.4174	26.5825	24.4809	25.0094	24.5363	21.7626	25.0476	0.234455	0.17904	0.586919	1.38611	1.72868	0.234954	-0.375181	2.1405	0.21273	-0.170754	0.240749	0.234455	0.17904	0.586919	1.38611	1.72868	0.234954	-0.375181	2.1405	0.21273	-0.170754	0.240749
P16083	Ribosyldihydronicotinamide dehydrogenase [quinone] [OS=Homo sapiens]	FALSE		9	313	9	25.9	5.32948e+07	2.7443e+07	1.77933e+06	749643	4.75285e+06	3.44861e+07		1.81547e+07	1.63085e+07	7.45246e+06	5.77109e+06	5.80752e+07	2.92181e+07	3.83663e+06	6.02831e+06	2.24578e+07	4.06286e+07		4.80184e+07	1.6655e+07	2.19782e+07	5.85285e+06	0.0237091	1.62508	665	0.0782222	0.982133	1.10667	YES	YES	YES	YES	YES	YES	YES		YES	YES	YES	YES	1	25.6675	24.7099	20.7629	19.5158	22.1804	25.0395	#VALUE!	24.1138	23.9591	22.8293	22.4604	25.7914	24.8004	21.8714	22.5233	24.4207	25.276	#VALUE!	25.5171	23.9895	24.3896	22.4807	25.6675	24.7099	20.7629	19.5158	22.1804	25.0395		24.1138	23.9591	22.8293	22.4604	25.7914	24.8004	21.8714	22.5233	24.4207	25.276		25.5171	23.9895	24.3896	22.4807	25.6675	24.7099	20.7629	19.5158	22.1804	25.0395		24.1138	23.9591	22.8293	22.4604	25.7914	24.8004	21.8714	22.5233	24.4207	25.276		25.5171	23.9895	24.3896	22.4807	0.123927	0.0904252	1.1085	3.00748	2.24035	0.236482	#VALUE!	1.40325	0.0303323	1.56029	0.0202953	0.123927	0.0904252	1.1085	3.00748	2.24035	0.236482		1.40325	0.0303323	1.56029	0.0202953
Q8IZ21	Phosphatase and actin regulator 4 [OS=Homo sapiens]	FALSE		17	453	17	78.2	4.0296e+07	1.04352e+07	6.40191e+06	5.41575e+06	3.52059e+06	2.98284e+07	4.96631e+06	2.06939e+06	2.46552e+06	6.10354e+06	7.74678e+06	3.75802e+07	2.09767e+07	1.09857e+07	2.11403e+07	1.20071e+07	4.22697e+07	2.314e+06	9.5257e+06	6.03818e+06	3.0713e+06	9.97777e+06	0.0238178	1.6231	667	0.0783453	0.699164	1.10599	YES	YES	YES	YES	YES	YES	YES	YES	YES	YES	YES	YES	0	25.2641	23.3149	22.6101	22.3687	21.7474	24.8302	22.2437	20.9808	21.2335	22.5412	22.8852	25.1635	24.3223	23.3891	24.3335	23.5174	25.3331	21.142	23.1834	22.5257	21.5504	23.2503	25.2641	23.3149	22.6101	22.3687	21.7474	24.8302	22.2437	20.9808	21.2335	22.5412	22.8852	25.1635	24.3223	23.3891	24.3335	23.5174	25.3331	21.142	23.1834	22.5257	21.5504	23.2503	25.2641	23.3149	22.6101	22.3687	21.7474	24.8302	22.2437	20.9808	21.2335	22.5412	22.8852	25.1635	24.3223	23.3891	24.3335	23.5174	25.3331	21.142	23.1834	22.5257	21.5504	23.2503	-0.100662	1.00734	0.779049	1.96477	1.77	0.50294	-1.10179	2.20262	1.29222	-0.990798	0.365121	-0.100662	1.00734	0.779049	1.96477	1.77	0.50294	-1.10179	2.20262	1.29222	-0.990798	0.365121
Q9NS15	Latent-transforming growth factor beta-binding protein 3 [OS=Homo sapiens]	FALSE		11	163	11	139.3	5.00358e+06	4.82529e+06		590402	738429	1.6252e+06	225785	409192	949605	532165	488640	5.22647e+06	8.39656e+06	643398	3.28729e+06	1.08481e+06	7.04663e+06		1.62189e+06	682041	900211	6.23162e+06	0.0237896	1.62361	666	0.07837	1.32788	1.10585	YES	YES	YES		YES	YES	YES		YES	YES	YES	YES	2	22.2545	22.2022	#VALUE!	19.1713	19.4941	20.6322	17.7846	18.6424	19.857	19.0215	18.8984	22.3174	23.0014	19.2954	21.6485	20.049	22.7485	#VALUE!	20.6292	19.3795	19.7799	22.5712	22.2545	22.2022		19.1713	19.4941	20.6322	17.7846	18.6424	19.857	19.0215	18.8984	22.3174	23.0014	19.2954	21.6485	20.049	22.7485		20.6292	19.3795	19.7799	22.5712	22.2545	22.2022		19.1713	19.4941	20.6322		18.6424	19.857	19.0215	18.8984	22.3174	23.0014		21.6485	20.049	22.7485		20.6292	19.3795	19.7799	22.5712	0.0628761	0.799184	#VALUE!	2.47713	0.554917	2.11632	#VALUE!	1.98682	-0.477469	0.75839	3.67276	0.0628761	0.799184		2.47713	0.554917	2.11632		1.98682	-0.477469	0.75839	3.67276
Q9NTX5	Ethylmalonyl-CoA decarboxylase [OS=Homo sapiens]	FALSE		12	348	12	33.7	2.32443e+07	1.90114e+07	1.44626e+07		885419	1.8039e+07	410273	6.0943e+06	5.83989e+06	2.76077e+06	9.43642e+06	2.83062e+07	1.47105e+07	2.7704e+07	1.47111e+07	4.72324e+06	2.23504e+07	2.23977e+06	9.18955e+06	7.50696e+06	8.94947e+06	1.20252e+07	0.024051	1.61887	673	0.0784069	0.902651	1.10565	YES	YES	YES	YES		YES	YES	YES	YES	YES	YES	YES	1	24.4704	24.1804	23.7858	#VALUE!	19.756	24.1046	18.6462	22.539	22.4775	21.3966	23.1698	24.7546	23.8103	24.7236	23.8104	22.1713	24.4138	21.0949	23.1316	22.8398	23.0934	23.5196	24.4704	24.1804	23.7858		19.756	24.1046	18.6462	22.539	22.4775	21.3966	23.1698	24.7546	23.8103	24.7236	23.8104	22.1713	24.4138	21.0949	23.1316	22.8398	23.0934	23.5196	24.4704	24.1804	23.7858		19.756	24.1046	18.6462	22.539	22.4775	21.3966	23.1698	24.7546	23.8103	24.7236		22.1713	24.4138	21.0949	23.1316	22.8398	23.0934	23.5196	0.28424	-0.370017	0.937763	#VALUE!	2.41534	0.30918	2.4487	0.592533	0.362288	1.69673	0.349749	0.28424	-0.370017	0.937763		2.41534	0.30918	2.4487	0.592533	0.362288	1.69673	0.349749
P30047	GTP cyclohydrolase 1 feedback regulatory protein [OS=Homo sapiens]	FALSE		7	458	7	9.7	8.19668e+07	5.98253e+07	1.24988e+07	1.35069e+07	9.2387e+06	4.70735e+07	1.20586e+07	1.39116e+07	2.44727e+07		1.62065e+07	9.33464e+07	6.90556e+07	2.63193e+07	3.60933e+07	2.62637e+07	5.00468e+07	5.13042e+06	2.6559e+07	1.88863e+07		2.03769e+07	0.0239623	1.62047	670	0.0784675	0.413911	1.10531	YES	YES	YES	YES	YES	YES	YES	YES	YES	YES		YES	1	26.2885	25.8343	23.5753	23.6872	23.1393	25.4884	23.5236	23.7298	24.5447	#VALUE!	23.9501	26.4761	26.0413	24.6496	25.1052	24.6466	25.5768	22.2906	24.6627	24.1708	#VALUE!	24.2804	26.2885	25.8343	23.5753	23.6872	23.1393	25.4884	23.5236	23.7298	24.5447		23.9501	26.4761	26.0413	24.6496	25.1052	24.6466	25.5768	22.2906	24.6627	24.1708		24.2804	26.2885	25.8343	23.5753	23.6872	23.1393	25.4884	23.5236	23.7298	24.5447		23.9501	26.4761	26.0413	24.6496	25.1052	24.6466	25.5768	22.2906	24.6627	24.1708		24.2804	0.187554	0.207002	1.07433	1.41803	1.50731	0.0883634	-1.23292	0.932914	-0.373837	#VALUE!	0.330363	0.187554	0.207002	1.07433	1.41803	1.50731	0.0883634	-1.23292	0.932914	-0.373837		0.330363
P51159	Ras-related protein Rab-27A [OS=Homo sapiens]	FALSE		10	243	9	24.9	1.47978e+07	1.15789e+07	3.31245e+06	4.16406e+06	2.96346e+06	9.15212e+06	1.15116e+07	2.10228e+06	6.60219e+06		1.26319e+07	1.56945e+07	1.11997e+07	5.33073e+06	1.38844e+07	9.44094e+06	1.08681e+07	1.02115e+07	8.80026e+06	6.75344e+06	3.74105e+06	2.1909e+07	0.0240381	1.6191	672	0.0784815	0.710006	1.10523	YES	YES	YES	YES	YES	YES	YES	YES	YES	YES		YES	1	23.8189	23.465	21.6595	21.9896	21.4989	23.1257	23.4566	21.0035	22.6545	#VALUE!	23.5906	23.9038	23.417	22.3459	23.727	23.1705	23.3736	23.2837	23.0691	22.6872	21.835	24.385	23.8189	23.465	21.6595	21.9896	21.4989	23.1257	23.4566	21.0035	22.6545		23.5906	23.9038	23.417	22.3459	23.727	23.1705	23.3736	23.2837	23.0691	22.6872	21.835	24.385	23.8189	23.465	21.6595	21.9896	21.4989	23.1257	23.4566	21.0035	22.6545		23.5906	23.9038	23.417	22.3459	23.727	23.1705	23.3736	23.2837	23.0691	22.6872		24.385	0.0848848	-0.0480469	0.686436	1.73741	1.67165	0.247921	-0.172901	2.06559	0.0326769	#VALUE!	0.794448	0.0848848	-0.0480469	0.686436	1.73741	1.67165	0.247921	-0.172901	2.06559	0.0326769		0.794448
Q9Y265	RuvB-like 1 [OS=Homo sapiens]	FALSE		12	175	12	50.2	9.08344e+06	8.40597e+06	945050	802253	451208	9.17969e+06	737917	715686	368853		2.61441e+06	8.3418e+06	1.02877e+07	1.67147e+06	2.94168e+06	3.50387e+06	1.37321e+07	659271	2.99531e+06	2.18275e+06	342353	1.2408e+07	0.0238952	1.62169	668	0.0784821	1.31183	1.10523	YES	YES	YES	YES	YES	YES	YES	YES	YES	YES		YES	1	23.1148	23.003	19.85	19.6137	18.7834	23.13	19.4931	19.449	18.4927	#VALUE!	21.3181	22.9919	23.2944	20.6727	21.4882	21.7405	23.711	19.3305	21.5143	21.0577	18.3851	23.5648	23.1148	23.003	19.85	19.6137	18.7834	23.13	19.4931	19.449	18.4927		21.3181	22.9919	23.2944	20.6727	21.4882	21.7405	23.711	19.3305	21.5143	21.0577	18.3851	23.5648	23.1148	23.003	19.85	19.6137	18.7834	23.13	19.4931	19.449	18.4927		21.3181	22.9919	23.2944	20.6727	21.4882	21.7405	23.711	19.3305	21.5143	21.0577		23.5648	-0.12288	0.291439	0.822656	1.87451	2.95709	0.581031	-0.162587	2.06531	2.56503	#VALUE!	2.24672	-0.12288	0.291439	0.822656	1.87451	2.95709	0.581031	-0.162587	2.06531	2.56503		2.24672
Q86X83	COMM domain-containing protein 2 [OS=Homo sapiens]	FALSE		1	10	1	22.7	713542		317660	439102	671750	1.26283e+06	445574	288355	300709	79405.9		1.36717e+06	977634	772995	826112	809313	1.1893e+06		396006	545142	119844	742457	0.0240053	1.61969	671	0.0784911	0.65311	1.10518	YES	YES		YES	YES	YES	YES		YES	YES	YES		3	19.4446	#VALUE!	18.2771	18.7442	19.3576	20.2682	18.7653	18.1375	18.198	16.277	#VALUE!	20.3828	19.8989	19.5601	19.656	19.6263	20.1817	#VALUE!	18.5952	19.0563	16.8708	19.5019	19.4446		18.2771	18.7442	19.3576	20.2682	18.7653	18.1375	18.198	16.277		20.3828	19.8989	19.5601	19.656	19.6263	20.1817		18.5952	19.0563	16.8708	19.5019	19.4446		18.2771	18.7442	19.3576	20.2682		18.1375	18.198	16.277		20.3828		19.5601	19.656	19.6263	20.1817		18.5952	19.0563	16.8708		0.938118	#VALUE!	1.28298	0.911781	0.268772	-0.0865511	#VALUE!	0.457676	0.858263	0.593842	#VALUE!	0.938118		1.28298	0.911781	0.268772	-0.0865511		0.457676	0.858263	0.593842
P42025	Beta-centractin [OS=Homo sapiens]	FALSE		15	690	7	42.3	3.67333e+07	2.81865e+07	2.24335e+07	1.667e+07	1.24785e+07	3.98679e+07	1.48487e+07	6.37972e+06	1.14311e+07	1.2129e+07	2.15607e+07	3.43422e+07	3.02183e+07	3.81999e+07	3.79201e+07	2.09444e+07	3.90018e+07	7.05728e+06	2.22801e+07	2.43749e+07	1.45624e+07	3.5378e+07	0.0239571	1.62057	669	0.0785677	0.497644	1.10476	YES	YES	YES	YES	YES	YES	YES	YES	YES	YES	YES	YES	0	25.1306	24.7485	24.4192	23.9908	23.5729	25.2487	23.8238	22.6051	23.4465	23.532	24.3619	25.0335	24.8489	25.1871	25.1765	24.3201	25.217	22.7507	24.4093	24.5389	23.7957	25.0763	25.1306	24.7485	24.4192	23.9908	23.5729	25.2487	23.8238	22.6051	23.4465	23.532	24.3619	25.0335	24.8489	25.1871	25.1765	24.3201	25.217	22.7507	24.4093	24.5389	23.7957	25.0763	25.1306	24.7485	24.4192	23.9908	23.5729	25.2487	23.8238	22.6051	23.4465	23.532	24.3619	25.0335	24.8489	25.1871	25.1765	24.3201	25.217	22.7507	24.4093	24.5389	23.7957	25.0763	-0.0971078	0.100421	0.767916	1.18571	0.747123	-0.0316859	-1.07316	1.80419	1.09243	0.263796	0.714445	-0.0971078	0.100421	0.767916	1.18571	0.747123	-0.0316859	-1.07316	1.80419	1.09243	0.263796	0.714445
Q9Y2V2	Calcium-regulated heat-stable protein 1 [OS=Homo sapiens]	FALSE		6	331	6	15.9	4.12643e+07	3.44375e+07	1.50523e+07	1.27003e+07	1.34246e+07	3.95427e+07	1.00152e+07	5.49254e+06	1.80717e+07	631692	1.80279e+07	4.02731e+07	4.58325e+07	1.86377e+07	4.96126e+07	3.92761e+07	4.17813e+07	7.09214e+06	3.99327e+07	2.00195e+07	5.58623e+06	2.58211e+07	0.0245538	1.60988	674	0.0799274	0.950392	1.0973	YES	YES	YES	YES	YES	YES	YES	YES	YES	YES	YES	YES	0	25.2984	25.0375	23.8435	23.5984	23.6784	25.2369	23.2557	22.389	24.1072	19.2689	24.1037	25.2633	25.4499	24.1517	25.5642	25.2271	25.3164	22.7578	25.2511	24.2549	22.4134	24.622	25.2984	25.0375	23.8435	23.5984	23.6784	25.2369	23.2557	22.389	24.1072	19.2689	24.1037	25.2633	25.4499	24.1517	25.5642	25.2271	25.3164	22.7578	25.2511	24.2549	22.4134	24.622	25.2984	25.0375	23.8435	23.5984	23.6784	25.2369	23.2557	22.389	24.1072	19.2689	24.1037	25.2633	25.4499	24.1517	25.5642	25.2271	25.3164	22.7578	25.2511	24.2549	22.4134	24.622	-0.0350751	0.412389	0.308241	1.96584	1.54877	0.0794448	-0.497896	2.86202	0.147674	3.14458	0.518315	-0.0350751	0.412389	0.308241	1.96584	1.54877	0.0794448	-0.497896	2.86202	0.147674	3.14458	0.518315
P25787	Proteasome subunit alpha type-2 [OS=Homo sapiens]	FALSE		7	366	7	25.9	1.10803e+07	1.44598e+07	3.36495e+06	7.89649e+06	6.33534e+06	1.66606e+07	2.90022e+06	2.30313e+06	5.5316e+06	787417	1.01541e+07	1.49275e+07	1.33393e+07	5.49906e+06	9.57832e+06	1.11926e+07	1.40161e+07	2.48831e+06	1.1039e+07	9.59271e+06	2.63563e+06	1.69085e+07	0.0248449	1.60476	681	0.0800436	0.653208	1.09667	YES	YES	YES	YES	YES	YES	YES	YES	YES	YES	YES	YES	0	23.4015	23.7855	21.6822	22.9128	22.595	23.9899	21.4677	21.1352	22.3993	19.5868	23.2756	23.8315	23.6692	22.3908	23.1913	23.416	23.7406	21.2467	23.3961	23.1935	21.3297	24.0112	23.4015	23.7855	21.6822	22.9128	22.595	23.9899	21.4677	21.1352	22.3993	19.5868	23.2756	23.8315	23.6692	22.3908	23.1913	23.416	23.7406	21.2467	23.3961	23.1935	21.3297	24.0112	23.4015	23.7855	21.6822	22.9128	22.595	23.9899	21.4677	21.1352	22.3993	19.5868	23.2756	23.8315	23.6692	22.3908	23.1913	23.416	23.7406	21.2467	23.3961	23.1935	21.3297	24.0112	0.429975	-0.116365	0.708602	0.278562	0.821048	-0.249358	-0.220994	2.26094	0.794241	1.74295	0.735693	0.429975	-0.116365	0.708602	0.278562	0.821048	-0.249358	-0.220994	2.26094	0.794241	1.74295	0.735693
P61769	Beta-2-microglobulin [OS=Homo sapiens]	TRUE		5	283	5	13.7	9.01512e+07	1.49907e+08	7.89229e+07	4.93347e+07	5.86832e+07	1.05607e+08	1.03668e+08	4.51747e+07	7.90117e+07	2.66539e+07	1.2278e+08	8.07511e+07	1.40867e+08	8.89775e+07	8.39508e+07	9.63999e+07	1.17843e+08	1.08507e+08	7.38054e+07	7.08011e+07	5.32592e+07	1.6193e+08	0.0248125	1.60533	680	0.0800568	0.325391	1.0966	YES	YES	YES	YES	YES	YES	YES	YES	YES	YES	YES	YES	0	26.4258	27.1595	26.2339	25.5561	25.8064	26.6541	26.6274	25.429	26.2356	24.6678	26.8715	26.267	27.0698	26.4069	26.323	26.5225	26.8123	26.6932	26.1372	26.0773	25.6665	27.2708	26.4258	27.1595	26.2339	25.5561	25.8064	26.6541	26.6274	25.429	26.2356	24.6678	26.8715	26.267	27.0698	26.4069	26.323	26.5225	26.8123	26.6932	26.1372	26.0773	25.6665	27.2708	26.4258	27.1595	26.2339	25.5561	25.8064	26.6541	26.6274	25.429	26.2356	24.6678	26.8715	26.267	27.0698	26.4069	26.323	26.5225	26.8123	26.6932	26.1372	26.0773	25.6665	27.2708	-0.158865	-0.0897329	0.172998	0.76694	0.716086	0.158161	0.0658122	0.70821	-0.158294	0.998685	0.399297	-0.158865	-0.0897329	0.172998	0.76694	0.716086	0.158161	0.0658122	0.70821	-0.158294	0.998685	0.399297
P68036	Ubiquitin-conjugating enzyme E2 L3 [OS=Homo sapiens]	FALSE		13	550	13	17.9	6.81536e+07	4.71157e+07	1.06851e+07	2.82781e+07	1.92221e+07	6.60998e+07	1.97253e+07	1.18836e+07	2.59542e+07	492145	3.66646e+07	7.78808e+07	5.78526e+07	2.79846e+07	5.85121e+07	4.35677e+07	6.60452e+07	1.10866e+07	3.06229e+07	2.15283e+07	1.004e+07	3.65538e+07	0.0247095	1.60714	677	0.0800777	0.792443	1.09649	YES	YES	YES	YES	YES	YES	YES	YES	YES	YES	YES	YES	0	26.0223	25.4897	23.3491	24.7532	24.1963	25.9781	24.2335	23.5025	24.6295	18.9087	25.1279	26.2148	25.7859	24.7381	25.8022	25.3768	25.9769	23.4023	24.8681	24.3597	23.2593	25.1235	26.0223	25.4897	23.3491	24.7532	24.1963	25.9781	24.2335	23.5025	24.6295	18.9087	25.1279	26.2148	25.7859	24.7381	25.8022	25.3768	25.9769	23.4023	24.8681	24.3597	23.2593	25.1235	26.0223	25.4897	23.3491	24.7532	24.1963	25.9781	24.2335	23.5025	24.6295	18.9087	25.1279	26.2148	25.7859	24.7381	25.8022	25.3768	25.9769	23.4023	24.8681	24.3597	23.2593	25.1235	0.192477	0.296175	1.38904	1.04905	1.1805	-0.00119281	-0.831234	1.36564	-0.269734	4.35053	-0.00436527	0.192477	0.296175	1.38904	1.04905	1.1805	-0.00119281	-0.831234	1.36564	-0.269734	4.35053	-0.00436527
O60488	Long-chain-fatty-acid--CoA ligase 4 [OS=Homo sapiens]	FALSE		24	1019	22	79.1	2.20631e+07	1.90408e+07	2.87843e+07	3.43176e+07	3.65309e+07	3.92666e+07	5.09872e+07	1.43036e+07	6.39617e+06	7.73814e+06	2.38698e+07	2.76759e+07	2.54769e+07	6.18558e+07	6.95285e+07	9.57459e+07	5.32424e+07	2.79409e+07	4.98579e+07	2.18663e+07	2.79116e+06	4.43248e+07	0.0246756	1.60773	676	0.0800862	0.620696	1.09644	YES	YES	YES	YES	YES	YES	YES	YES	YES	YES	YES	YES	0	24.3951	24.1826	24.7788	25.0324	25.1226	25.2268	25.6036	23.7699	22.6088	22.8836	24.5087	24.7221	24.6027	25.8824	26.0511	26.5127	25.6661	24.7359	25.5713	24.3822	21.4124	25.4016	24.3951	24.1826	24.7788	25.0324	25.1226	25.2268	25.6036	23.7699	22.6088	22.8836	24.5087	24.7221	24.6027	25.8824	26.0511	26.5127	25.6661	24.7359	25.5713	24.3822	21.4124	25.4016	24.3951	24.1826	24.7788	25.0324	25.1226	25.2268	25.6036	23.7699	22.6088	22.8836	24.5087	24.7221	24.6027	25.8824	26.0511	26.5127	25.6661	24.7359	25.5713	24.3822	21.4124	25.4016	0.326994	0.420093	1.10363	1.01866	1.39009	0.439273	-0.867759	1.80145	1.77343	-1.47112	0.892928	0.326994	0.420093	1.10363	1.01866	1.39009	0.439273	-0.867759	1.80145	1.77343	-1.47112	0.892928
P09960	Leukotriene A-4 hydrolase [OS=Homo sapiens]	FALSE		36	1250	36	69.2	1.4299e+08	8.71502e+07	2.76757e+07	4.22575e+07	4.49646e+07	1.30591e+08	3.81409e+07	2.91124e+07	3.05453e+07	6.66326e+06	4.59334e+07	1.47448e+08	9.23787e+07	4.23611e+07	8.57048e+07	5.96849e+07	1.46185e+08	2.04086e+07	5.68914e+07	4.01175e+07	1.8663e+07	4.96582e+07	0.024794	1.60565	679	0.0801148	0.399093	1.09629	YES	YES	YES	YES	YES	YES	YES	YES	YES	YES	YES	YES	0	27.0913	26.377	24.7221	25.3327	25.4223	26.9605	25.1848	24.7951	24.8644	22.6678	25.453	27.1356	26.4611	25.3362	26.3529	25.8309	27.1232	24.2827	25.7617	25.2577	24.1537	25.5655	27.0913	26.377	24.7221	25.3327	25.4223	26.9605	25.1848	24.7951	24.8644	22.6678	25.453	27.1356	26.4611	25.3362	26.3529	25.8309	27.1232	24.2827	25.7617	25.2577	24.1537	25.5655	27.0913	26.377	24.7221	25.3327	25.4223	26.9605	25.1848	24.7951	24.8644	22.6678	25.453	27.1356	26.4611	25.3362	26.3529	25.8309	27.1232	24.2827	25.7617	25.2577	24.1537	25.5655	0.0442928	0.0840561	0.61412	1.02017	0.408576	0.162738	-0.902162	0.966579	0.393281	1.48588	0.112488	0.0442928	0.0840561	0.61412	1.02017	0.408576	0.162738	-0.902162	0.966579	0.393281	1.48588	0.112488
Q9P2R3	Rabankyrin-5 [OS=Homo sapiens]	FALSE		21	401	21	128.3	1.50022e+07	6.759e+06	2.78683e+06	3.62856e+06	1.51958e+06	1.34181e+07	1.24292e+06	1.00011e+06	1.68075e+06	1.99761e+06	4.79034e+06	1.51939e+07	6.31328e+06	6.16264e+06	7.28153e+06	1.97999e+06	2.18688e+07	1.79123e+06	3.72739e+06	4.29603e+06	426636	1.05886e+07	0.0246603	1.608	675	0.0801552	0.532036	1.09607	YES	YES	YES	YES	YES	YES	YES	YES	YES	YES	YES	YES	0	23.8387	22.6884	21.4102	21.791	20.5352	23.6777	20.2453	19.9317	20.6807	20.9298	22.1917	23.857	22.59	22.5551	22.7958	20.9171	24.3824	20.7725	21.8297	22.0346	18.7026	23.336	23.8387	22.6884	21.4102	21.791	20.5352	23.6777	20.2453	19.9317	20.6807	20.9298	22.1917	23.857	22.59	22.5551	22.7958	20.9171	24.3824	20.7725	21.8297	22.0346	18.7026	23.336	23.8387	22.6884	21.4102	21.791	20.5352	23.6777	20.2453	19.9317	20.6807	20.9298	22.1917	23.857	22.59	22.5551	22.7958	20.9171	24.3824	20.7725	21.8297	22.0346	18.7026	23.336	0.0183176	-0.0984201	1.14492	1.00484	0.381814	0.704691	0.527217	1.898	1.35389	-2.2272	1.14431	0.0183176	-0.0984201	1.14492	1.00484	0.381814	0.704691	0.527217	1.898	1.35389	-2.2272	1.14431
P49903	Selenide, water dikinase 1 [OS=Homo sapiens]	FALSE		6	42	6	42.9	3.19815e+06	3.89608e+06	1.39636e+06	1.1145e+06	1.09785e+06	793965			719355	3.00879e+06		4.54219e+06	4.73846e+06	1.5268e+06	6.44643e+06	1.09093e+07	2.7636e+06	3.35452e+06	1.65007e+07	1.58265e+07	1.1382e+07	1.08635e+07	0.0249245	1.60337	682	0.0801823	1.86759	1.09592	YES	YES	YES	YES	YES	YES	YES			YES	YES		3	21.6088	21.8936	20.4132	20.088	20.0663	19.5987	#VALUE!	#VALUE!	19.4563	21.5207	#VALUE!	22.115	22.176	20.5421	22.6201	23.3791	21.3981	21.6777	23.976	23.9158	23.4403	23.373	21.6088	21.8936	20.4132	20.088	20.0663	19.5987			19.4563	21.5207		22.115	22.176	20.5421	22.6201	23.3791	21.3981	21.6777	23.976	23.9158	23.4403	23.373	21.6088	21.8936	20.4132	20.088	20.0663	19.5987			19.4563	21.5207		22.115	22.176	20.5421	22.6201	23.3791	21.3981			23.9158	23.4403		0.506152	0.282397	0.128842	2.53211	3.3128	1.7994	#VALUE!	#VALUE!	4.4595	1.91951	#VALUE!	0.506152	0.282397	0.128842	2.53211	3.3128	1.7994			4.4595	1.91951
P43250	G protein-coupled receptor kinase 6 [OS=Homo sapiens]	FALSE		8	132	8	65.9	4.59548e+06	3.96237e+06	2.19462e+06	1.02301e+06	5.01199e+06	3.54176e+06	2.19674e+06	752411	1.43682e+06	4.15326e+06	1.78343e+07	7.44704e+06	4.37479e+06	863184	2.26847e+06	5.67114e+06	4.97122e+06	847846	2.39632e+06	3.54015e+06	6.56714e+06	2.08541e+07	0.024779	1.60592	678	0.0801844	0.344974	1.09591	YES	YES	YES	YES	YES	YES	YES	YES	YES	YES	YES	YES	0	22.1318	21.9179	21.0655	19.9644	22.257	21.756	21.0669	19.5212	20.4544	21.9858	24.0881	22.8282	22.0608	19.7193	21.1133	22.4352	22.2452	19.6934	21.1924	21.7554	22.6468	24.3138	22.1318	21.9179	21.0655	19.9644	22.257	21.756	21.0669	19.5212	20.4544	21.9858	24.0881	22.8282	22.0608	19.7193	21.1133	22.4352	22.2452	19.6934	21.1924	21.7554	22.6468	24.3138	22.1318	21.9179	21.0655	19.9644	22.257	21.756	21.0669	19.5212	20.4544	21.9858	24.0881	22.8282	22.0608	19.7193	21.1133	22.4352	22.2452	19.6934	21.1924	21.7554	22.6468	24.3138	0.696452	0.142849	-1.34623	1.14889	0.178256	0.489136	-1.37349	1.67123	1.30093	0.66102	0.225676	0.696452	0.142849	-1.34623	1.14889	0.178256	0.489136	-1.37349	1.67123	1.30093	0.66102	0.225676
P57088	Transmembrane protein 33 [OS=Homo sapiens]	FALSE		3	95	3	28	4.05258e+06	2.62177e+06	851283	2.03071e+06	2.26472e+06	6.4512e+06	2.45001e+06	1.0089e+06	1.42038e+06	267439	4.86415e+06	5.11124e+06	2.92534e+06	2.22159e+06	3.72894e+06	3.1176e+06	1.30066e+07	991582	2.84549e+06	3.27817e+06	774522	7.49439e+06	0.0250612	1.601	685	0.080269	0.70741	1.09545	YES	YES	YES	YES	YES	YES	YES	YES	YES	YES	YES	YES	0	21.9504	21.3221	19.6993	20.9536	21.1109	22.6211	21.2244	19.9443	20.4378	18.0289	22.2138	22.2852	21.4802	21.0832	21.8303	21.572	23.6327	19.9194	21.4402	21.6445	19.5629	22.8374	21.9504	21.3221	19.6993	20.9536	21.1109	22.6211	21.2244	19.9443	20.4378	18.0289	22.2138	22.2852	21.4802	21.0832	21.8303	21.572	23.6327	19.9194	21.4402	21.6445	19.5629	22.8374	21.9504	21.3221	19.6993	20.9536	21.1109	22.6211	21.2244	19.9443	20.4378	18.0289	22.2138	22.2852	21.4802	21.0832	21.8303	21.572	23.6327	19.9194	21.4402	21.6445	19.5629	22.8374	0.334832	0.158063	1.38388	0.876781	0.461105	1.0116	-1.30498	1.4959	1.20662	1.53409	0.623623	0.334832	0.158063	1.38388	0.876781	0.461105	1.0116	-1.30498	1.4959	1.20662	1.53409	0.623623
P62241	Small ribosomal subunit protein eS8 [OS=Homo sapiens]	FALSE		9	456	9	24.2	1.98659e+07	3.46069e+07	4.78409e+07	9.31485e+06	1.1508e+07	4.38419e+07	2.61034e+07	1.7838e+07	1.02724e+07	5.79711e+06	3.50484e+07	2.15079e+07	2.55546e+07	6.5811e+07	1.39931e+07	2.65172e+07	5.74121e+07	1.80041e+07	2.7947e+07	2.61361e+07	1.1559e+07	5.12455e+07	0.0250448	1.60128	684	0.0803339	0.483672	1.0951	YES	YES	YES	YES	YES	YES	YES	YES	YES	YES	YES	YES	0	24.2438	25.0446	25.5117	23.1511	23.4561	25.3858	24.6377	24.0885	23.2923	22.4669	25.0628	24.3584	24.6071	25.9718	23.7382	24.6604	25.7749	24.1018	24.7362	24.6395	23.4625	25.6109	24.2438	25.0446	25.5117	23.1511	23.4561	25.3858	24.6377	24.0885	23.2923	22.4669	25.0628	24.3584	24.6071	25.9718	23.7382	24.6604	25.7749	24.1018	24.7362	24.6395	23.4625	25.6109	24.2438	25.0446	25.5117	23.1511	23.4561	25.3858	24.6377	24.0885	23.2923	22.4669	25.0628	24.3584	24.6071	25.9718	23.7382	24.6604	25.7749	24.1018	24.7362	24.6395	23.4625	25.6109	0.114573	-0.437475	0.460082	0.587107	1.20429	0.389043	-0.535913	0.647735	1.34727	0.995605	0.548078	0.114573	-0.437475	0.460082	0.587107	1.20429	0.389043	-0.535913	0.647735	1.34727	0.995605	0.548078
Q15907	Ras-related protein Rab-11B [OS=Homo sapiens]	FALSE		15	945	3	24.5	5.24326e+08	3.461e+08	1.34616e+08	2.50689e+08	1.84386e+08	4.21466e+08	1.51734e+08	9.79145e+07	1.62457e+08	2.86922e+07	2.46878e+08	5.45965e+08	4.0694e+08	2.50731e+08	7.57496e+08	3.63829e+08	4.68982e+08	1.30221e+08	2.95739e+08	1.50847e+08	1.63382e+08	3.06784e+08	0.0250274	1.60158	683	0.0803956	0.728124	1.09477	YES	YES	YES	YES	YES	YES	YES	YES	YES	YES	YES	YES	0	28.9659	28.3666	27.0043	27.9013	27.4582	28.6508	27.177	26.545	27.2755	24.7742	27.8792	29.0242	28.6002	27.9016	29.4967	28.4387	28.805	26.9564	28.1397	27.1685	27.2837	28.1926	28.9659	28.3666	27.0043	27.9013	27.4582	28.6508	27.177	26.545	27.2755	24.7742	27.8792	29.0242	28.6002	27.9016	29.4967	28.4387	28.805	26.9564	28.1397	27.1685	27.2837	28.1926	28.9659	28.3666	27.0043	27.9013	27.4582	28.6508	27.177	26.545	27.2755	24.7742	27.8792	29.0242	28.6002	27.9016	29.4967	28.4387	28.805	26.9564	28.1397	27.1685	27.2837	28.1926	0.0583457	0.233629	0.897294	1.59534	0.980531	0.154115	-0.220587	1.59473	-0.106969	2.50952	0.313423	0.0583457	0.233629	0.897294	1.59534	0.980531	0.154115	-0.220587	1.59473	-0.106969	2.50952	0.313423
P13861	cAMP-dependent protein kinase type II-alpha regulatory subunit [OS=Homo sapiens]	FALSE		25	960	22	45.5	2.01245e+08	1.44179e+08	1.83667e+07	3.9695e+07	2.58441e+07	1.56392e+08	2.1629e+07	1.73372e+07	3.10085e+07	2.38673e+06	3.95076e+07	1.75957e+08	1.50457e+08	5.02948e+07	8.27922e+07	8.46493e+07	1.67705e+08	1.22057e+07	6.15871e+07	4.36307e+07	2.27103e+07	5.90698e+07	0.0252741	1.59732	687	0.0807154	0.865508	1.09304	YES	YES	YES	YES	YES	YES	YES	YES	YES	YES	YES	YES	0	27.5844	27.1033	24.1306	25.2425	24.6233	27.2206	24.3665	24.0474	24.8862	21.1866	25.2356	27.3907	27.1648	25.5839	26.303	26.335	27.3214	23.5411	25.8761	25.3788	24.4368	25.8159	27.5844	27.1033	24.1306	25.2425	24.6233	27.2206	24.3665	24.0474	24.8862	21.1866	25.2356	27.3907	27.1648	25.5839	26.303	26.335	27.3214	23.5411	25.8761	25.3788	24.4368	25.8159	27.5844	27.1033	24.1306	25.2425	24.6233	27.2206	24.3665	24.0474	24.8862	21.1866	25.2356	27.3907	27.1648	25.5839	26.303	26.335	27.3214	23.5411	25.8761	25.3788	24.4368	25.8159	-0.193725	0.0614892	1.45332	1.06054	1.71166	0.100761	-0.825408	1.82875	0.492677	3.25024	0.580289	-0.193725	0.0614892	1.45332	1.06054	1.71166	0.100761	-0.825408	1.82875	0.492677	3.25024	0.580289
P61619	Protein transport protein Sec61 subunit alpha isoform 1 [OS=Homo sapiens]	FALSE		13	372	13	52.2	5.98139e+06	1.77285e+07	8.16147e+06	7.61008e+06	6.78779e+06	2.01401e+07	8.51779e+06	7.24417e+06	3.89505e+06	1.60403e+06	1.52381e+07	9.70645e+06	1.51536e+07	3.55437e+07	8.03674e+06	1.7416e+07	3.37364e+07	4.06839e+06	1.1633e+07	1.28381e+07	4.1778e+06	3.21221e+07	0.0252485	1.59776	686	0.0807511	0.779275	1.09285	YES	YES	YES	YES	YES	YES	YES	YES	YES	YES	YES	YES	0	22.5121	24.0796	22.9604	22.8595	22.6945	24.2636	23.022	22.7884	21.8932	20.6133	23.8612	23.2105	23.8532	25.0831	22.9382	24.0539	25.0078	21.956	23.4717	23.6139	21.9943	24.9371	22.5121	24.0796	22.9604	22.8595	22.6945	24.2636	23.022	22.7884	21.8932	20.6133	23.8612	23.2105	23.8532	25.0831	22.9382	24.0539	25.0078	21.956	23.4717	23.6139	21.9943	24.9371	22.5121	24.0796	22.9604	22.8595	22.6945	24.2636	23.022	22.7884	21.8932	20.6133	23.8612	23.2105	23.8532	25.0831	22.9382	24.0539	25.0078	21.956	23.4717	23.6139	21.9943	24.9371	0.698461	-0.226412	2.12269	0.078698	1.3594	0.744239	-1.06602	0.683335	1.72072	1.38104	1.07588	0.698461	-0.226412	2.12269	0.078698	1.3594	0.744239	-1.06602	0.683335	1.72072	1.38104	1.07588
P11166	Solute carrier family 2, facilitated glucose transporter member 1 [OS=Homo sapiens]	FALSE		3	189	3	54	7.64669e+06	2.07872e+06	3.52683e+06	1.01532e+07	486635	9.4736e+06	588411	3.06263e+06	3.16715e+06	414577	3.6787e+06	1.18649e+07	1.56642e+07	1.90843e+06	1.34627e+07	1.17455e+07	1.14333e+07	2.57522e+06	8.36529e+06	3.97761e+06	556949		0.0255635	1.59238	690	0.0812844	1.2267	1.08999	YES	YES	YES	YES	YES	YES	YES	YES	YES	YES	YES		1	22.8664	20.9873	21.7499	23.2754	18.8925	23.1755	19.1665	21.5463	21.5948	18.6613	21.8108	23.5002	23.901	20.864	23.6825	23.4856	23.4467	21.2963	22.996	21.9235	19.0872	#VALUE!	22.8664	20.9873	21.7499	23.2754	18.8925	23.1755	19.1665	21.5463	21.5948	18.6613	21.8108	23.5002	23.901	20.864	23.6825	23.4856	23.4467	21.2963	22.996	21.9235	19.0872		22.8664	20.9873	21.7499	23.2754	18.8925	23.1755	19.1665	21.5463	21.5948	18.6613		23.5002	23.901	20.864	23.6825	23.4856	23.4467	21.2963	22.996	21.9235	19.0872		0.633789	2.9137	-0.885986	0.407041	4.59313	0.271253	2.1298	1.44965	0.328719	0.425905	#VALUE!	0.633789	2.9137	-0.885986	0.407041	4.59313	0.271253	2.1298	1.44965	0.328719	0.425905
Q99653	Calcineurin B homologous protein 1 [OS=Homo sapiens]	FALSE		16	887	16	22.4	1.23194e+08	9.6133e+07	2.35865e+07	2.65885e+07	2.40936e+07	9.06479e+07	2.60653e+07	1.04072e+07	2.39773e+07	1.76227e+06	7.02143e+07	1.12854e+08	1.00616e+08	4.67453e+07	6.68951e+07	6.32444e+07	9.2071e+07	1.65656e+07	2.97724e+07	3.71701e+07	1.02193e+07	8.77045e+07	0.0256158	1.59149	691	0.081333	0.729419	1.08973	YES	YES	YES	YES	YES	YES	YES	YES	YES	YES	YES	YES	0	26.8764	26.5185	24.4915	24.6643	24.5221	26.4338	24.6356	23.3111	24.5152	20.749	26.0653	26.7499	26.5843	25.4783	25.9954	25.9144	26.4562	23.9817	24.8275	25.1476	23.2848	26.3861	26.8764	26.5185	24.4915	24.6643	24.5221	26.4338	24.6356	23.3111	24.5152	20.749	26.0653	26.7499	26.5843	25.4783	25.9954	25.9144	26.4562	23.9817	24.8275	25.1476	23.2848	26.3861	26.8764	26.5185	24.4915	24.6643	24.5221	26.4338	24.6356	23.3111	24.5152	20.749	26.0653	26.7499	26.5843	25.4783	25.9954	25.9144	26.4562	23.9817	24.8275	25.1476	23.2848	26.3861	-0.126472	0.0657538	0.986863	1.3311	1.39229	0.0224735	-0.653939	1.51639	0.632478	2.53579	0.320885	-0.126472	0.0657538	0.986863	1.3311	1.39229	0.0224735	-0.653939	1.51639	0.632478	2.53579	0.320885
Q8IUC4	Rhophilin-2 [OS=Homo sapiens]	FALSE		19	417	13	76.9	1.68003e+07	2.58735e+07	1.31156e+07	7.75882e+06	2.34001e+06	2.07428e+07	8.25824e+06	9.2071e+06	6.24772e+06	2.52214e+06	2.5569e+07	2.58167e+07	3.99959e+07	7.64797e+06	1.29249e+07	1.04991e+07	3.47175e+07	6.30625e+06	7.31198e+06	7.57746e+06	7.4842e+06	3.50712e+07	0.0255586	1.59246	689	0.0813868	0.517907	1.08945	YES	YES	YES	YES	YES	YES	YES	YES	YES	YES	YES	YES	0	24.002	24.625	23.6448	22.8874	21.1581	24.3061	22.9774	23.1343	22.5749	21.2662	24.6079	24.6218	25.2533	22.8666	23.6236	23.3238	25.0492	22.5884	22.8018	22.8533	22.8354	25.0638	24.002	24.625	23.6448	22.8874	21.1581	24.3061	22.9774	23.1343	22.5749	21.2662	24.6079	24.6218	25.2533	22.8666	23.6236	23.3238	25.0492	22.5884	22.8018	22.8533	22.8354	25.0638	24.002	24.625	23.6448	22.8874	21.1581	24.3061	22.9774	23.1343	22.5749	21.2662	24.6079	24.6218	25.2533	22.8666	23.6236	23.3238	25.0492	22.5884	22.8018	22.8533	22.8354	25.0638	0.61982	0.628376	-0.778132	0.736242	2.16568	0.743052	-0.389052	-0.332486	0.278384	1.5692	0.455892	0.61982	0.628376	-0.778132	0.736242	2.16568	0.743052	-0.389052	-0.332486	0.278384	1.5692	0.455892
O14503	Class E basic helix-loop-helix protein 40 [OS=Homo sapiens]	FALSE		2	4	2	45.5	1.41749e+08	1.4755e+07	1.36648e+08	6.905e+07	3.61665e+07	1.18701e+07	9.63391e+07	4.28146e+07	8.87883e+06	1.57704e+08	1.78863e+07	3.13424e+06	3.08809e+06	1.97642e+07	7.38435e+06	2.73366e+06	1.06378e+07		9.56808e+06	6.53904e+06		4.51088e+06	0.0259298	1.5862	699	0.0813875	-2.4716	1.08944	YES	YES	YES	YES	YES	YES	YES		YES	YES		YES	2	27.0788	23.8147	27.0259	26.0411	25.1082	23.5008	26.5216	25.3516	23.0819	27.2326	24.0923	21.5797	21.5583	24.2364	22.816	21.3824	23.3427	#VALUE!	23.1898	22.6406	#VALUE!	22.105	27.0788	23.8147	27.0259	26.0411	25.1082	23.5008	26.5216	25.3516	23.0819	27.2326	24.0923	21.5797	21.5583	24.2364	22.816	21.3824	23.3427		23.1898	22.6406		22.105	27.0788	23.8147	27.0259	26.0411	25.1082	23.5008		25.3516	23.0819		24.0923	21.5797	21.5583	24.2364	22.816	21.3824	23.3427		23.1898	22.6406		22.105	-5.49908	-2.25642	-2.7895	-3.2251	-3.72575	-0.158126	#VALUE!	-2.1618	-0.441293	#VALUE!	-1.98737	-5.49908	-2.25642	-2.7895	-3.2251	-3.72575	-0.158126		-2.1618	-0.441293		-1.98737
O00764	Pyridoxal kinase [OS=Homo sapiens]	FALSE		22	1364	22	35.1	4.78978e+08	3.87359e+08	1.25662e+08	1.44716e+08	1.16689e+08	3.39697e+08	1.14532e+08	9.01823e+07	1.55403e+08	1.43707e+07	2.03212e+08	4.99272e+08	3.95272e+08	2.27231e+08	3.32971e+08	2.37347e+08	2.85858e+08	9.43262e+07	2.21384e+08	1.74301e+08	5.99062e+07	2.69149e+08	0.0261583	1.58239	705	0.0814062	0.597035	1.08934	YES	YES	YES	YES	YES	YES	YES	YES	YES	YES	YES	YES	0	28.8354	28.5291	26.905	27.1087	26.7981	28.3397	26.7712	26.4263	27.2114	23.7766	27.5984	28.8953	28.5583	27.7596	28.3108	27.8224	28.0907	26.4912	27.722	27.377	25.8362	28.0038	28.8354	28.5291	26.905	27.1087	26.7981	28.3397	26.7712	26.4263	27.2114	23.7766	27.5984	28.8953	28.5583	27.7596	28.3108	27.8224	28.0907	26.4912	27.722	27.377	25.8362	28.0038	28.8354	28.5291	26.905	27.1087	26.7981	28.3397	26.7712	26.4263	27.2114	23.7766	27.5984	28.8953	28.5583	27.7596	28.3108	27.8224	28.0907	26.4912	27.722	27.377	25.8362	28.0038	0.0598665	0.0291745	0.854607	1.20217	1.02433	-0.24895	-0.280019	1.29563	0.165572	2.05958	0.405416	0.0598665	0.0291745	0.854607	1.20217	1.02433	-0.24895	-0.280019	1.29563	0.165572	2.05958	0.405416
P04156	Major prion protein [OS=Homo sapiens]	FALSE		5	123	5	27.6	4.30705e+06	1.9167e+06	1.51907e+06	1.7194e+06	2.08803e+06	3.56715e+06	3.34109e+06	392206	2.75171e+06	1.34162e+06	4.72403e+06	4.8798e+06	1.5486e+06	2.10745e+06	3.08832e+06	3.49369e+06	4.11038e+06	3.22919e+06	795842	2.06535e+06	2.84354e+06	6.04484e+06	0.0261253	1.58294	704	0.0814188	0.375816	1.08928	YES	YES	YES	YES	YES	YES	YES	YES	YES	YES	YES	YES	0	22.0383	20.8702	20.5348	20.7135	20.9937	21.7663	21.6719	18.5813	21.3919	20.3555	22.1716	22.2184	20.5625	21.0071	21.5584	21.7363	21.9708	21.6227	19.6021	20.978	21.4393	22.5273	22.0383	20.8702	20.5348	20.7135	20.9937	21.7663	21.6719	18.5813	21.3919	20.3555	22.1716	22.2184	20.5625	21.0071	21.5584	21.7363	21.9708	21.6227	19.6021	20.978	21.4393	22.5273	22.0383	20.8702	20.5348	20.7135	20.9937	21.7663	21.6719	18.5813	21.3919	20.3555	22.1716	22.2184	20.5625	21.0071	21.5584	21.7363	21.9708	21.6227	19.6021	20.978	21.4393	22.5273	0.180122	-0.307659	0.472317	0.844916	0.742605	0.204502	-0.0491431	1.02087	-0.413946	1.08371	0.355687	0.180122	-0.307659	0.472317	0.844916	0.742605	0.204502	-0.0491431	1.02087	-0.413946	1.08371	0.355687
P24666	Low molecular weight phosphotyrosine protein phosphatase [OS=Homo sapiens]	FALSE		9	275	9	18	4.24442e+07	2.22095e+07	5.1272e+06	6.39091e+06		2.86189e+07	3.30701e+06	265909	3.11996e+06		1.18952e+07	4.29752e+07	2.31385e+07	1.15446e+07	2.26292e+07	1.25015e+07	4.03738e+07	2.21746e+06	1.37136e+07	3.71488e+06	1.97364e+06	1.58009e+07	0.0260568	1.58408	702	0.0814367	1.03799	1.08918	YES	YES	YES	YES	YES		YES	YES	YES	YES		YES	2	25.3391	24.4047	22.2897	22.6076	#VALUE!	24.7705	21.6571	18.0206	21.5731	#VALUE!	23.5039	25.357	24.4638	23.4607	24.4317	23.5756	25.2669	21.0805	23.7091	21.8249	20.9124	23.9135	25.3391	24.4047	22.2897	22.6076		24.7705	21.6571	18.0206	21.5731		23.5039	25.357	24.4638	23.4607	24.4317	23.5756	25.2669	21.0805	23.7091	21.8249	20.9124	23.9135	25.3391	24.4047	22.2897	22.6076		24.7705	21.6571	18.0206	21.5731		23.5039	25.357	24.4638	23.4607	24.4317		25.2669	21.0805	23.7091	21.8249		23.9135	0.0179374	0.0591234	1.17097	1.82409	#VALUE!	0.496453	-0.576616	5.68853	0.251786	#VALUE!	0.409629	0.0179374	0.0591234	1.17097	1.82409		0.496453	-0.576616	5.68853	0.251786		0.409629
P28482	Mitogen-activated protein kinase 1 [OS=Homo sapiens]	FALSE		18	709	15	41.4	1.34073e+08	8.77341e+07	2.38369e+07	2.27823e+07	2.13443e+07	1.04557e+08	1.14701e+07	1.14447e+07	2.10485e+07	3.94356e+06	3.78843e+07	1.41206e+08	8.98222e+07	3.35123e+07	6.59586e+07	5.37908e+07	1.0102e+08	9.74039e+06	3.04347e+07	2.28191e+07	1.15495e+07	4.70175e+07	0.0255456	1.59268	688	0.0814637	0.597392	1.08904	YES	YES	YES	YES	YES	YES	YES	YES	YES	YES	YES	YES	0	26.9984	26.3866	24.5067	24.4414	24.3473	26.6397	23.4514	23.4482	24.3272	21.9111	25.1751	27.0732	26.4206	24.9982	25.9751	25.6809	26.5901	23.2155	24.8592	24.4437	23.4613	25.4867	26.9984	26.3866	24.5067	24.4414	24.3473	26.6397	23.4514	23.4482	24.3272	21.9111	25.1751	27.0732	26.4206	24.9982	25.9751	25.6809	26.5901	23.2155	24.8592	24.4437	23.4613	25.4867	26.9984	26.3866	24.5067	24.4414	24.3473	26.6397	23.4514	23.4482	24.3272	21.9111	25.1751	27.0732	26.4206	24.9982	25.9751	25.6809	26.5901	23.2155	24.8592	24.4437	23.4613	25.4867	0.0747831	0.0339346	0.491491	1.53364	1.33351	-0.049653	-0.235825	1.41104	0.116524	1.55027	0.311595	0.0747831	0.0339346	0.491491	1.53364	1.33351	-0.049653	-0.235825	1.41104	0.116524	1.55027	0.311595
P43405	Tyrosine-protein kinase SYK [OS=Homo sapiens]	FALSE		28	1150	28	72	9.8301e+07	5.89035e+07	1.82512e+07	2.85147e+07	1.87584e+07	6.54919e+07	2.37091e+07	1.94153e+07	2.58917e+07	1.89323e+06	2.49379e+07	9.83639e+07	5.52416e+07	3.1046e+07	6.77081e+07	6.08622e+07	7.86632e+07	2.40112e+07	4.33887e+07	2.47005e+07	6.68747e+06	3.19723e+07	0.0260316	1.5845	701	0.0814741	0.652208	1.08898	YES	YES	YES	YES	YES	YES	YES	YES	YES	YES	YES	YES	0	26.5507	25.8118	24.1215	24.7652	24.161	25.9648	24.4989	24.2107	24.626	20.8524	24.5718	26.5516	25.7193	24.8879	26.0128	25.859	26.2292	24.5172	25.3708	24.558	22.673	24.9303	26.5507	25.8118	24.1215	24.7652	24.161	25.9648	24.4989	24.2107	24.626	20.8524	24.5718	26.5516	25.7193	24.8879	26.0128	25.859	26.2292	24.5172	25.3708	24.558	22.673	24.9303	26.5507	25.8118	24.1215	24.7652	24.161	25.9648	24.4989	24.2107	24.626	20.8524	24.5718	26.5516	25.7193	24.8879	26.0128	25.859	26.2292	24.5172	25.3708	24.558	22.673	24.9303	0.000922446	-0.0925975	0.766419	1.24762	1.69801	0.264374	0.0182672	1.16013	-0.067954	1.82061	0.358483	0.000922446	-0.0925975	0.766419	1.24762	1.69801	0.264374	0.0182672	1.16013	-0.067954	1.82061	0.358483
Q05513	Protein kinase C zeta type [OS=Homo sapiens]	FALSE		13	257	13	67.6	7.38703e+07	4.4931e+07	4.53809e+06	1.46057e+07	1.1012e+07	7.27417e+07	1.08539e+07	7.69232e+06	1.29101e+07	1.5764e+06	2.15191e+07	9.9857e+07	4.69464e+07	3.90381e+07	2.40462e+07	1.89447e+07	7.04559e+07	2.94616e+06	1.83999e+07	2.32828e+07	4.329e+06	3.22159e+07	0.0259241	1.5863	698	0.0814863	0.666005	1.08892	YES	YES	YES	YES	YES	YES	YES	YES	YES	YES	YES	YES	0	26.1385	25.4212	22.1137	23.8	23.3926	26.1163	23.3717	22.875	23.622	20.5882	24.3591	26.5734	25.4845	25.2184	24.5193	24.1753	26.0702	21.4904	24.1332	24.4728	22.0456	24.9413	26.1385	25.4212	22.1137	23.8	23.3926	26.1163	23.3717	22.875	23.622	20.5882	24.3591	26.5734	25.4845	25.2184	24.5193	24.1753	26.0702	21.4904	24.1332	24.4728	22.0456	24.9413	26.1385	25.4212	22.1137	23.8	23.3926	26.1163	23.3717	22.875	23.622	20.5882	24.3591	26.5734	25.4845	25.2184	24.5193	24.1753	26.0702	21.4904	24.1332	24.4728	22.0456	24.9413	0.434869	0.0633046	3.10472	0.719276	0.78272	-0.0460613	-1.8813	1.2582	0.850758	1.4574	0.582158	0.434869	0.0633046	3.10472	0.719276	0.78272	-0.0460613	-1.8813	1.2582	0.850758	1.4574	0.582158
Q00535	Cyclin-dependent kinase 5 [OS=Homo sapiens]	FALSE		6	170	5	33.3	4.03431e+06	785884	287756	207170	132660	3.25852e+06		115623	317624		621861	5.69425e+06	689409	2.45337e+06	377065	1.62583e+06	5.11434e+06		262122	240781	139240	895969	0.025702	1.59003	692	0.0814886	1.09309	1.0889	YES	YES	YES	YES	YES	YES	YES		YES	YES		YES	2	21.9439	19.584	18.1345	17.6605	17.0174	21.6358	#VALUE!	16.8191	18.277	#VALUE!	19.2462	22.4411	19.395	21.2263	18.5245	20.6327	22.2861	#VALUE!	17.9999	17.8774	17.0872	19.7731	21.9439	19.584	18.1345	17.6605	17.0174	21.6358		16.8191	18.277		19.2462	22.4411	19.395	21.2263	18.5245	20.6327	22.2861		17.9999	17.8774	17.0872	19.7731	21.9439	19.584	18.1345	17.6605	17.0174	21.6358		16.8191	18.277		19.2462	22.4411	19.395	21.2263	18.5245	20.6327	22.2861		17.9999	17.8774		19.7731	0.497181	-0.188957	3.09185	0.864001	3.61537	0.650331	#VALUE!	1.18082	-0.399599	#VALUE!	0.526856	0.497181	-0.188957	3.09185	0.864001	3.61537	0.650331		1.18082	-0.399599		0.526856
Q14195	Dihydropyrimidinase-related protein 3 [OS=Homo sapiens]	FALSE		29	1714	25	61.9	3.26226e+08	1.33202e+08	5.72011e+07	3.52166e+07	6.59953e+07	4.96786e+08	4.24913e+07	5.67283e+06	9.41386e+07	415107	1.06848e+08	3.31203e+08	1.5388e+08	1.10077e+08	9.28592e+07	1.68425e+08	5.2597e+08	3.1537e+07	1.86068e+07	8.15286e+07	1.35111e+06	1.47023e+08	0.0261172	1.58307	703	0.0815095	0.658765	1.08879	YES	YES	YES	YES	YES	YES	YES	YES	YES	YES	YES	YES	0	28.2813	26.989	25.7695	25.0698	25.9759	28.888	25.3407	22.4356	26.4883	18.6631	26.671	28.3031	27.1972	26.7139	26.4685	27.3275	28.9704	24.9105	24.1493	26.2808	20.3657	27.1315	28.2813	26.989	25.7695	25.0698	25.9759	28.888	25.3407	22.4356	26.4883	18.6631	26.671	28.3031	27.1972	26.7139	26.4685	27.3275	28.9704	24.9105	24.1493	26.2808	20.3657	27.1315	28.2813	26.989	25.7695	25.0698	25.9759	28.888	25.3407	22.4356	26.4883	18.6631	26.671	28.3031	27.1972	26.7139	26.4685	27.3275	28.9704	24.9105	24.1493	26.2808	20.3657	27.1315	0.0218455	0.208189	0.9444	1.39879	1.35167	0.0823553	-0.430125	1.71369	-0.20748	1.70259	0.460487	0.0218455	0.208189	0.9444	1.39879	1.35167	0.0823553	-0.430125	1.71369	-0.20748	1.70259	0.460487
Q8N1B4	Vacuolar protein sorting-associated protein 52 homolog [OS=Homo sapiens]	FALSE		9	95	9	82.2	3.53926e+06	9.35471e+06	586732	2.87848e+06	4.74023e+06	1.05936e+07	5.34968e+06	2.05488e+06	387741	366592	5.03619e+06	1.24335e+07	7.1457e+06	746371	6.04164e+06	7.46297e+06	2.91059e+07		8.85649e+06	5.62576e+06	2.30339e+06	8.19456e+06	0.0260122	1.58482	700	0.0815295	1.42742	1.08868	YES	YES	YES	YES	YES	YES	YES		YES	YES	YES	YES	1	21.755	23.1573	19.1623	21.4569	22.1765	23.3367	22.351	20.9706	18.5647	18.4838	22.2639	23.5677	22.7686	19.5095	22.5265	22.8313	24.7948	#VALUE!	23.0783	22.4236	21.1353	22.9662	21.755	23.1573	19.1623	21.4569	22.1765	23.3367	22.351	20.9706	18.5647	18.4838	22.2639	23.5677	22.7686	19.5095	22.5265	22.8313	24.7948		23.0783	22.4236	21.1353	22.9662	21.755	23.1573	19.1623	21.4569	22.1765	23.3367		20.9706	18.5647	18.4838	22.2639	23.5677	22.7686	19.5095	22.5265	22.8313	24.7948		23.0783	22.4236	21.1353	22.9662	1.81272	-0.388617	0.347191	1.06963	0.654794	1.45811	#VALUE!	2.10768	3.85888	2.65151	0.702333	1.81272	-0.388617	0.347191	1.06963	0.654794	1.45811		2.10768	3.85888	2.65151	0.702333
O60869	Endothelial differentiation-related factor 1 [OS=Homo sapiens]	FALSE		6	83	6	16.4	1.10935e+07	9.7171e+06	1.55612e+06	3.59392e+06	1.53657e+06	1.17178e+07	7.14132e+06	3.72296e+06	697341	320971	993026	1.76082e+07	9.26402e+06	7.73983e+06	5.59628e+06	6.11552e+06	1.73858e+07	2.72854e+06	5.22614e+06	6.01595e+06	1.22754e+06	2.37083e+06	0.0258281	1.58791	695	0.0815351	1.0467	1.08866	YES	YES	YES	YES	YES	YES	YES	YES	YES	YES	YES	YES	0	23.4032	23.2121	20.5695	21.7771	20.5513	23.4822	22.7678	21.828	19.4115	18.2921	19.9215	24.0697	23.1432	22.8839	22.416	22.544	24.0514	21.3797	22.3173	22.5204	20.2273	21.177	23.4032	23.2121	20.5695	21.7771	20.5513	23.4822	22.7678	21.828	19.4115	18.2921	19.9215	24.0697	23.1432	22.8839	22.416	22.544	24.0514	21.3797	22.3173	22.5204	20.2273	21.177	23.4032	23.2121	20.5695	21.7771	20.5513	23.4822	22.7678	21.828	19.4115	18.2921	19.9215	24.0697	23.1432	22.8839	22.416	22.544	24.0514	21.3797	22.3173	22.5204	20.2273	21.177	0.666533	-0.0688882	2.31434	0.638907	1.99276	0.569204	-1.38806	0.489296	3.10886	1.93525	1.25549	0.666533	-0.0688882	2.31434	0.638907	1.99276	0.569204	-1.38806	0.489296	3.10886	1.93525	1.25549
P10909	Clusterin [OS=Homo sapiens]	FALSE		34	3312	34	52.5	6.30012e+08	1.45818e+09	3.97336e+09	1.63997e+09	2.84244e+09	6.36753e+08	4.2909e+09	4.13763e+09	3.67059e+09	2.60182e+09	4.32751e+09	5.24669e+08	1.08871e+09	3.13369e+09	9.48325e+08	1.73252e+09	4.32034e+08	4.3912e+09	2.64073e+09	2.0184e+09	2.93255e+09	4.49128e+09	0.0257556	1.58913	693	0.0815408	-0.394836	1.08862	YES	YES	YES	YES	YES	YES	YES	YES	YES	YES	YES	YES	0	29.2308	30.4415	31.8877	30.611	31.4045	29.2462	31.9986	31.9462	31.7734	31.2769	32.0109	28.9668	30.02	31.5452	29.8208	30.6902	28.6866	32.032	31.2983	30.9106	31.4495	32.0645	29.2308	30.4415	31.8877	30.611	31.4045	29.2462	31.9986	31.9462	31.7734	31.2769	32.0109	28.9668	30.02	31.5452	29.8208	30.6902	28.6866	32.032	31.2983	30.9106	31.4495	32.0645	29.2308	30.4415	31.8877	30.611	31.4045	29.2462	31.9986	31.9462	31.7734	31.2769	32.0109	28.9668	30.02	31.5452	29.8208	30.6902	28.6866	32.032	31.2983	30.9106	31.4495	32.0645	-0.263972	-0.421546	-0.342496	-0.790214	-0.714255	-0.559589	0.0333342	-0.64787	-0.862804	0.172632	0.0535892	-0.263972	-0.421546	-0.342496	-0.790214	-0.714255	-0.559589	0.0333342	-0.64787	-0.862804	0.172632	0.0535892
Q14165	Malectin [OS=Homo sapiens]	FALSE		10	136	10	32.2	3.01418e+06	3.89942e+06	1.616e+06	2.26527e+06	1.84787e+06	6.74433e+06	1.08935e+06	1.42873e+06	1.77917e+06		6.65624e+06	3.63842e+06	3.74911e+06	4.57806e+06	2.3968e+06	4.07926e+06	6.71603e+06	851860	3.32216e+06	2.2084e+06	1.22184e+06	8.61341e+06	0.0258686	1.58723	696	0.0815456	0.448124	1.0886	YES	YES	YES	YES	YES	YES	YES	YES	YES	YES		YES	1	21.5233	21.8948	20.624	21.1112	20.8174	22.6852	20.055	20.4463	20.7628	#VALUE!	22.6663	21.7949	21.8381	22.1263	21.1927	21.9599	22.6792	19.7003	21.6637	21.0746	20.2206	23.0382	21.5233	21.8948	20.624	21.1112	20.8174	22.6852	20.055	20.4463	20.7628		22.6663	21.7949	21.8381	22.1263	21.1927	21.9599	22.6792	19.7003	21.6637	21.0746	20.2206	23.0382	21.5233	21.8948	20.624	21.1112	20.8174	22.6852	20.055	20.4463	20.7628		22.6663	21.7949	21.8381	22.1263	21.1927	21.9599	22.6792	19.7003	21.6637	21.0746		23.0382	0.27155	-0.0567137	1.50231	0.0814271	1.14244	-0.0060659	-0.354782	1.21739	0.3118	#VALUE!	0.371876	0.27155	-0.0567137	1.50231	0.0814271	1.14244	-0.0060659	-0.354782	1.21739	0.3118		0.371876
Q7L523	Ras-related GTP-binding protein A [OS=Homo sapiens]	FALSE		3	9	3	36.5		603495			126377	528532	6.02676e+06	459998		281621	1.53755e+06	1.69192e+06	1.54766e+06		1.91489e+06	1.23601e+06	1.7756e+06	9.72265e+06	651337	549662		3.99548e+06	0.0259188	1.58638	697	0.0815867	1.49438	1.08838	YES		YES			YES	YES	YES	YES			YES	5	#VALUE!	19.203	#VALUE!	#VALUE!	16.9474	19.0116	22.523	18.8113	#VALUE!	18.1034	20.5522	20.6902	20.5617	#VALUE!	20.8688	20.2373	20.7599	23.2129	19.313	19.0682	#VALUE!	21.9299		19.203			16.9474	19.0116	22.523	18.8113		18.1034	20.5522	20.6902	20.5617		20.8688	20.2373	20.7599	23.2129	19.313	19.0682		21.9299		19.203			16.9474	19.0116	22.523	18.8113			20.5522		20.5617			20.2373	20.7599	23.2129	19.313			21.9299	#VALUE!	1.35867	#VALUE!	#VALUE!	3.28988	1.74824	0.689966	0.501774	#VALUE!	#VALUE!	1.37773		1.35867			3.28988	1.74824	0.689966	0.501774			1.37773
P53992	Protein transport protein Sec24C [OS=Homo sapiens]	FALSE		10	246	10	118.2	5.42744e+06	3.57581e+06		1.02409e+06	1.68967e+06	8.23991e+06		590949	516442	288285	3.58546e+06	6.87726e+06	4.82883e+06	1.45786e+06	1.11709e+06	3.86125e+06	7.07069e+06	2.35049e+06	4.06112e+06	4.45677e+06		5.73236e+06	0.0258219	1.58801	694	0.0816329	1.05487	1.08813	YES	YES	YES		YES	YES	YES		YES	YES		YES	3	22.3718	21.7698	#VALUE!	19.9659	20.6883	22.9742	#VALUE!	19.1727	18.9782	18.1371	21.7737	22.7134	22.2032	20.4754	20.0913	21.8806	22.7534	21.1645	21.9534	22.0876	#VALUE!	22.4507	22.3718	21.7698		19.9659	20.6883	22.9742		19.1727	18.9782	18.1371	21.7737	22.7134	22.2032	20.4754	20.0913	21.8806	22.7534	21.1645	21.9534	22.0876		22.4507	22.3718	21.7698		19.9659	20.6883	22.9742		19.1727	18.9782		21.7737	22.7134	22.2032		20.0913	21.8806	22.7534		21.9534	22.0876		22.4507	0.341563	0.433404	#VALUE!	0.125402	1.19232	-0.220779	#VALUE!	2.78077	3.10932	#VALUE!	0.676971	0.341563	0.433404		0.125402	1.19232	-0.220779		2.78077	3.10932		0.676971
Q13404	Ubiquitin-conjugating enzyme E2 variant 1 [OS=Homo sapiens]	FALSE		11	643	6	16.5	1.02353e+08	6.32801e+07	1.5831e+07	2.71357e+07	1.58922e+07	8.76536e+07	1.82302e+07	1.16767e+07	4.66034e+07	951724	2.74943e+07	1.0819e+08	7.74598e+07	2.89457e+07	5.72717e+07	4.46407e+07	9.53445e+07	1.49335e+07	3.07312e+07	2.62956e+07	8.48177e+06	5.24545e+07	0.0263445	1.57931	707	0.0817538	0.754698	1.08749	YES	YES	YES	YES	YES	YES	YES	YES	YES	YES	YES	YES	0	26.609	25.9152	23.9162	24.6937	23.9218	26.3853	24.1198	23.4771	25.4739	19.8602	24.7126	26.689	26.2069	24.7868	25.7713	25.4119	26.5066	23.832	24.8732	24.6483	23.0159	25.6446	26.609	25.9152	23.9162	24.6937	23.9218	26.3853	24.1198	23.4771	25.4739	19.8602	24.7126	26.689	26.2069	24.7868	25.7713	25.4119	26.5066	23.832	24.8732	24.6483	23.0159	25.6446	26.609	25.9152	23.9162	24.6937	23.9218	26.3853	24.1198	23.4771	25.4739	19.8602	24.7126	26.689	26.2069	24.7868	25.7713	25.4119	26.5066	23.832	24.8732	24.6483	23.0159	25.6446	0.0800146	0.291695	0.870601	1.07763	1.49004	0.121338	-0.287785	1.39608	-0.825615	3.15575	0.931931	0.0800146	0.291695	0.870601	1.07763	1.49004	0.121338	-0.287785	1.39608	-0.825615	3.15575	0.931931
Q9H788	SH2 domain-containing protein 4A [OS=Homo sapiens]	FALSE		23	592	23	52.7	2.90359e+07	2.82834e+07	6.55961e+06	8.02807e+06	5.70961e+06	1.50224e+07	5.74024e+06	3.57302e+06	1.00248e+07	1.25318e+06	5.81386e+06	3.48724e+07	3.01334e+07	1.10494e+07	2.07322e+07	2.75262e+07	2.38012e+07	4.0222e+06	1.50517e+07	7.84213e+06	2.47743e+06	5.24371e+06	0.0263386	1.57941	706	0.0818511	0.677418	1.08698	YES	YES	YES	YES	YES	YES	YES	YES	YES	YES	YES	YES	0	24.7913	24.7535	22.6452	22.9366	22.445	23.8406	22.4527	21.7687	23.2571	20.2572	22.4711	25.0556	24.8449	23.3975	24.3054	24.7143	24.5045	21.9396	23.8434	22.9028	21.2404	22.3222	24.7913	24.7535	22.6452	22.9366	22.445	23.8406	22.4527	21.7687	23.2571	20.2572	22.4711	25.0556	24.8449	23.3975	24.3054	24.7143	24.5045	21.9396	23.8434	22.9028	21.2404	22.3222	24.7913	24.7535	22.6452	22.9366	22.445	23.8406	22.4527	21.7687	23.2571	20.2572	22.4711	25.0556	24.8449	23.3975	24.3054	24.7143	24.5045	21.9396	23.8434	22.9028	21.2404	22.3222	0.264246	0.0914081	0.752281	1.36875	2.26934	0.663913	-0.513128	2.07471	-0.354262	0.983255	-0.14891	0.264246	0.0914081	0.752281	1.36875	2.26934	0.663913	-0.513128	2.07471	-0.354262	0.983255	-0.14891
Q8WW22	DnaJ homolog subfamily A member 4 [OS=Homo sapiens]	FALSE		13	228	13	44.8	3.79537e+06	8.91089e+06	1.31359e+06	3.05662e+06	4.23899e+06	4.21382e+06	1.66846e+06	2.75523e+06	1.28168e+06	1.06791e+07	1.12141e+07	6.99376e+06	1.10839e+07	5.00124e+06	1.97644e+06	6.14176e+06	6.78017e+06	3.81878e+06	6.40121e+06	568581	1.73594e+07	8.90775e+06	0.0266247	1.57471	709	0.0823902	0.48404	1.08412	YES	YES	YES	YES	YES	YES	YES	YES	YES	YES	YES	YES	0	21.8558	23.0871	20.3251	21.5435	22.0153	22.0067	20.6701	21.3937	20.2896	23.3483	23.4188	22.7376	23.402	22.2539	20.9145	22.5502	22.6929	21.8647	22.6099	19.117	24.0492	23.0866	21.8558	23.0871	20.3251	21.5435	22.0153	22.0067	20.6701	21.3937	20.2896	23.3483	23.4188	22.7376	23.402	22.2539	20.9145	22.5502	22.6929	21.8647	22.6099	19.117	24.0492	23.0866	21.8558	23.0871	20.3251	21.5435	22.0153	22.0067	20.6701	21.3937	20.2896	23.3483	23.4188	22.7376	23.402	22.2539	20.9145	22.5502	22.6929	21.8647	22.6099	19.117	24.0492	23.0866	0.881828	0.314826	1.92878	-0.62903	0.534933	0.686191	1.1946	1.21617	-1.1726	0.700932	-0.332183	0.881828	0.314826	1.92878	-0.62903	0.534933	0.686191	1.1946	1.21617	-1.1726	0.700932	-0.332183
Q13464	Rho-associated protein kinase 1 [OS=Homo sapiens]	FALSE		13	185	13	158.1	7.23012e+06	7.7717e+06	4.9585e+06	2.70348e+06	2.58369e+06	1.32029e+07	2.92357e+06	3.49601e+06	198526	2.02843e+06	3.40541e+06	6.95927e+06	3.82213e+06	4.5254e+06	3.58546e+06	1.33065e+06	1.22322e+07	272348	1.49971e+06	903660	1.25278e+06	1.96168e+06	0.0265996	1.57513	708	0.0824287	-0.529153	1.08392	YES	YES	YES	YES	YES	YES	YES	YES	YES	YES	YES	YES	0	22.7856	22.8898	22.2415	21.3664	21.301	23.6544	21.4793	21.7373	17.599	20.9519	21.6994	22.7305	21.8659	22.1096	21.7737	20.3437	23.5442	18.0551	20.5162	19.7854	20.2567	20.9037	22.7856	22.8898	22.2415	21.3664	21.301	23.6544	21.4793	21.7373	17.599	20.9519	21.6994	22.7305	21.8659	22.1096	21.7737	20.3437	23.5442	18.0551	20.5162	19.7854	20.2567	20.9037	22.7856	22.8898	22.2415	21.3664	21.301	23.6544	21.4793	21.7373	17.599	20.9519	21.6994	22.7305	21.8659	22.1096	21.7737	20.3437	23.5442	18.0551	20.5162	19.7854	20.2567	20.9037	-0.0550837	-1.02385	-0.131858	0.407343	-0.957302	-0.110175	-3.42421	-1.22103	2.18646	-0.695239	-0.795735	-0.0550837	-1.02385	-0.131858	0.407343	-0.957302	-0.110175	-3.42421	-1.22103	2.18646	-0.695239	-0.795735
Q969Q5	Ras-related protein Rab-24 [OS=Homo sapiens]	FALSE		2	27	2	23.1	1.67254e+06	708592		324810	580570	1.76457e+06				1.26973e+06	1.1257e+06	2.24658e+06			917480	1.51027e+06	2.52152e+06		2.42349e+06		4.28538e+06	3.90546e+06	0.0267518	1.57265	711	0.0825505	1.22793	1.08328	YES	YES			YES	YES	YES				YES	YES	5	20.6736	19.4346	#VALUE!	18.3092	19.1471	20.7509	#VALUE!	#VALUE!	#VALUE!	20.2761	20.1024	21.0993	#VALUE!	#VALUE!	19.8073	20.5264	21.2659	#VALUE!	21.2087	#VALUE!	22.031	21.8971	20.6736	19.4346		18.3092	19.1471	20.7509				20.2761	20.1024	21.0993			19.8073	20.5264	21.2659		21.2087		22.031	21.8971	20.6736			18.3092	19.1471	20.7509				20.2761	20.1024	21.0993			19.8073	20.5264	21.2659				22.031	21.8971	0.425691	#VALUE!	#VALUE!	1.49808	1.37926	0.514973	#VALUE!	#VALUE!	#VALUE!	1.7549	1.79468	0.425691			1.49808	1.37926	0.514973				1.7549	1.79468
Q99102	Mucin-4 [OS=Homo sapiens]	FALSE		52	3307	52	542	3.7122e+09	5.11317e+09	3.16753e+08	8.12162e+08	6.36752e+08	2.19504e+09	7.97291e+08	9.01742e+08	4.58702e+08	1.40179e+08	9.63847e+08	3.57017e+09	6.32539e+09	5.83925e+08	1.99871e+09	1.39516e+09	2.1798e+09	8.29048e+08	1.84742e+09	4.52491e+08	3.16011e+08	9.98512e+08	0.0267349	1.57292	710	0.0826145	0.531725	1.08294	YES	YES	YES	YES	YES	YES	YES	YES	YES	YES	YES	YES	0	31.7896	32.2516	28.2388	29.5972	29.2462	31.0316	29.5705	29.7481	28.773	27.0627	29.8442	31.7333	32.5585	29.1212	30.8964	30.3778	31.0215	29.6269	30.7829	28.7533	28.2354	29.8952	31.7896	32.2516	28.2388	29.5972	29.2462	31.0316	29.5705	29.7481	28.773	27.0627	29.8442	31.7333	32.5585	29.1212	30.8964	30.3778	31.0215	29.6269	30.7829	28.7533	28.2354	29.8952	31.7896	32.2516	28.2388	29.5972	29.2462	31.0316	29.5705	29.7481	28.773	27.0627	29.8442	31.7333	32.5585	29.1212	30.8964	30.3778	31.0215	29.6269	30.7829	28.7533	28.2354	29.8952	-0.0562824	0.306936	0.882427	1.29923	1.13163	-0.010055	0.0563503	1.03473	-0.0196677	1.17271	0.0509767	-0.0562824	0.306936	0.882427	1.29923	1.13163	-0.010055	0.0563503	1.03473	-0.0196677	1.17271	0.0509767
Q06124	Tyrosine-protein phosphatase non-receptor type 11 [OS=Homo sapiens]	FALSE		28	700	28	68	7.63572e+07	3.58004e+07	7.38541e+06	4.9198e+06	3.56311e+06	6.46284e+07	3.88802e+06	3.21842e+06	8.52092e+06	246814	1.62531e+07	7.83323e+07	5.30098e+07	9.52842e+06	2.81335e+07	2.11212e+07	5.51854e+07	9.85063e+06	1.14849e+07	1.30864e+07	5.76187e+06	1.79083e+07	0.0268962	1.57031	714	0.0826473	1.30058	1.08277	YES	YES	YES	YES	YES	YES	YES	YES	YES	YES	YES	YES	0	26.1863	25.0935	22.8162	22.2302	21.7647	25.9457	21.8906	21.6179	23.0226	17.9131	23.9542	26.2231	25.6598	23.1838	24.7458	24.3322	25.7178	23.2318	23.4532	23.6416	22.4581	24.0941	26.1863	25.0935	22.8162	22.2302	21.7647	25.9457	21.8906	21.6179	23.0226	17.9131	23.9542	26.2231	25.6598	23.1838	24.7458	24.3322	25.7178	23.2318	23.4532	23.6416	22.4581	24.0941	26.1863	25.0935	22.8162	22.2302	21.7647	25.9457	21.8906	21.6179	23.0226	17.9131	23.9542	26.2231	25.6598	23.1838	24.7458	24.3322	25.7178	23.2318	23.4532	23.6416	22.4581	24.0941	0.0368432	0.566283	0.367559	2.51562	2.56749	-0.227881	1.34118	1.83531	0.618985	4.54504	0.139909	0.0368432	0.566283	0.367559	2.51562	2.56749	-0.227881	1.34118	1.83531	0.618985	4.54504	0.139909
P49773	Adenosine 5'-monophosphoramidase HINT1 [OS=Homo sapiens]	FALSE		8	297	8	13.8	7.60742e+07	8.22715e+07	1.90596e+07	1.42452e+07	1.05689e+07	5.04836e+07	2.00989e+07	1.14204e+07	1.46424e+07	1.40334e+06	1.4807e+07	7.42738e+07	1.0026e+08	3.38511e+07	2.51242e+07	4.22539e+07	4.73451e+07	1.46436e+07	6.64641e+07	2.11341e+07	6.43538e+06	3.51959e+07	0.0268638	1.57083	713	0.0826636	0.896773	1.08269	YES	YES	YES	YES	YES	YES	YES	YES	YES	YES	YES	YES	0	26.1809	26.2939	24.184	23.764	23.3333	25.5893	24.2606	23.4451	23.8037	20.4204	23.8198	26.1463	26.5792	25.0127	24.5826	25.3326	25.4967	23.8038	25.9861	24.3331	22.6176	25.0689	26.1809	26.2939	24.184	23.764	23.3333	25.5893	24.2606	23.4451	23.8037	20.4204	23.8198	26.1463	26.5792	25.0127	24.5826	25.3326	25.4967	23.8038	25.9861	24.3331	22.6176	25.0689	26.1809	26.2939	24.184	23.764	23.3333	25.5893	24.2606	23.4451	23.8037	20.4204	23.8198	26.1463	26.5792	25.0127	24.5826	25.3326	25.4967	23.8038	25.9861	24.3331	22.6176	25.0689	-0.0345531	0.285283	0.828684	0.8186	1.99926	-0.0925985	-0.456844	2.54096	0.529418	2.19716	1.24913	-0.0345531	0.285283	0.828684	0.8186	1.99926	-0.0925985	-0.456844	2.54096	0.529418	2.19716	1.24913
P33176	Kinesin-1 heavy chain [OS=Homo sapiens]	FALSE		63	1935	63	109.6	1.40775e+08	8.11614e+07	4.02596e+07	5.47603e+07	5.34382e+07	1.34666e+08	1.70345e+07	2.24111e+07	3.44859e+07	3.36004e+06	7.65434e+07	1.17821e+08	8.95625e+07	6.70745e+07	1.52612e+08	1.40422e+08	1.59966e+08	1.70476e+07	9.13059e+07	4.69225e+07	1.7159e+07	8.67201e+07	0.0268453	1.57113	712	0.0827228	0.795181	1.08237	YES	YES	YES	YES	YES	YES	YES	YES	YES	YES	YES	YES	0	27.0688	26.2743	25.2628	25.7066	25.6714	27.0048	24.022	24.4177	25.0395	21.68	26.1898	26.812	26.4164	25.9993	27.1853	27.0652	27.2532	24.0231	26.4442	25.4838	24.0325	26.3699	27.0688	26.2743	25.2628	25.7066	25.6714	27.0048	24.022	24.4177	25.0395	21.68	26.1898	26.812	26.4164	25.9993	27.1853	27.0652	27.2532	24.0231	26.4442	25.4838	24.0325	26.3699	27.0688	26.2743	25.2628	25.7066	25.6714	27.0048	24.022	24.4177	25.0395	21.68	26.1898	26.812	26.4164	25.9993	27.1853	27.0652	27.2532	24.0231	26.4442	25.4838	24.0325	26.3699	-0.2568	0.142101	0.736433	1.47867	1.39382	0.248381	0.0011088	2.0265	0.444275	2.35242	0.180088	-0.2568	0.142101	0.736433	1.47867	1.39382	0.248381	0.0011088	2.0265	0.444275	2.35242	0.180088
Q8TBZ3	WD repeat-containing protein 20 [OS=Homo sapiens]	FALSE		5	56	5	62.9	1.6812e+06	1.22093e+06	80463.9	514441		2.8384e+06	495614	255674	601347			3.84561e+06	1.6152e+06	1.03408e+06	2.14596e+06	1.13681e+06	3.23667e+06		1.22154e+06	351484			0.0270622	1.56764	715	0.0830413	1.28755	1.08071	YES	YES	YES	YES	YES		YES		YES	YES			4	20.6811	20.2196	16.2961	18.9726	#VALUE!	21.4366	18.9189	17.9639	19.1978	#VALUE!	#VALUE!	21.8748	20.6233	19.9799	21.0332	20.1166	21.6261	#VALUE!	20.2203	18.4231	#VALUE!	#VALUE!	20.6811	20.2196	16.2961	18.9726		21.4366	18.9189	17.9639	19.1978			21.8748	20.6233	19.9799	21.0332	20.1166	21.6261		20.2203	18.4231			20.6811	20.2196	16.2961	18.9726		21.4366		17.9639	19.1978			21.8748	20.6233	19.9799	21.0332		21.6261		20.2203	18.4231			1.19372	0.403731	3.68386	2.06055	#VALUE!	0.189436	#VALUE!	2.25632	-0.774738	#VALUE!	#VALUE!	1.19372	0.403731	3.68386	2.06055		0.189436		2.25632	-0.774738
Q5W0U4	B box and SPRY domain-containing protein [OS=Homo sapiens]	FALSE		18	608	18	44.4	6.39547e+07	4.48379e+07	3.96546e+06	2.36652e+07	2.01031e+07	2.96729e+07	6.23281e+06	1.8523e+07	1.76086e+07	2.32762e+06	4.34789e+07	5.64002e+07	4.31246e+07	1.38979e+07	6.81992e+07	3.15473e+07	4.54536e+07	2.3772e+06	3.84409e+07	2.32625e+07	1.09635e+07	6.45259e+07	0.0272794	1.56417	720	0.0831263	0.657623	1.08026	YES	YES	YES	YES	YES	YES	YES	YES	YES	YES	YES	YES	0	25.9305	25.4182	21.9191	24.4963	24.2609	24.8226	22.5715	24.1428	24.0698	21.1504	25.3738	25.7492	25.362	23.7284	26.0233	24.911	25.4379	21.1808	25.1961	24.4715	23.3862	25.9434	25.9305	25.4182	21.9191	24.4963	24.2609	24.8226	22.5715	24.1428	24.0698	21.1504	25.3738	25.7492	25.362	23.7284	26.0233	24.911	25.4379	21.1808	25.1961	24.4715	23.3862	25.9434	25.9305	25.4182	21.9191	24.4963	24.2609	24.8226	22.5715	24.1428	24.0698	21.1504	25.3738	25.7492	25.362	23.7284	26.0233	24.911	25.4379	21.1808	25.1961	24.4715	23.3862	25.9434	-0.181349	-0.0562088	1.80931	1.52699	0.650095	0.615247	-1.39062	1.05332	0.401726	2.23578	0.569562	-0.181349	-0.0562088	1.80931	1.52699	0.650095	0.615247	-1.39062	1.05332	0.401726	2.23578	0.569562
P30679	Guanine nucleotide-binding protein subunit alpha-15 [OS=Homo sapiens]	FALSE		19	441	19	43.5	6.31816e+07	2.42992e+07	2.36264e+07	1.11659e+07	5.38272e+06	2.40649e+07	1.79766e+07	4.2723e+06	1.91531e+07	1.01903e+06	3.24518e+07	6.5446e+07	2.30678e+07	3.696e+07	1.95669e+07	1.2865e+07	3.08814e+07	1.34397e+07	9.80648e+06	1.77377e+07	4.09944e+06	3.66548e+07	0.0271368	1.56644	716	0.0831538	0.536345	1.08012	YES	YES	YES	YES	YES	YES	YES	YES	YES	YES	YES	YES	0	25.913	24.5344	24.4939	23.4126	22.3599	24.5204	24.0996	22.0266	24.1911	19.9588	24.9518	25.9638	24.4594	25.1395	24.2219	23.617	24.8802	23.68	23.2253	24.0803	21.967	25.1275	25.913	24.5344	24.4939	23.4126	22.3599	24.5204	24.0996	22.0266	24.1911	19.9588	24.9518	25.9638	24.4594	25.1395	24.2219	23.617	24.8802	23.68	23.2253	24.0803	21.967	25.1275	25.913	24.5344	24.4939	23.4126	22.3599	24.5204	24.0996	22.0266	24.1911	19.9588	24.9518	25.9638	24.4594	25.1395	24.2219	23.617	24.8802	23.68	23.2253	24.0803	21.967	25.1275	0.0508018	-0.0750303	0.645567	0.80932	1.25705	0.359808	-0.419623	1.19872	-0.11076	2.00824	0.175704	0.0508018	-0.0750303	0.645567	0.80932	1.25705	0.359808	-0.419623	1.19872	-0.11076	2.00824	0.175704
Q969X5	Endoplasmic reticulum-Golgi intermediate compartment protein 1 [OS=Homo sapiens]	FALSE		7	135	7	32.6	4.32918e+06	1.12383e+07	7.2191e+06	1.02462e+07	7.77359e+06	9.32656e+06	9.65168e+06	8.09342e+06	3.0511e+06	627676	8.75838e+06	2.89676e+06	9.27283e+06	1.32029e+07	9.88092e+06	9.01673e+06	1.71396e+07	8.31274e+06	1.2804e+07	1.08201e+07	6.34121e+06	1.32622e+07	0.0271815	1.56573	717	0.0831745	0.660128	1.08001	YES	YES	YES	YES	YES	YES	YES	YES	YES	YES	YES	YES	0	22.0457	23.4219	22.7834	23.2886	22.8902	23.1529	23.2023	22.9483	21.5409	19.2597	23.0622	21.466	23.1446	23.6544	23.2362	23.1042	24.0308	22.9869	23.6101	23.3672	22.5963	23.6608	22.0457	23.4219	22.7834	23.2886	22.8902	23.1529	23.2023	22.9483	21.5409	19.2597	23.0622	21.466	23.1446	23.6544	23.2362	23.1042	24.0308	22.9869	23.6101	23.3672	22.5963	23.6608	22.0457	23.4219	22.7834	23.2886	22.8902	23.1529	23.2023	22.9483	21.5409	19.2597	23.0622	21.466	23.1446	23.6544	23.2362	23.1042	24.0308	22.9869	23.6101	23.3672	22.5963	23.6608	-0.579656	-0.277345	0.870963	-0.0523753	0.214022	0.877917	-0.215456	0.66178	1.82632	3.33667	0.598581	-0.579656	-0.277345	0.870963	-0.0523753	0.214022	0.877917	-0.215456	0.66178	1.82632	3.33667	0.598581
Q16881	Thioredoxin reductase 1, cytoplasmic [OS=Homo sapiens]	FALSE		20	775	20	70.9	1.20162e+08	8.07458e+07	1.4437e+07	3.43185e+07	3.04141e+07	9.37214e+07	1.86076e+07	8.02386e+06	2.6574e+07	2.20033e+06	3.0426e+07	1.2509e+08	8.13307e+07	2.772e+07	6.94474e+07	5.16058e+07	8.05539e+07	1.58557e+07	2.40962e+07	3.19632e+07	1.50989e+07	4.95804e+07	0.0272723	1.56428	719	0.0832202	0.69781	1.07977	YES	YES	YES	YES	YES	YES	YES	YES	YES	YES	YES	YES	0	26.8404	26.2669	23.7833	25.0325	24.8582	26.4819	24.1494	22.9359	24.6635	21.0693	24.8588	26.8984	26.2773	24.7244	26.0494	25.621	26.2635	23.9185	24.5223	24.9299	23.8479	25.5633	26.8404	26.2669	23.7833	25.0325	24.8582	26.4819	24.1494	22.9359	24.6635	21.0693	24.8588	26.8984	26.2773	24.7244	26.0494	25.621	26.2635	23.9185	24.5223	24.9299	23.8479	25.5633	26.8404	26.2669	23.7833	25.0325	24.8582	26.4819	24.1494	22.9359	24.6635	21.0693	24.8588	26.8984	26.2773	24.7244	26.0494	25.621	26.2635	23.9185	24.5223	24.9299	23.8479	25.5633	0.0579804	0.0104121	0.941153	1.01693	0.762795	-0.218424	-0.230897	1.58644	0.266399	2.77865	0.704465	0.0579804	0.0104121	0.941153	1.01693	0.762795	-0.218424	-0.230897	1.58644	0.266399	2.77865	0.704465
P30043	Flavin reductase (NADPH) [OS=Homo sapiens]	FALSE		14	824	14	22.1	2.69999e+08	1.89946e+08	5.80976e+07	7.32988e+07	6.16639e+07	1.72243e+08	5.04569e+07	3.74487e+07	6.74474e+07	1.74725e+06	6.66515e+07	2.60891e+08	1.73446e+08	8.95426e+07	1.31664e+08	1.14661e+08	1.70306e+08	4.40754e+07	9.23613e+07	8.25458e+07	3.61529e+07	8.77321e+07	0.0272447	1.56472	718	0.0832518	0.757563	1.07961	YES	YES	YES	YES	YES	YES	YES	YES	YES	YES	YES	YES	0	28.0084	27.501	25.792	26.1273	25.8779	27.3599	25.5885	25.1584	26.0073	20.7367	25.9901	27.9589	27.3699	26.4161	26.9723	26.7728	27.3436	25.3935	26.4608	26.2987	25.1076	26.3866	28.0084	27.501	25.792	26.1273	25.8779	27.3599	25.5885	25.1584	26.0073	20.7367	25.9901	27.9589	27.3699	26.4161	26.9723	26.7728	27.3436	25.3935	26.4608	26.2987	25.1076	26.3866	28.0084	27.501	25.792	26.1273	25.8779	27.3599	25.5885	25.1584	26.0073	20.7367	25.9901	27.9589	27.3699	26.4161	26.9723	26.7728	27.3436	25.3935	26.4608	26.2987	25.1076	26.3866	-0.0495063	-0.131105	0.624095	0.844999	0.894882	-0.0163104	-0.195078	1.30237	0.291433	4.37095	0.396466	-0.0495063	-0.131105	0.624095	0.844999	0.894882	-0.0163104	-0.195078	1.30237	0.291433	4.37095	0.396466
Q68D91	Acyl-coenzyme A thioesterase MBLAC2 [OS=Homo sapiens]	FALSE		9	73	9	31.4	5.97601e+06	2.91887e+06		362202		3.11479e+06	309062	441169	693289		1.3357e+06	6.92125e+06	4.31965e+06				2.81687e+06		881922	1.95855e+06	1.24836e+06	2.27229e+06	0.0278888	1.55457	721	0.0848656	0.649407	1.07127	YES	YES	YES				YES		YES	YES		YES	5	22.5108	21.477	#VALUE!	18.4664	#VALUE!	21.5707	18.2375	18.751	19.4031	#VALUE!	20.3492	22.7226	22.0425	#VALUE!	#VALUE!	#VALUE!	21.4257	#VALUE!	19.7503	20.9014	20.2516	21.1157	22.5108	21.477		18.4664		21.5707	18.2375	18.751	19.4031		20.3492	22.7226	22.0425				21.4257		19.7503	20.9014	20.2516	21.1157	22.5108	21.477				21.5707		18.751	19.4031		20.3492	22.7226	22.0425				21.4257		19.7503	20.9014		21.1157	0.211849	0.565501	#VALUE!	#VALUE!	#VALUE!	-0.145042	#VALUE!	0.999321	1.49826	#VALUE!	0.766554	0.211849	0.565501				-0.145042		0.999321	1.49826		0.766554
P47710	Alpha-S1-casein [OS=Homo sapiens]	FALSE		23	21933	23	21.7	9.83134e+09	4.35335e+10	1.55671e+11	1.37227e+11	1.46344e+11	1.36852e+10	1.34397e+11	1.68243e+11	1.02354e+11	1.35434e+11	1.01423e+11	8.21854e+09	3.6978e+10	1.04513e+11	6.46723e+10	8.88807e+10	1.08226e+10	1.02439e+11	1.01949e+11	1.48397e+11	1.15484e+11	6.81842e+10	0.0280631	1.55186	722	0.0852776	-0.417583	1.06916	YES	YES	YES	YES	YES	YES	YES	YES	YES	YES	YES	YES	0	33.1947	35.3414	37.1797	36.9978	37.0906	33.6719	36.9677	37.2918	36.5748	36.9788	36.5616	32.9362	35.1059	36.6049	35.9124	36.3712	33.3333	36.576	36.5691	37.1107	36.7489	35.9887	33.1947	35.3414	37.1797	36.9978	37.0906	33.6719	36.9677	37.2918	36.5748	36.9788	36.5616	32.9362	35.1059	36.6049	35.9124	36.3712	33.3333	36.576	36.5691	37.1107	36.7489	35.9887	33.1947	35.3414	37.1797	36.9978	37.0906	33.6719	36.9677	37.2918	36.5748	36.9788	36.5616	32.9362	35.1059	36.6049	35.9124	36.3712	33.3333	36.576	36.5691	37.1107	36.7489	35.9887	-0.258506	-0.235458	-0.574811	-1.08534	-0.719419	-0.338567	-0.391738	-0.722709	0.535902	-0.229893	-0.572872	-0.258506	-0.235458	-0.574811	-1.08534	-0.719419	-0.338567	-0.391738	-0.722709	0.535902	-0.229893	-0.572872
Q9NQE9	Adenosine 5'-monophosphoramidase HINT3 [OS=Homo sapiens]	FALSE		9	319	9	20.3	6.27856e+07	4.02165e+07	6.76257e+06	1.28363e+07	1.05151e+07	5.54319e+07	8.75685e+06	7.94411e+06	1.10897e+07		2.57772e+07	6.00195e+07	4.30385e+07	1.12962e+07	2.81934e+07	2.90374e+07	5.11593e+07	1.09068e+07	1.78588e+07	1.84268e+07	8.92034e+06	3.19054e+07	0.0282238	1.54939	726	0.0852933	0.578361	1.06909	YES	YES	YES	YES	YES	YES	YES	YES	YES	YES		YES	1	25.9039	25.2613	22.6891	23.6137	23.326	25.7242	23.062	22.9215	23.4027	#VALUE!	24.6196	25.8389	25.3591	23.4293	24.7489	24.7914	25.6085	23.3787	24.0901	24.1353	23.0887	24.9273	25.9039	25.2613	22.6891	23.6137	23.326	25.7242	23.062	22.9215	23.4027		24.6196	25.8389	25.3591	23.4293	24.7489	24.7914	25.6085	23.3787	24.0901	24.1353	23.0887	24.9273	25.9039	25.2613	22.6891	23.6137	23.326	25.7242	23.062	22.9215	23.4027		24.6196	25.8389	25.3591	23.4293	24.7489	24.7914	25.6085	23.3787	24.0901	24.1353		24.9273	-0.0650024	0.0978402	0.740192	1.13513	1.46545	-0.11572	0.316746	1.16868	0.732588	#VALUE!	0.307709	-0.0650024	0.0978402	0.740192	1.13513	1.46545	-0.11572	0.316746	1.16868	0.732588		0.307709
Q99447	Ethanolamine-phosphate cytidylyltransferase [OS=Homo sapiens]	FALSE		16	693	16	43.8	3.97498e+07	4.56492e+07	1.89879e+07	1.96173e+07	1.20678e+07	3.99608e+07	1.75156e+07	1.18098e+07	1.60714e+07	6.16804e+06	1.88957e+07	3.75249e+07	4.33796e+07	3.77055e+07	3.62576e+07	2.79721e+07	4.3121e+07	1.3664e+07	3.28191e+07	1.92642e+07	8.6182e+06	2.43359e+07	0.0283151	1.54798	728	0.0853343	0.478829	1.06888	YES	YES	YES	YES	YES	YES	YES	YES	YES	YES	YES	YES	0	25.2444	25.4441	24.1786	24.2256	23.5247	25.2521	24.0621	23.4935	23.938	22.5564	24.1716	25.1613	25.3705	25.1683	25.1118	24.7375	25.3619	23.7039	24.968	24.1994	23.039	24.5366	25.2444	25.4441	24.1786	24.2256	23.5247	25.2521	24.0621	23.4935	23.938	22.5564	24.1716	25.1613	25.3705	25.1683	25.1118	24.7375	25.3619	23.7039	24.968	24.1994	23.039	24.5366	25.2444	25.4441	24.1786	24.2256	23.5247	25.2521	24.0621	23.4935	23.938	22.5564	24.1716	25.1613	25.3705	25.1683	25.1118	24.7375	25.3619	23.7039	24.968	24.1994	23.039	24.5366	-0.0830984	-0.0735725	0.989697	0.886156	1.21282	0.109806	-0.358262	1.47455	0.261422	0.482574	0.365027	-0.0830984	-0.0735725	0.989697	0.886156	1.21282	0.109806	-0.358262	1.47455	0.261422	0.482574	0.365027
P78344	Eukaryotic translation initiation factor 4 gamma 2 [OS=Homo sapiens]	FALSE		23	239	23	102.3	6.04631e+06	8.87162e+06	476874	1.46459e+06	1.24366e+06	7.27452e+06	513931	2.89719e+06	1.21426e+06		4.30533e+06	9.62347e+06	5.86757e+06	9.53841e+06	4.74497e+06	7.21802e+06	1.10551e+07	258456	4.29167e+06	4.20377e+06		5.05629e+06	0.0282819	1.54849	727	0.0853514	1.08316	1.06879	YES	YES	YES	YES	YES	YES	YES	YES	YES	YES		YES	1	22.5276	23.0808	18.8632	20.4821	20.2462	22.7944	18.9712	21.4662	20.2116	#VALUE!	22.0377	23.1981	22.4843	23.1853	22.178	22.7832	23.3982	17.9796	22.0331	22.0033	#VALUE!	22.2696	22.5276	23.0808	18.8632	20.4821	20.2462	22.7944	18.9712	21.4662	20.2116		22.0377	23.1981	22.4843	23.1853	22.178	22.7832	23.3982	17.9796	22.0331	22.0033		22.2696	22.5276	23.0808	18.8632	20.4821	20.2462	22.7944	18.9712	21.4662	20.2116		22.0377	23.1981	22.4843	23.1853	22.178	22.7832	23.3982	17.9796	22.0331	22.0033		22.2696	0.670504	-0.596434	4.32207	1.69591	2.53701	0.60379	-0.991658	0.566884	1.7916	#VALUE!	0.231955	0.670504	-0.596434	4.32207	1.69591	2.53701	0.60379	-0.991658	0.566884	1.7916		0.231955
P02652	Apolipoprotein A-II [OS=Homo sapiens]	FALSE		5	146	5	11.2		393751	323575	151014	417051	395001	348098	205593	83902.4	59350.9		464738		539436		476275	867251	496505	264180	158955	159386		0.0281284	1.55086	723	0.0853577	0.754939	1.06876	YES			YES		YES	YES	YES	YES	YES	YES		4	#VALUE!	18.5869	18.3037	17.2043	18.6699	18.5915	18.4091	17.6494	16.3564	15.857	#VALUE!	18.8261	#VALUE!	19.0411	#VALUE!	18.8614	19.7261	18.9214	18.0112	17.2783	17.2822	#VALUE!		18.5869	18.3037	17.2043	18.6699	18.5915	18.4091	17.6494	16.3564	15.857		18.8261		19.0411		18.8614	19.7261	18.9214	18.0112	17.2783	17.2822				18.3037		18.6699	18.5915	18.4091	17.6494	16.3564	15.857				19.0411		18.8614	19.7261	18.9214	18.0112	17.2783	17.2822		#VALUE!	#VALUE!	0.737353	#VALUE!	0.191569	1.13459	0.512316	0.36173	0.92183	1.42518	#VALUE!			0.737353		0.191569	1.13459	0.512316	0.36173	0.92183	1.42518
A6NDG6	Glycerol-3-phosphate phosphatase [OS=Homo sapiens]	FALSE		6	209	6	34	1.03031e+07	6.01824e+06	1.42854e+06	3.20557e+06	3.01746e+06	8.69299e+06	2.82306e+06	1.27199e+06	2.3503e+06		4.23846e+06	8.90332e+06	6.74243e+06	2.62783e+06	7.39638e+06	6.97611e+06	1.43538e+07	1.98684e+06	5.1153e+06	3.10939e+06	1.1113e+06	5.48024e+06	0.0282118	1.54957	725	0.0853748	0.624685	1.06867	YES	YES	YES	YES	YES	YES	YES	YES	YES	YES		YES	1	23.2966	22.5209	20.4461	21.6121	21.5249	23.0514	21.4288	20.2787	21.1644	#VALUE!	22.0151	23.0859	22.6848	21.3254	22.8184	22.734	23.7749	20.922	22.2864	21.5682	20.0838	22.3858	23.2966	22.5209	20.4461	21.6121	21.5249	23.0514	21.4288	20.2787	21.1644		22.0151	23.0859	22.6848	21.3254	22.8184	22.734	23.7749	20.922	22.2864	21.5682	20.0838	22.3858	23.2966	22.5209	20.4461	21.6121	21.5249	23.0514	21.4288	20.2787	21.1644		22.0151	23.0859	22.6848	21.3254	22.8184	22.734	23.7749	20.922	22.2864	21.5682		22.3858	-0.210666	0.163927	0.879331	1.20624	1.20909	0.723506	-0.506786	2.00773	0.403786	#VALUE!	0.370697	-0.210666	0.163927	0.879331	1.20624	1.20909	0.723506	-0.506786	2.00773	0.403786		0.370697
Q5XG92	Carboxylesterase 4A [OS=Homo sapiens]	FALSE		21	851	21	63.5	7.15026e+06	7.98902e+06	5.51766e+08	1.69219e+08	1.0564e+08	2.25251e+07	1.77456e+08	1.19066e+08	1.72923e+07	2.24474e+07	6.39765e+06	7.12352e+06	5.96545e+06	4.56264e+08	7.61517e+07	6.02675e+07	1.46509e+07	1.47632e+08	6.9294e+07	1.23643e+07	2.96542e+07	8.66431e+06	0.0283746	1.54707	729	0.0853962	-0.3613	1.06856	YES	YES	YES	YES	YES	YES	YES	YES	YES	YES	YES	YES	0	22.7696	22.9296	29.0395	27.3343	26.6546	24.425	27.4029	26.8272	24.0436	24.42	22.6091	22.7642	22.5082	28.7653	26.1824	25.8449	23.8045	27.1374	26.0462	23.5597	24.8217	23.0467	22.7696	22.9296	29.0395	27.3343	26.6546	24.425	27.4029	26.8272	24.0436	24.42	22.6091	22.7642	22.5082	28.7653	26.1824	25.8449	23.8045	27.1374	26.0462	23.5597	24.8217	23.0467	22.7696	22.9296	29.0395	27.3343	26.6546	24.425	27.4029	26.8272	24.0436	24.42	22.6091	22.7642	22.5082	28.7653	26.1824	25.8449	23.8045	27.1374	26.0462	23.5597	24.8217	23.0467	-0.00540613	-0.421387	-0.274187	-1.15195	-0.809696	-0.620544	-0.265456	-0.780956	-0.483956	0.401689	0.437542	-0.00540613	-0.421387	-0.274187	-1.15195	-0.809696	-0.620544	-0.265456	-0.780956	-0.483956	0.401689	0.437542
P61081	NEDD8-conjugating enzyme Ubc12 [OS=Homo sapiens]	FALSE		9	138	9	20.9	2.93863e+07	1.66188e+07	1.11579e+07	4.8333e+06	4.78183e+06	2.2316e+07	6.47528e+06	6.03667e+06	6.99072e+06	2.65618e+06	8.21642e+06	3.13802e+07	1.91187e+07	1.19015e+07	1.27486e+07	1.1793e+07	3.23802e+07	5.66598e+06	8.37368e+06	6.80442e+06	1.22192e+06	1.01577e+07	0.0281941	1.54984	724	0.0854389	0.277714	1.06834	YES	YES	YES	YES	YES	YES	YES	YES	YES	YES	YES	YES	0	24.8086	23.9863	23.4116	22.2046	22.1891	24.4116	22.6265	22.5253	22.737	21.3409	22.9701	24.9034	24.1885	23.5046	23.6038	23.4914	24.9486	22.4339	22.9974	22.698	20.2207	23.2761	24.8086	23.9863	23.4116	22.2046	22.1891	24.4116	22.6265	22.5253	22.737	21.3409	22.9701	24.9034	24.1885	23.5046	23.6038	23.4914	24.9486	22.4339	22.9974	22.698	20.2207	23.2761	24.8086	23.9863	23.4116	22.2046	22.1891	24.4116	22.6265	22.5253	22.737	21.3409	22.9701	24.9034	24.1885	23.5046	23.6038	23.4914	24.9486	22.4339	22.9974	22.698	20.2207	23.2761	0.0947114	0.202172	0.0930754	1.39926	1.30229	0.537034	-0.192617	0.47211	-0.0389679	-1.1202	0.305992	0.0947114	0.202172	0.0930754	1.39926	1.30229	0.537034	-0.192617	0.47211	-0.0389679	-1.1202	0.305992
O75822	Eukaryotic translation initiation factor 3 subunit J [OS=Homo sapiens]	FALSE		8	156	8	29	5.09536e+06	9.96158e+06	284798	3.6845e+06	2.02959e+06	4.73049e+06	1.62663e+06	2.17794e+06	2.20556e+06		2.66091e+06	4.0586e+06	8.56111e+06	8.36393e+06	5.48432e+06	5.81035e+06	1.52416e+07	1.93272e+06	5.45731e+06	4.56529e+06	2.20749e+06	5.99091e+06	0.0285756	1.54401	733	0.0855317	1.1903	1.06787	YES	YES	YES	YES	YES	YES	YES	YES	YES	YES		YES	1	22.2808	23.2479	18.1196	21.813	20.9528	22.1736	20.6335	21.0545	21.0727	#VALUE!	21.3435	21.9526	23.0294	22.9958	22.3869	22.4702	23.8615	20.8822	22.3798	22.1223	21.074	22.5143	22.2808	23.2479	18.1196	21.813	20.9528	22.1736	20.6335	21.0545	21.0727		21.3435	21.9526	23.0294	22.9958	22.3869	22.4702	23.8615	20.8822	22.3798	22.1223	21.074	22.5143	22.2808	23.2479	18.1196	21.813	20.9528	22.1736	20.6335	21.0545	21.0727		21.3435	21.9526	23.0294	22.9958	22.3869	22.4702	23.8615	20.8822	22.3798	22.1223		22.5143	-0.328201	-0.218577	4.87617	0.573845	1.51743	1.68795	0.248749	1.32523	1.04956	#VALUE!	1.17085	-0.328201	-0.218577	4.87617	0.573845	1.51743	1.68795	0.248749	1.32523	1.04956		1.17085
P54578	Ubiquitin carboxyl-terminal hydrolase 14 [OS=Homo sapiens]	FALSE		21	825	21	56	4.52133e+07	5.97473e+07	8.47621e+06	1.81949e+07	1.49803e+07	5.27535e+07	1.29213e+07	6.28797e+06	1.87575e+07	843697	2.59435e+07	6.48872e+07	5.6033e+07	1.27475e+07	4.84025e+07	3.24807e+07	5.82736e+07	8.44355e+06	2.66935e+07	1.44309e+07	5.49242e+06	3.44596e+07	0.0284741	1.54555	730	0.0855784	0.717711	1.06764	YES	YES	YES	YES	YES	YES	YES	YES	YES	YES	YES	YES	0	25.4302	25.8324	23.015	24.117	23.8366	25.6528	23.6232	22.5842	24.161	19.6864	24.6289	25.9514	25.7398	23.6037	25.5286	24.9531	25.7963	23.0094	24.67	23.7827	22.389	25.0384	25.4302	25.8324	23.015	24.117	23.8366	25.6528	23.6232	22.5842	24.161	19.6864	24.6289	25.9514	25.7398	23.6037	25.5286	24.9531	25.7963	23.0094	24.67	23.7827	22.389	25.0384	25.4302	25.8324	23.015	24.117	23.8366	25.6528	23.6232	22.5842	24.161	19.6864	24.6289	25.9514	25.7398	23.6037	25.5286	24.9531	25.7963	23.0094	24.67	23.7827	22.389	25.0384	0.521186	-0.0925981	0.588726	1.41155	1.11651	0.143576	-0.613832	2.08582	-0.378301	2.70265	0.409533	0.521186	-0.0925981	0.588726	1.41155	1.11651	0.143576	-0.613832	2.08582	-0.378301	2.70265	0.409533
Q969X1	Protein lifeguard 3 [OS=Homo sapiens]	FALSE		11	430	11	34.6	8.94835e+07	3.29834e+07	2.07509e+07	2.48659e+07	2.14659e+07	7.2096e+07	3.04547e+07	1.30875e+07	1.98133e+07	1.35047e+06	3.86153e+07	6.47968e+07	3.85248e+07	3.0044e+07	4.52559e+07	4.60015e+07	9.34662e+07	3.32343e+07	2.83282e+07	4.08843e+07	4.34895e+06	6.51242e+07	0.0285544	1.54433	732	0.0855853	0.668793	1.0676	YES	YES	YES	YES	YES	YES	YES	YES	YES	YES	YES	YES	0	26.4151	24.9752	24.3067	24.5677	24.3555	26.1034	24.8602	23.6417	24.24	20.365	25.2027	25.9494	25.1993	24.8406	25.4316	25.4552	26.4779	24.9862	24.7557	25.285	22.0522	25.9567	26.4151	24.9752	24.3067	24.5677	24.3555	26.1034	24.8602	23.6417	24.24	20.365	25.2027	25.9494	25.1993	24.8406	25.4316	25.4552	26.4779	24.9862	24.7557	25.285	22.0522	25.9567	26.4151	24.9752	24.3067	24.5677	24.3555	26.1034	24.8602	23.6417	24.24	20.365	25.2027	25.9494	25.1993	24.8406	25.4316	25.4552	26.4779	24.9862	24.7557	25.285	22.0522	25.9567	-0.465698	0.22405	0.533905	0.863938	1.09963	0.374525	0.126007	1.11406	1.04508	1.68721	0.754022	-0.465698	0.22405	0.533905	0.863938	1.09963	0.374525	0.126007	1.11406	1.04508	1.68721	0.754022
Q9BRA2	Thioredoxin domain-containing protein 17 [OS=Homo sapiens]	FALSE		5	288	5	13.9	5.65926e+07	5.46915e+07	1.79626e+07	3.11329e+07	1.97171e+07	5.20793e+07	1.60563e+07	1.52824e+07	2.57925e+07	760839	2.8168e+07	5.7507e+07	5.40587e+07	3.0573e+07	5.15086e+07	3.98725e+07	5.28047e+07	9.63204e+06	3.81056e+07	2.54344e+07	1.80418e+07	3.03362e+07	0.028528	1.54473	731	0.0856231	0.706474	1.06741	YES	YES	YES	YES	YES	YES	YES	YES	YES	YES	YES	YES	0	25.7541	25.7048	24.0985	24.8919	24.2329	25.6342	23.9366	23.8654	24.6204	19.5372	24.7476	25.7772	25.688	24.8658	25.6183	25.2489	25.6542	23.1994	25.1835	24.6003	24.1048	24.8545	25.7541	25.7048	24.0985	24.8919	24.2329	25.6342	23.9366	23.8654	24.6204	19.5372	24.7476	25.7772	25.688	24.8658	25.6183	25.2489	25.6542	23.1994	25.1835	24.6003	24.1048	24.8545	25.7541	25.7048	24.0985	24.8919	24.2329	25.6342	23.9366	23.8654	24.6204	19.5372	24.7476	25.7772	25.688	24.8658	25.6183	25.2489	25.6542	23.1994	25.1835	24.6003	24.1048	24.8545	0.0231232	-0.0167896	0.767266	0.726372	1.01595	0.019957	-0.737229	1.31814	-0.0201713	4.56761	0.106988	0.0231232	-0.0167896	0.767266	0.726372	1.01595	0.019957	-0.737229	1.31814	-0.0201713	4.56761	0.106988
Q9P0V9	Septin-10 [OS=Homo sapiens]	FALSE		10	219	10	52.6	8.63731e+06	7.02786e+06		5.06123e+06	1.26102e+06	1.19762e+07	163600	956780	1.81277e+06		1.58611e+06	8.17548e+06	1.13317e+07	1.36397e+06	4.9588e+06	4.15596e+06	2.05251e+07	543451	6.14326e+06	1.81472e+06		5.1541e+06	0.0287794	1.54092	734	0.0860246	1.02164	1.06538	YES	YES	YES		YES	YES	YES	YES	YES	YES		YES	2	23.0422	22.7447	#VALUE!	22.2711	20.2662	23.5137	17.3198	19.8678	20.7898	#VALUE!	20.5971	22.9629	23.4339	20.3794	22.2416	21.9868	24.2909	19.0518	22.5506	20.7913	#VALUE!	22.2973	23.0422	22.7447		22.2711	20.2662	23.5137	17.3198	19.8678	20.7898		20.5971	22.9629	23.4339	20.3794	22.2416	21.9868	24.2909	19.0518	22.5506	20.7913		22.2973	23.0422	22.7447		22.2711	20.2662	23.5137	17.3198	19.8678	20.7898		20.5971	22.9629	23.4339		22.2416	21.9868	24.2909	19.0518	22.5506	20.7913		22.2973	-0.0792796	0.689206	#VALUE!	-0.0294959	1.72059	0.777223	1.73197	2.68274	0.00155428	#VALUE!	1.70023	-0.0792796	0.689206		-0.0294959	1.72059	0.777223	1.73197	2.68274	0.00155428		1.70023
Q92598	Heat shock protein 105 kDa [OS=Homo sapiens]	FALSE		20	439	18	96.8	1.75773e+07	1.18251e+07	9.22414e+06	5.2989e+06	4.95832e+06	2.73082e+07	2.73561e+06	2.68002e+06	1.07588e+07	3.14397e+06	9.85317e+06	2.15997e+07	1.64242e+07	4.19839e+06	2.26931e+07	1.76925e+07	2.43619e+07	2.2462e+07	2.06239e+07	7.71481e+06	7.0758e+06	1.57067e+07	0.0290038	1.53754	735	0.0865774	0.977223	1.0626	YES	YES	YES	YES	YES	YES	YES	YES	YES	YES	YES	YES	0	24.0672	23.4953	23.137	22.3373	22.2414	24.7028	21.3834	21.3538	23.359	21.5842	23.2322	24.3645	23.9693	22.0014	24.4357	24.0766	24.5381	24.421	24.2978	22.8792	22.7545	23.9049	24.0672	23.4953	23.137	22.3373	22.2414	24.7028	21.3834	21.3538	23.359	21.5842	23.2322	24.3645	23.9693	22.0014	24.4357	24.0766	24.5381	24.421	24.2978	22.8792	22.7545	23.9049	24.0672	23.4953	23.137	22.3373	22.2414	24.7028	21.3834	21.3538	23.359	21.5842	23.2322	24.3645	23.9693	22.0014	24.4357	24.0766	24.5381	24.421	24.2978	22.8792	22.7545	23.9049	0.297297	0.473972	-1.13558	2.09849	1.83522	-0.164705	3.03755	2.944	-0.479819	1.17031	0.672717	0.297297	0.473972	-1.13558	2.09849	1.83522	-0.164705	3.03755	2.944	-0.479819	1.17031	0.672717
P62266	Small ribosomal subunit protein uS12 [OS=Homo sapiens]	FALSE		7	184	7	15.8	9.00986e+07	1.13312e+08	1.1715e+08	5.7694e+07	5.44196e+07	9.56881e+07	5.51098e+07	5.78769e+07	3.93692e+07	1.34301e+07	8.11251e+07	9.90353e+07	9.67894e+07	1.34805e+08	5.78081e+07	8.33705e+07	1.07432e+08	3.90078e+07	9.05795e+07	7.3656e+07	3.94709e+07	1.08823e+08	0.0290723	1.53652	736	0.086664	0.357031	1.06216	YES	YES	YES	YES	YES	YES	YES	YES	YES	YES	YES	YES	0	26.425	26.7557	26.8038	25.7819	25.6976	26.5118	25.7158	25.7865	25.2306	23.679	26.2736	26.5614	26.5283	27.0063	25.7848	26.313	26.6788	25.2173	26.4327	26.1343	25.2343	26.6974	26.425	26.7557	26.8038	25.7819	25.6976	26.5118	25.7158	25.7865	25.2306	23.679	26.2736	26.5614	26.5283	27.0063	25.7848	26.313	26.6788	25.2173	26.4327	26.1343	25.2343	26.6974	26.425	26.7557	26.8038	25.7819	25.6976	26.5118	25.7158	25.7865	25.2306	23.679	26.2736	26.5614	26.5283	27.0063	25.7848	26.313	26.6788	25.2173	26.4327	26.1343	25.2343	26.6974	0.136438	-0.227374	0.202522	0.00285089	0.615413	0.167007	-0.498545	0.646198	0.903736	1.55532	0.423768	0.136438	-0.227374	0.202522	0.00285089	0.615413	0.167007	-0.498545	0.646198	0.903736	1.55532	0.423768
P84101	Small EDRK-rich factor 2 [OS=Homo sapiens]	FALSE		1	38	1	6.9	5.74299e+06	3.29127e+06	1.22315e+06	943314	559288	3.533e+06	1.47994e+06	493876	881690	179460	840465	5.26089e+06	3.74827e+06	3.82425e+06	2.58724e+06	1.98541e+06	3.663e+06	1.61505e+06	1.35989e+06	894377	774411	981517	0.0291436	1.53546	737	0.0867585	0.816579	1.06169	YES	YES	YES	YES	YES	YES	YES	YES	YES	YES	YES	YES	0	22.4534	21.6502	20.2222	19.8474	19.0932	21.7525	20.4971	18.9138	19.7499	17.4533	19.6808	22.3269	21.8378	21.8667	21.303	20.921	21.8046	20.6232	20.3751	19.7705	19.5627	19.9047	22.4534	21.6502	20.2222	19.8474	19.0932	21.7525	20.4971	18.9138	19.7499	17.4533	19.6808	22.3269	21.8378	21.8667	21.303	20.921	21.8046	20.6232	20.3751	19.7705	19.5627	19.9047	22.4534	21.6502	20.2222	19.8474	19.0932	21.7525	20.4971	18.9138	19.7499	17.4533	19.6808	22.3269	21.8378	21.8667	21.303	20.921	21.8046	20.6232	20.3751	19.7705	19.5627	19.9047	-0.126495	0.187583	1.64457	1.45561	1.82778	0.0521311	0.126044	1.46127	0.020612	2.10944	0.223826	-0.126495	0.187583	1.64457	1.45561	1.82778	0.0521311	0.126044	1.46127	0.020612	2.10944	0.223826
Q86SQ4	Adhesion G-protein coupled receptor G6 [OS=Homo sapiens]	FALSE		20	593	20	136.6	9.40028e+07	3.73974e+07	1.68419e+07	1.85376e+07	1.06928e+07	6.79702e+07	1.68003e+07	2.38659e+07	1.44493e+07	2.53727e+06	2.50473e+07	7.47451e+07	4.61566e+07	3.52584e+07	4.46208e+07	4.2249e+07	1.17232e+08	5.13359e+07	2.27277e+07	1.60111e+07	1.15096e+07	2.98258e+07	0.0291959	1.53468	738	0.0867964	0.836105	1.0615	YES	YES	YES	YES	YES	YES	YES	YES	YES	YES	YES	YES	0	26.4862	25.1564	24.0056	24.144	23.3501	26.0184	24.002	24.5084	23.7845	21.2748	24.5782	26.1555	25.46	25.0715	25.4112	25.3324	26.8048	25.6135	24.4379	23.9326	23.4563	24.8301	26.4862	25.1564	24.0056	24.144	23.3501	26.0184	24.002	24.5084	23.7845	21.2748	24.5782	26.1555	25.46	25.0715	25.4112	25.3324	26.8048	25.6135	24.4379	23.9326	23.4563	24.8301	26.4862	25.1564	24.0056	24.144	23.3501	26.0184	24.002	24.5084	23.7845	21.2748	24.5782	26.1555	25.46	25.0715	25.4112	25.3324	26.8048	25.6135	24.4379	23.9326	23.4563	24.8301	-0.330724	0.303598	1.06591	1.26726	1.98227	0.786391	1.61148	-0.0704968	0.148075	2.18149	0.251904	-0.330724	0.303598	1.06591	1.26726	1.98227	0.786391	1.61148	-0.0704968	0.148075	2.18149	0.251904
P04062	Lysosomal acid glucosylceramidase [OS=Homo sapiens]	FALSE		16	424	16	59.7	8.83653e+06	1.63192e+07	1.71219e+07	1.52618e+07	1.26535e+07	1.06231e+07	2.18656e+07	1.91504e+07	1.89834e+07	1.94399e+07	2.97181e+07	1.18157e+07	1.98745e+07	3.09909e+07	3.77622e+07	2.81609e+07	878084	2.17972e+07	2.85511e+07	5.02049e+07	3.65707e+07	2.57596e+07	0.0292524	1.53384	739	0.0868467	0.282196	1.06125	YES	YES	YES	YES	YES	YES	YES	YES	YES	YES	YES	YES	0	23.075	23.9601	24.0293	23.8634	23.593	23.3407	24.3822	24.1909	24.1782	24.2125	24.8248	23.4942	24.2444	24.8853	25.1704	24.7472	19.744	24.3776	24.767	25.5813	25.1242	24.6186	23.075	23.9601	24.0293	23.8634	23.593	23.3407	24.3822	24.1909	24.1782	24.2125	24.8248	23.4942	24.2444	24.8853	25.1704	24.7472	19.744	24.3776	24.767	25.5813	25.1242	24.6186	23.075	23.9601	24.0293	23.8634	23.593	23.3407	24.3822	24.1909	24.1782	24.2125	24.8248	23.4942	24.2444	24.8853	25.1704	24.7472	19.744	24.3776	24.767	25.5813	25.1242	24.6186	0.419152	0.284344	0.855999	1.30701	1.15416	-3.5967	-0.00451608	0.576176	1.40309	0.911668	-0.206233	0.419152	0.284344	0.855999	1.30701	1.15416	-3.5967	-0.00451608	0.576176	1.40309	0.911668	-0.206233
O00481	Butyrophilin subfamily 3 member A1 [OS=Homo sapiens]	FALSE		16	654	12	57.6	2.15953e+07	4.02344e+07	3.54981e+06	3.28743e+06	5.10965e+06	3.17746e+07	1.53425e+07	3.10206e+06	1.52713e+07	658915	1.6914e+07	2.35186e+07	4.23405e+07	1.29401e+07	1.35853e+07	1.58646e+07	3.51581e+07	1.45402e+07	8.07735e+06	9.89747e+06	1.81701e+06	3.60807e+07	0.0293362	1.5326	741	0.0868604	0.829466	1.06118	YES	YES	YES	YES	YES	YES	YES	YES	YES	YES	YES	YES	0	24.3642	25.2619	21.7593	21.6485	22.2848	24.9214	23.871	21.5648	23.8643	19.3297	24.0117	24.4873	25.3355	23.6254	23.6955	23.9193	25.0674	23.7935	22.9455	23.2386	20.7931	25.1047	24.3642	25.2619	21.7593	21.6485	22.2848	24.9214	23.871	21.5648	23.8643	19.3297	24.0117	24.4873	25.3355	23.6254	23.6955	23.9193	25.0674	23.7935	22.9455	23.2386	20.7931	25.1047	24.3642	25.2619	21.7593	21.6485	22.2848	24.9214	23.871	21.5648	23.8643	19.3297	24.0117	24.4873	25.3355	23.6254	23.6955	23.9193	25.0674	23.7935	22.9455	23.2386	20.7931	25.1047	0.123086	0.0736098	1.86604	2.04701	1.63452	0.145982	-0.0774903	1.38065	-0.625695	1.4634	1.09301	0.123086	0.0736098	1.86604	2.04701	1.63452	0.145982	-0.0774903	1.38065	-0.625695	1.4634	1.09301
P62330	ADP-ribosylation factor 6 [OS=Homo sapiens]	FALSE		14	777	14	20.1	3.75217e+08	2.42704e+08	6.58182e+07	6.62283e+07	4.37495e+07	2.55327e+08	5.6042e+07	3.23195e+07	6.88527e+07	6.38083e+06	1.28384e+08	3.85964e+08	2.74563e+08	1.06199e+08	1.51157e+08	1.55557e+08	2.71547e+08	2.32521e+07	7.59361e+07	7.05289e+07	2.52727e+07	1.37001e+08	0.0293035	1.53308	740	0.086881	0.554164	1.06107	YES	YES	YES	YES	YES	YES	YES	YES	YES	YES	YES	YES	0	28.4831	27.8546	25.972	25.9809	25.3828	27.9278	25.74	24.9459	26.037	22.6053	26.9359	28.5239	28.0326	26.6622	27.1715	27.2129	28.0166	24.4709	26.1783	26.0717	24.5911	27.0296	28.4831	27.8546	25.972	25.9809	25.3828	27.9278	25.74	24.9459	26.037	22.6053	26.9359	28.5239	28.0326	26.6622	27.1715	27.2129	28.0166	24.4709	26.1783	26.0717	24.5911	27.0296	28.4831	27.8546	25.972	25.9809	25.3828	27.9278	25.74	24.9459	26.037	22.6053	26.9359	28.5239	28.0326	26.6622	27.1715	27.2129	28.0166	24.4709	26.1783	26.0717	24.5911	27.0296	0.0407435	0.177941	0.690218	1.19053	1.83011	0.0888524	-1.26915	1.23238	0.0347013	1.98576	0.0937198	0.0407435	0.177941	0.690218	1.19053	1.83011	0.0888524	-1.26915	1.23238	0.0347013	1.98576	0.0937198
O00567	Nucleolar protein 56 [OS=Homo sapiens]	FALSE		3	23	3	66	8.55308e+06	9.68032e+06	4.92424e+06	5.6332e+06	9.37021e+06	1.62511e+07	6.30446e+06	464089	7.86285e+06	73992.3	5.9716e+06	6.34512e+06	1.31883e+07	9.30551e+06	1.35864e+07	1.33144e+07	1.70899e+07	4.02658e+06	8.49813e+06	9.10499e+06		9.97801e+06	0.0294861	1.53038	742	0.0871868	0.728319	1.05955	YES	YES	YES	YES	YES	YES	YES	YES	YES	YES		YES	1	23.028	23.2066	22.2315	22.4255	23.1597	23.954	22.5879	18.824	22.9066	16.1751	22.5097	22.5972	23.6528	23.1497	23.6957	23.6665	24.0266	21.9411	23.0187	23.1182	#VALUE!	23.2503	23.028	23.2066	22.2315	22.4255	23.1597	23.954	22.5879	18.824	22.9066	16.1751	22.5097	22.5972	23.6528	23.1497	23.6957	23.6665	24.0266	21.9411	23.0187	23.1182		23.2503	23.028	23.2066	22.2315	22.4255	23.1597	23.954	22.5879	18.824	22.9066		22.5097	22.5972	23.6528	23.1497	23.6957	23.6665	24.0266	21.9411	23.0187	23.1182		23.2503	-0.430797	0.446131	0.918185	1.27014	0.506838	0.0726028	-0.646816	4.19467	0.211606	#VALUE!	0.740633	-0.430797	0.446131	0.918185	1.27014	0.506838	0.0726028	-0.646816	4.19467	0.211606		0.740633
Q9NTJ5	Phosphatidylinositol-3-phosphatase SAC1 [OS=Homo sapiens]	FALSE		19	454	19	66.9	3.84589e+06	6.37985e+06	2.06736e+06	6.54293e+06	6.12127e+06	1.12083e+07	5.08407e+06	4.8485e+06	8.867e+06	841523	7.36352e+06	7.72068e+06	4.72278e+06	1.19684e+07	6.87388e+06	1.26617e+07	1.45791e+07	1.34551e+06	7.61233e+06	1.00461e+07	4.30683e+06	1.6249e+07	0.0298813	1.5246	743	0.0882362	0.637682	1.05435	YES	YES	YES	YES	YES	YES	YES	YES	YES	YES	YES	YES	0	21.8749	22.6051	20.9794	22.6415	22.5454	23.4181	22.2776	22.2091	23.08	19.6826	22.812	22.8803	22.1712	23.5127	22.7127	23.594	23.7974	20.3597	22.8599	23.2601	22.0382	23.9539	21.8749	22.6051	20.9794	22.6415	22.5454	23.4181	22.2776	22.2091	23.08	19.6826	22.812	22.8803	22.1712	23.5127	22.7127	23.594	23.7974	20.3597	22.8599	23.2601	22.0382	23.9539	21.8749	22.6051	20.9794	22.6415	22.5454	23.4181	22.2776	22.2091	23.08	19.6826	22.812	22.8803	22.1712	23.5127	22.7127	23.594	23.7974	20.3597	22.8599	23.2601	22.0382	23.9539	1.00541	-0.433888	2.53337	0.0711894	1.04857	0.37933	-1.91783	0.650798	0.180114	2.35555	1.14189	1.00541	-0.433888	2.53337	0.0711894	1.04857	0.37933	-1.91783	0.650798	0.180114	2.35555	1.14189
P51153	Ras-related protein Rab-13 [OS=Homo sapiens]	FALSE		11	754	9	22.8	1.07625e+08	7.16506e+07	3.32635e+07	3.42944e+07	2.26877e+07	8.16873e+07	4.91077e+07	1.30805e+07	2.8138e+07	2.08417e+06	3.76444e+07	9.2366e+07	8.70157e+07	6.06295e+07	6.85866e+07	5.51352e+07	9.56396e+07	4.22775e+07	2.37637e+07	2.87396e+07	1.01895e+07	4.70961e+07	0.0301451	1.52078	747	0.0885388	0.611166	1.05287	YES	YES	YES	YES	YES	YES	YES	YES	YES	YES	YES	YES	0	26.6814	26.0945	24.9874	25.0315	24.4354	26.2836	25.5494	23.6409	24.746	20.991	25.1659	26.4609	26.3748	25.8535	26.0314	25.7165	26.5111	25.3334	24.5023	24.7765	23.2806	25.4891	26.6814	26.0945	24.9874	25.0315	24.4354	26.2836	25.5494	23.6409	24.746	20.991	25.1659	26.4609	26.3748	25.8535	26.0314	25.7165	26.5111	25.3334	24.5023	24.7765	23.2806	25.4891	26.6814	26.0945	24.9874	25.0315	24.4354	26.2836	25.5494	23.6409	24.746	20.991	25.1659	26.4609	26.3748	25.8535	26.0314	25.7165	26.5111	25.3334	24.5023	24.7765	23.2806	25.4891	-0.220574	0.280298	0.866081	0.999953	1.28106	0.227497	-0.216059	0.861337	0.0305226	2.28955	0.323171	-0.220574	0.280298	0.866081	0.999953	1.28106	0.227497	-0.216059	0.861337	0.0305226	2.28955	0.323171
P23919	Thymidylate kinase [OS=Homo sapiens]	FALSE		5	80	5	23.8	7.80633e+06	5.57417e+06	1.27237e+06	1.60406e+06	1.1895e+06	7.5832e+06	383464	440917	3.7614e+06		1.71021e+06	7.53447e+06	4.73641e+06	5.63193e+06	3.86655e+06	4.76516e+06	9.83293e+06	1.16539e+06	3.50859e+06	2.75992e+06		2.7729e+06	0.0301184	1.52117	746	0.0885788	1.03529	1.05267	YES	YES	YES	YES	YES	YES	YES	YES	YES	YES		YES	1	22.8962	22.4103	20.2791	20.6133	20.1819	22.8544	18.5487	18.7501	21.8428	#VALUE!	20.7057	22.8451	22.1754	22.4252	21.8826	22.1841	23.2292	20.1524	21.7425	21.3962	#VALUE!	21.403	22.8962	22.4103	20.2791	20.6133	20.1819	22.8544	18.5487	18.7501	21.8428		20.7057	22.8451	22.1754	22.4252	21.8826	22.1841	23.2292	20.1524	21.7425	21.3962		21.403	22.8962	22.4103	20.2791	20.6133	20.1819	22.8544	18.5487	18.7501	21.8428		20.7057	22.8451	22.1754	22.4252	21.8826	22.1841	23.2292	20.1524	21.7425	21.3962		21.403	-0.0511379	-0.234964	2.14612	1.26932	2.00217	0.374813	1.60365	2.99231	-0.446643	#VALUE!	0.697219	-0.0511379	-0.234964	2.14612	1.26932	2.00217	0.374813	1.60365	2.99231	-0.446643		0.697219
Q9BY32	Inosine triphosphate pyrophosphatase [OS=Homo sapiens]	FALSE		3	61	3	21.4	3.45125e+06	5.7151e+06	198895	127623	928622	6.70368e+06	2.93928e+06	50287.2	109926	103793	1.43125e+07	2.05191e+06	4.99075e+06	3.1984e+06	4.91408e+06	7.37739e+06	5.66855e+06	2.7294e+06	4.61169e+06	4.61163e+06	3.62418e+06	1.45217e+07	0.0300499	1.52216	744	0.0886149	2.54783	1.05249	YES	YES	YES	YES	YES	YES	YES	YES	YES	YES	YES	YES	0	21.7187	22.4463	17.6017	16.9615	19.8247	22.6765	21.487	15.6179	16.7462	16.6634	23.7708	20.9685	22.2508	21.6089	22.2285	22.8147	22.4345	21.3802	22.1369	22.1368	21.7892	23.7917	21.7187	22.4463	17.6017	16.9615	19.8247	22.6765	21.487	15.6179	16.7462	16.6634	23.7708	20.9685	22.2508	21.6089	22.2285	22.8147	22.4345	21.3802	22.1369	22.1368	21.7892	23.7917	21.7187	22.4463	17.6017	16.9615	19.8247	22.6765	21.487	15.6179	16.7462	16.6634	23.7708	20.9685	22.2508	21.6089	22.2285	22.8147	22.4345	21.3802	22.1369	22.1368	21.7892	23.7917	-0.750152	-0.195523	4.00727	5.26696	2.98995	-0.241973	-0.106882	6.51896	5.39067	5.12587	0.0209324	-0.750152	-0.195523	4.00727	5.26696	2.98995	-0.241973	-0.106882	6.51896	5.39067	5.12587	0.0209324
Q86X29	Lipolysis-stimulated lipoprotein receptor [OS=Homo sapiens]	FALSE		20	1508	20	71.4	1.46743e+08	1.12695e+08	1.803e+08	1.59184e+08	1.78867e+08	1.65125e+08	1.22879e+08	2.16799e+08	9.83497e+07	1.3443e+08	1.36292e+08	1.19507e+08	1.32637e+08	2.36307e+08	2.2183e+08	2.21996e+08	1.72071e+08	1.35762e+08	2.01713e+08	1.22559e+08	1.75955e+08	1.46556e+08	0.0301136	1.52124	745	0.0886835	0.184488	1.05216	YES	YES	YES	YES	YES	YES	YES	YES	YES	YES	YES	YES	0	27.1287	26.7479	27.4258	27.2461	27.4143	27.299	26.8727	27.6918	26.5514	27.0023	27.0221	26.8325	26.9829	27.8161	27.7249	27.726	27.3584	27.0165	27.5877	26.8689	27.3906	27.1269	27.1287	26.7479	27.4258	27.2461	27.4143	27.299	26.8727	27.6918	26.5514	27.0023	27.0221	26.8325	26.9829	27.8161	27.7249	27.726	27.3584	27.0165	27.5877	26.8689	27.3906	27.1269	27.1287	26.7479	27.4258	27.2461	27.4143	27.299	26.8727	27.6918	26.5514	27.0023	27.0221	26.8325	26.9829	27.8161	27.7249	27.726	27.3584	27.0165	27.5877	26.8689	27.3906	27.1269	-0.296192	0.235055	0.390264	0.47876	0.311648	0.0594467	0.143847	-0.104055	0.317487	0.388354	0.104756	-0.296192	0.235055	0.390264	0.47876	0.311648	0.0594467	0.143847	-0.104055	0.317487	0.388354	0.104756
P56199	Integrin alpha-1 [OS=Homo sapiens]	FALSE		6	49	6	130.8	507793	646222	1.52089e+06	677937	742706	1.29823e+06	751658	250492		339457	3.92457e+06	1.06201e+06	1.82601e+06	4.25238e+06	2.05802e+06	2.331e+06	1.85298e+06	1.87189e+06	1.79028e+06	763619	1.44812e+06	5.68992e+06	8.08747e-05	4.09219	2	0.0887196	1.45943	1.05198	YES	YES	YES	YES	YES	YES	YES	YES	YES		YES	YES	1	18.9539	19.3017	20.5365	19.3708	19.5024	20.3081	19.5197	17.9344	#VALUE!	18.3729	21.9041	20.0184	20.8003	22.0198	20.9728	21.1525	20.8214	20.8361	20.7718	19.5425	20.4658	22.44	18.9539	19.3017	20.5365	19.3708	19.5024	20.3081	19.5197	17.9344		18.3729	21.9041	20.0184	20.8003	22.0198	20.9728	21.1525	20.8214	20.8361	20.7718	19.5425	20.4658	22.44	18.9539	19.3017	20.5365	19.3708	19.5024	20.3081	19.5197	17.9344		18.3729	21.9041	20.0184	20.8003	22.0198	20.9728	21.1525	20.8214	20.8361	20.7718		20.4658	22.44	1.06449	1.49859	1.48335	1.60203	1.65009	0.513301	1.31635	2.83735	#VALUE!	2.09288	0.535874	1.06449	1.49859	1.48335	1.60203	1.65009	0.513301	1.31635	2.83735		2.09288	0.535874
Q8N6T3	ADP-ribosylation factor GTPase-activating protein 1 [OS=Homo sapiens]	FALSE		3	36	3	44.6	691845	1.48748e+06	598754	615426	632652	1.50236e+06	842031					855133	2.14316e+06	3.0934e+06	1.4766e+06	1.3774e+06	4.87255e+06	1.41108e+06	1.42412e+06	753306	295531		0.0302761	1.5189	748	0.0888046	1.14702	1.05156	YES	YES	YES	YES	YES	YES	YES	YES					4	19.4001	20.5044	19.1916	19.2312	19.2711	20.5188	19.6835	#VALUE!	#VALUE!	#VALUE!	#VALUE!	19.7058	21.0313	21.5608	20.4938	20.3935	22.2162	20.4284	20.4416	19.5229	18.173	#VALUE!	19.4001	20.5044	19.1916	19.2312	19.2711	20.5188	19.6835					19.7058	21.0313	21.5608	20.4938	20.3935	22.2162	20.4284	20.4416	19.5229	18.173		19.4001	20.5044	19.1916	19.2312	19.2711	20.5188	19.6835					19.7058	21.0313	21.5608	20.4938	20.3935	22.2162	20.4284					0.3057	0.526876	2.36916	1.26262	1.12247	1.69744	0.744855	#VALUE!	#VALUE!	#VALUE!	#VALUE!	0.3057	0.526876	2.36916	1.26262	1.12247	1.69744	0.744855
Q9NUP9	Protein lin-7 homolog C [OS=Homo sapiens]	FALSE		12	815	8	21.8	1.1666e+08	7.52118e+07	1.93081e+07	2.62663e+07	2.06321e+07	1.10867e+08	2.9386e+07	1.63851e+07	4.34736e+07	6.26155e+06	5.58052e+07	1.15431e+08	1.03041e+08	3.53219e+07	8.64847e+07	5.75727e+07	1.3194e+08	1.84298e+07	3.883e+07	2.5891e+07	1.5248e+07	7.51814e+07	0.0304986	1.51572	750	0.0892185	0.572641	1.04954	YES	YES	YES	YES	YES	YES	YES	YES	YES	YES	YES	YES	0	26.7977	26.1645	24.2027	24.6467	24.2984	26.7243	24.8086	23.9659	25.3736	22.5781	25.7339	26.7825	26.6186	25.0741	26.3659	25.7789	26.9753	24.1355	25.2107	24.6259	23.8621	26.1639	26.7977	26.1645	24.2027	24.6467	24.2984	26.7243	24.8086	23.9659	25.3736	22.5781	25.7339	26.7825	26.6186	25.0741	26.3659	25.7789	26.9753	24.1355	25.2107	24.6259	23.8621	26.1639	26.7977	26.1645	24.2027	24.6467	24.2984	26.7243	24.8086	23.9659	25.3736	22.5781	25.7339	26.7825	26.6186	25.0741	26.3659	25.7789	26.9753	24.1355	25.2107	24.6259	23.8621	26.1639	-0.0152797	0.454187	0.871359	1.71923	1.48049	0.251042	-0.673086	1.24478	-0.747689	1.28403	0.429976	-0.0152797	0.454187	0.871359	1.71923	1.48049	0.251042	-0.673086	1.24478	-0.747689	1.28403	0.429976
Q8WV99	AN1-type zinc finger protein 2B [OS=Homo sapiens]	FALSE		3	109	3	28	2.93769e+06	1.53206e+06	56366.4			835616	985868	445442			837987	3.67687e+06	2.63288e+06	724143	3.13423e+06	1.56283e+06	3.55984e+06	1.22729e+06	1.50374e+06	815136	71787	869140	0.0304669	1.51617	749	0.0892449	1.28616	1.04942	YES	YES	YES	YES			YES	YES	YES			YES	4	21.4863	20.547	15.7825	#VALUE!	#VALUE!	19.6725	19.911	18.7649	#VALUE!	#VALUE!	19.6766	21.81	21.3282	19.4659	21.5797	20.5757	21.7634	20.227	20.5201	19.6367	16.1314	19.7292	21.4863	20.547	15.7825			19.6725	19.911	18.7649			19.6766	21.81	21.3282	19.4659	21.5797	20.5757	21.7634	20.227	20.5201	19.6367	16.1314	19.7292	21.4863	20.547	15.7825			19.6725	19.911	18.7649			19.6766	21.81	21.3282	19.4659			21.7634	20.227	20.5201			19.7292	0.323795	0.781172	3.68337	#VALUE!	#VALUE!	2.0909	0.31601	1.75525	#VALUE!	#VALUE!	0.0526611	0.323795	0.781172	3.68337			2.0909	0.31601	1.75525			0.0526611
O94919	Endonuclease domain-containing 1 protein [OS=Homo sapiens]	FALSE		6	81	6	55	1.64107e+06		268418	489993	231511	4.29134e+06	276799	333186	1.16058e+06		855448	4.29923e+06	739753	567021	3.14284e+06	1.54619e+06	4.3545e+06	253733	1.14777e+06	704328	255651	2.68116e+06	0.0306128	1.5141	752	0.0893143	1.1663	1.04908	YES	YES		YES	YES	YES	YES	YES	YES	YES		YES	2	20.6462	#VALUE!	18.0341	18.9024	17.8207	22.033	18.0785	18.346	20.1464	#VALUE!	19.7063	22.0356	19.4967	19.113	21.5836	20.5603	22.0541	17.953	20.1304	19.4259	17.9638	21.3544	20.6462		18.0341	18.9024	17.8207	22.033	18.0785	18.346	20.1464		19.7063	22.0356	19.4967	19.113	21.5836	20.5603	22.0541	17.953	20.1304	19.4259	17.9638	21.3544	20.6462		18.0341	18.9024	17.8207	22.033	18.0785	18.346	20.1464		19.7063	22.0356		19.113	21.5836	20.5603	22.0541	17.953	20.1304	19.4259		21.3544	1.38944	#VALUE!	1.07892	2.68123	2.73957	0.0210771	-0.12553	1.78443	-0.720533	#VALUE!	1.64811	1.38944		1.07892	2.68123	2.73957	0.0210771	-0.12553	1.78443	-0.720533		1.64811
Q9UPX8	SH3 and multiple ankyrin repeat domains protein 2 [OS=Homo sapiens]	FALSE		60	1092	60	201.1	2.21872e+08	1.11611e+08	2.30135e+07	4.38519e+07	4.10546e+07	1.63093e+08	1.29245e+07	1.91466e+07	2.05472e+07	2.77565e+06	2.92796e+07	2.09271e+08	1.58497e+08	4.44224e+07	8.99108e+07	1.07897e+08	1.82592e+08	8.00868e+06	5.19145e+07	2.23333e+07	5.7594e+06	2.43331e+07	0.0306066	1.51419	751	0.0894152	0.510746	1.04859	YES	YES	YES	YES	YES	YES	YES	YES	YES	YES	YES	YES	0	27.7252	26.7339	24.456	25.3861	25.291	27.2811	23.6236	24.1906	24.2924	21.4044	24.8034	27.6408	27.2399	25.4048	26.422	26.6851	27.4441	22.9331	25.6296	24.4127	22.4575	24.5364	27.7252	26.7339	24.456	25.3861	25.291	27.2811	23.6236	24.1906	24.2924	21.4044	24.8034	27.6408	27.2399	25.4048	26.422	26.6851	27.4441	22.9331	25.6296	24.4127	22.4575	24.5364	27.7252	26.7339	24.456	25.3861	25.291	27.2811	23.6236	24.1906	24.2924	21.4044	24.8034	27.6408	27.2399	25.4048	26.422	26.6851	27.4441	22.9331	25.6296	24.4127	22.4575	24.5364	-0.0843572	0.505984	0.948808	1.03586	1.39404	0.162928	-0.690467	1.43905	0.120249	1.05309	-0.266973	-0.0843572	0.505984	0.948808	1.03586	1.39404	0.162928	-0.690467	1.43905	0.120249	1.05309	-0.266973
Q15125	3-beta-hydroxysteroid-Delta(8),Delta(7)-isomerase [OS=Homo sapiens]	FALSE		4	140	4	26.3	1.44187e+07	5.96112e+06	1.08765e+06	1.60328e+06	547441	6.912e+06	2.5155e+06	644767	989904		6.87268e+06	2.30723e+07	8.24502e+06	1.26154e+06	3.90936e+06	1.23187e+06	1.65397e+07	629327	3.24369e+06	1.18325e+06	240376	1.56918e+07	0.0311544	1.50648	758	0.090175	0.685517	1.04491	YES	YES	YES	YES	YES	YES	YES	YES	YES	YES		YES	1	23.7814	22.5072	20.0528	20.6126	19.0623	22.7207	21.2624	19.2984	19.9169	#VALUE!	22.7124	24.4597	22.9751	20.2668	21.8985	20.2324	23.9794	19.2634	21.6292	20.1743	17.8749	23.9035	23.7814	22.5072	20.0528	20.6126	19.0623	22.7207	21.2624	19.2984	19.9169		22.7124	24.4597	22.9751	20.2668	21.8985	20.2324	23.9794	19.2634	21.6292	20.1743	17.8749	23.9035	23.7814	22.5072	20.0528	20.6126	19.0623	22.7207	21.2624	19.2984	19.9169		22.7124	24.4597	22.9751	20.2668	21.8985	20.2324	23.9794	19.2634	21.6292	20.1743		23.9035	0.678227	0.46794	0.213969	1.28591	1.17008	1.25876	-1.99896	2.33079	0.257398	#VALUE!	1.19107	0.678227	0.46794	0.213969	1.28591	1.17008	1.25876	-1.99896	2.33079	0.257398		1.19107
P53985	Monocarboxylate transporter 1 [OS=Homo sapiens]	FALSE		9	503	9	53.9	3.67575e+07	4.21133e+07	2.0435e+07	2.13973e+07	2.02273e+07	5.47148e+07	2.99166e+07	1.24788e+07	1.01244e+07	8.91336e+06	5.03694e+07	3.66734e+07	3.85653e+07	3.69924e+07	3.95121e+07	5.27201e+07	5.06114e+07	2.48927e+07	2.33472e+07	1.73853e+07	2.56189e+07	5.83408e+07	0.0310821	1.50749	756	0.0902038	0.548551	1.04478	YES	YES	YES	YES	YES	YES	YES	YES	YES	YES	YES	YES	0	25.1315	25.3278	24.2845	24.3509	24.2698	25.7054	24.8344	23.573	23.2713	23.0875	25.586	25.1282	25.2008	25.1407	25.2358	25.6518	25.593	24.5692	24.4767	24.0514	24.6107	25.798	25.1315	25.3278	24.2845	24.3509	24.2698	25.7054	24.8344	23.573	23.2713	23.0875	25.586	25.1282	25.2008	25.1407	25.2358	25.6518	25.593	24.5692	24.4767	24.0514	24.6107	25.798	25.1315	25.3278	24.2845	24.3509	24.2698	25.7054	24.8344	23.573	23.2713	23.0875	25.586	25.1282	25.2008	25.1407	25.2358	25.6518	25.593	24.5692	24.4767	24.0514	24.6107	25.798	-0.00330488	-0.126972	0.856187	0.884868	1.38205	-0.11247	-0.265227	0.903776	0.780032	1.52317	0.211957	-0.00330488	-0.126972	0.856187	0.884868	1.38205	-0.11247	-0.265227	0.903776	0.780032	1.52317	0.211957
P15328	Folate receptor alpha [OS=Homo sapiens]	FALSE		18	1370	18	29.8	2.5543e+08	8.44245e+08	1.97928e+08	2.18316e+08	4.61752e+08	6.19455e+08	6.71651e+08	2.49322e+08	4.86722e+08	1.38149e+08	1.10598e+09	3.6922e+08	8.96303e+08	2.58908e+08	4.22708e+08	7.89861e+08	6.45103e+08	5.18201e+08	4.72305e+08	6.4392e+08	4.97871e+08	1.03936e+09	0.0311392	1.50669	757	0.0902503	0.500255	1.04455	YES	YES	YES	YES	YES	YES	YES	YES	YES	YES	YES	YES	0	27.9284	29.6531	27.5604	27.7018	28.7825	29.2064	29.3231	27.8934	28.8585	27.0416	30.0427	28.4599	29.7394	27.9479	28.6551	29.557	29.265	28.9489	28.8151	29.2623	28.8912	29.9531	27.9284	29.6531	27.5604	27.7018	28.7825	29.2064	29.3231	27.8934	28.8585	27.0416	30.0427	28.4599	29.7394	27.9479	28.6551	29.557	29.265	28.9489	28.8151	29.2623	28.8912	29.9531	27.9284	29.6531	27.5604	27.7018	28.7825	29.2064	29.3231	27.8934	28.8585	27.0416	30.0427	28.4599	29.7394	27.9479	28.6551	29.557	29.265	28.9489	28.8151	29.2623	28.8912	29.9531	0.531552	0.0863243	0.387461	0.953245	0.774481	0.0585287	-0.3742	0.921711	0.403783	1.84955	-0.089627	0.531552	0.0863243	0.387461	0.953245	0.774481	0.0585287	-0.3742	0.921711	0.403783	1.84955	-0.089627
Q9UN36	Protein NDRG2 [OS=Homo sapiens]	FALSE		14	648	14	40.8	1.10707e+08	4.64287e+07	1.24585e+07	8.8283e+06	1.00962e+07	7.91979e+07	1.13197e+07	4.18627e+06	2.06254e+07	1.2928e+06	2.83401e+07	1.10095e+08	5.15809e+07	2.45273e+07	3.62356e+07	2.08194e+07	6.32996e+07	1.81508e+07	3.12137e+07	2.94349e+07	5.31719e+06	4.37282e+07	0.0310749	1.50759	755	0.0903024	0.96707	1.0443	YES	YES	YES	YES	YES	YES	YES	YES	YES	YES	YES	YES	0	26.7222	25.4685	23.5706	23.0737	23.2673	26.239	23.4323	21.9972	24.2979	20.3021	24.7563	26.7142	25.6203	24.5479	25.1109	24.3114	25.9157	24.1135	24.8957	24.811	22.3422	25.3821	26.7222	25.4685	23.5706	23.0737	23.2673	26.239	23.4323	21.9972	24.2979	20.3021	24.7563	26.7142	25.6203	24.5479	25.1109	24.3114	25.9157	24.1135	24.8957	24.811	22.3422	25.3821	26.7222	25.4685	23.5706	23.0737	23.2673	26.239	23.4323	21.9972	24.2979	20.3021	24.7563	26.7142	25.6203	24.5479	25.1109	24.3114	25.9157	24.1135	24.8957	24.811	22.3422	25.3821	-0.00799617	0.151821	0.977264	2.0372	1.04411	-0.323266	0.681203	2.89844	0.51311	2.04016	0.625719	-0.00799617	0.151821	0.977264	2.0372	1.04411	-0.323266	0.681203	2.89844	0.51311	2.04016	0.625719
P04843	Dolichyl-diphosphooligosaccharide--protein glycosyltransferase subunit 1 [OS=Homo sapiens]	FALSE		35	1425	35	68.5	2.09544e+07	7.20104e+07	4.07562e+07	3.01279e+07	3.93832e+07	5.56806e+07	3.58382e+07	3.04478e+07	1.12944e+07	1.21416e+07	7.17352e+07	2.71663e+07	5.17706e+07	1.04351e+08	3.42344e+07	7.04508e+07	1.43368e+08	1.5061e+07	5.46693e+07	7.57628e+07	2.08881e+07	1.18163e+08	0.03107	1.50766	754	0.0904079	0.680459	1.04379	YES	YES	YES	YES	YES	YES	YES	YES	YES	YES	YES	YES	0	24.3208	26.1017	25.2805	24.8446	25.2311	25.7307	25.095	24.8598	23.4291	23.5335	26.0962	24.6953	25.6256	26.6369	25.0289	26.0701	27.0952	23.8443	25.7042	26.175	24.3162	26.8162	24.3208	26.1017	25.2805	24.8446	25.2311	25.7307	25.095	24.8598	23.4291	23.5335	26.0962	24.6953	25.6256	26.6369	25.0289	26.0701	27.0952	23.8443	25.7042	26.175	24.3162	26.8162	24.3208	26.1017	25.2805	24.8446	25.2311	25.7307	25.095	24.8598	23.4291	23.5335	26.0962	24.6953	25.6256	26.6369	25.0289	26.0701	27.0952	23.8443	25.7042	26.175	24.3162	26.8162	0.374563	-0.476072	1.35635	0.184343	0.839036	1.36448	-1.25068	0.844395	2.74588	0.782722	0.720025	0.374563	-0.476072	1.35635	0.184343	0.839036	1.36448	-1.25068	0.844395	2.74588	0.782722	0.720025
Q13347	Eukaryotic translation initiation factor 3 subunit I [OS=Homo sapiens]	FALSE		11	411	11	36.5	8.50539e+06	7.94783e+06	6.57564e+06	2.59524e+06	2.17643e+06	9.01805e+06	2.16566e+06	1.53611e+06	1.35647e+07	1.12095e+06	1.16437e+07	9.16289e+06	1.31431e+07	9.12577e+06	6.06599e+06	1.36434e+07	1.25963e+07	2.43416e+06	8.26151e+06	8.51915e+06	2.23393e+06	1.65014e+07	0.0310643	1.50774	753	0.0905115	0.825784	1.0433	YES	YES	YES	YES	YES	YES	YES	YES	YES	YES	YES	YES	0	23.0199	22.9221	22.6487	21.3074	21.0535	23.1044	21.0464	20.5509	23.6934	20.0963	23.473	23.1274	23.6478	23.1215	22.5323	23.7017	23.5865	21.215	22.978	23.0223	21.0912	23.9761	23.0199	22.9221	22.6487	21.3074	21.0535	23.1044	21.0464	20.5509	23.6934	20.0963	23.473	23.1274	23.6478	23.1215	22.5323	23.7017	23.5865	21.215	22.978	23.0223	21.0912	23.9761	23.0199	22.9221	22.6487	21.3074	21.0535	23.1044	21.0464	20.5509	23.6934	20.0963	23.473	23.1274	23.6478	23.1215	22.5323	23.7017	23.5865	21.215	22.978	23.0223	21.0912	23.9761	0.107427	0.725669	0.472814	1.22487	2.64817	0.482112	0.168613	2.42712	-0.671078	0.994859	0.503039	0.107427	0.725669	0.472814	1.22487	2.64817	0.482112	0.168613	2.42712	-0.671078	0.994859	0.503039
O14807	Ras-related protein M-Ras [OS=Homo sapiens]	FALSE		8	364	8	23.8	2.73536e+07	1.27766e+07	4.71717e+06	2.97128e+06	4.11937e+06	2.49239e+07	7.61081e+06	2.46087e+06	1.78252e+06		3.05202e+06	2.38736e+07	1.58873e+07	7.86372e+06	1.2789e+07	9.28281e+06	2.9317e+07	7.13509e+06	4.66271e+06	1.86588e+06	394723	9.49784e+06	0.0313172	1.50422	759	0.0905268	0.69001	1.04322	YES	YES	YES	YES	YES	YES	YES	YES	YES	YES		YES	1	24.7052	23.607	22.1695	21.5027	21.974	24.571	22.8596	21.2307	20.7655	#VALUE!	21.5413	24.5089	23.9214	22.9068	23.6084	23.1461	24.8052	22.7665	22.1527	20.8314	18.5905	23.1792	24.7052	23.607	22.1695	21.5027	21.974	24.571	22.8596	21.2307	20.7655		21.5413	24.5089	23.9214	22.9068	23.6084	23.1461	24.8052	22.7665	22.1527	20.8314	18.5905	23.1792	24.7052	23.607	22.1695	21.5027	21.974	24.571	22.8596	21.2307	20.7655		21.5413	24.5089	23.9214	22.9068	23.6084	23.1461	24.8052	22.7665	22.1527	20.8314		23.1792	-0.196314	0.314366	0.737289	2.10575	1.17214	0.234206	-0.093119	0.922003	0.0659407	#VALUE!	1.63783	-0.196314	0.314366	0.737289	2.10575	1.17214	0.234206	-0.093119	0.922003	0.0659407		1.63783
P07737	Profilin-1 [OS=Homo sapiens]	FALSE	EVtop100	15	1147	15	15	1.20181e+09	6.85589e+08	2.82666e+08	3.3455e+08	2.55951e+08	9.5056e+08	2.25134e+08	1.68594e+08	1.78451e+08	6.13382e+07	3.82903e+08	1.2064e+09	7.92565e+08	4.58738e+08	7.56321e+08	5.74322e+08	1.12617e+09	2.21729e+08	1.81037e+09	1.74899e+09	2.56851e+09	5.39262e+08	0.0313622	1.50359	760	0.0905376	1.46166	1.04317	YES	YES	YES	YES	YES	YES	YES	YES	YES	YES	YES	YES	0	30.1626	29.3528	28.0745	28.3176	27.9313	29.8242	27.7462	27.329	27.411	25.8703	28.5124	30.1681	29.562	28.7731	29.4944	29.0973	30.0688	27.7242	30.7536	30.7039	31.2583	29.0064	30.1626	29.3528	28.0745	28.3176	27.9313	29.8242	27.7462	27.329	27.411	25.8703	28.5124	30.1681	29.562	28.7731	29.4944	29.0973	30.0688	27.7242	30.7536	30.7039	31.2583	29.0064	30.1626	29.3528	28.0745	28.3176	27.9313	29.8242	27.7462	27.329	27.411	25.8703	28.5124	30.1681	29.562	28.7731	29.4944	29.0973	30.0688	27.7242	30.7536	30.7039	31.2583	29.0064	0.00550268	0.209185	0.698569	1.17678	1.16599	0.244572	-0.0219847	3.42466	3.29292	5.388	0.494007	0.00550268	0.209185	0.698569	1.17678	1.16599	0.244572	-0.0219847	3.42466	3.29292	5.388	0.494007
Q5GFL6	von Willebrand factor A domain-containing protein 2 [OS=Homo sapiens]	FALSE		20	531	20	82	3.48956e+06	4.91856e+06	7.17055e+06	7.87722e+06	2.41314e+07	5.0044e+06	1.4269e+07	2.95767e+07	1.77155e+07	2.41387e+07	1.16549e+07	3.58617e+06	4.48384e+06	3.91368e+06	2.62161e+06	7.26749e+06	3.05852e+06	1.35386e+07	1.66095e+07	1.50444e+07	2.2571e+07	1.10698e+07	0.0316885	1.4991	765	0.0908818	-0.573808	1.04152	YES	YES	YES	YES	YES	YES	YES	YES	YES	YES	YES	YES	0	21.7346	22.2298	22.7737	22.9093	24.5244	22.2548	23.7664	24.818	24.0785	24.5248	23.4744	21.774	22.0963	21.9001	21.322	22.793	21.5444	23.6906	23.9855	23.8427	24.428	23.4001	21.7346	22.2298	22.7737	22.9093	24.5244	22.2548	23.7664	24.818	24.0785	24.5248	23.4744	21.774	22.0963	21.9001	21.322	22.793	21.5444	23.6906	23.9855	23.8427	24.428	23.4001	21.7346	22.2298	22.7737	22.9093	24.5244	22.2548	23.7664	24.818	24.0785	24.5248	23.4744	21.774	22.0963	21.9001	21.322	22.793	21.5444	23.6906	23.9855	23.8427	24.428	23.4001	0.0393982	-0.133503	-0.87356	-1.58723	-1.73138	-0.710365	-0.0758104	-0.832456	-0.235786	-0.096874	-0.0743136	0.0393982	-0.133503	-0.87356	-1.58723	-1.73138	-0.710365	-0.0758104	-0.832456	-0.235786	-0.096874	-0.0743136
Q9Y5S2	Serine/threonine-protein kinase MRCK beta [OS=Homo sapiens]	FALSE		31	400	30	194.2	3.26422e+07	2.22283e+07	2.88494e+06	6.71898e+06	4.15996e+06	3.68112e+07	6.11436e+06	2.43851e+06	6.48477e+06	2.86876e+06	9.01214e+06	3.84591e+07	3.09755e+07	6.76521e+06	3.5918e+07	1.57592e+07	4.29232e+07	2.5893e+06	9.7885e+06	6.87676e+06	4.53057e+06	9.5379e+06	0.031663	1.49945	764	0.0909274	0.736151	1.04131	YES	YES	YES	YES	YES	YES	YES	YES	YES	YES	YES	YES	0	24.9602	24.4059	21.4601	22.6798	21.9881	25.1336	22.5438	21.2176	22.6286	21.452	23.1034	25.1968	24.8846	22.6897	25.0982	23.9097	25.3553	21.3041	23.2227	22.7133	22.1113	23.1852	24.9602	24.4059	21.4601	22.6798	21.9881	25.1336	22.5438	21.2176	22.6286	21.452	23.1034	25.1968	24.8846	22.6897	25.0982	23.9097	25.3553	21.3041	23.2227	22.7133	22.1113	23.1852	24.9602	24.4059	21.4601	22.6798	21.9881	25.1336	22.5438	21.2176	22.6286	21.452	23.1034	25.1968	24.8846	22.6897	25.0982	23.9097	25.3553	21.3041	23.2227	22.7133	22.1113	23.1852	0.236588	0.47873	1.22959	2.41839	1.92155	0.221614	-1.23964	2.00509	0.0846725	0.659266	0.0818027	0.236588	0.47873	1.22959	2.41839	1.92155	0.221614	-1.23964	2.00509	0.0846725	0.659266	0.0818027
Q5VZK9	F-actin-uncapping protein LRRC16A [OS=Homo sapiens]	FALSE		60	1885	60	151.5	1.75236e+08	8.64699e+07	3.45961e+07	5.9454e+07	5.31625e+07	9.64979e+07	2.15889e+07	5.42299e+07	1.00364e+08	3.49223e+07	4.47463e+07	1.81814e+08	1.33198e+08	6.78732e+07	1.22457e+08	1.01452e+08	1.13477e+08	3.27091e+07	9.64422e+07	4.67184e+07	4.94013e+07	7.37397e+07	0.0316018	1.50029	762	0.0909899	0.491378	1.04101	YES	YES	YES	YES	YES	YES	YES	YES	YES	YES	YES	YES	0	27.3847	26.3657	25.0441	25.8253	25.6639	26.524	24.3638	25.6926	26.5807	25.0576	25.4153	27.4379	26.989	26.0163	26.8677	26.5962	26.7578	24.9632	26.5232	25.4775	25.558	26.1359	27.3847	26.3657	25.0441	25.8253	25.6639	26.524	24.3638	25.6926	26.5807	25.0576	25.4153	27.4379	26.989	26.0163	26.8677	26.5962	26.7578	24.9632	26.5232	25.4775	25.558	26.1359	27.3847	26.3657	25.0441	25.8253	25.6639	26.524	24.3638	25.6926	26.5807	25.0576	25.4153	27.4379	26.989	26.0163	26.8677	26.5962	26.7578	24.9632	26.5232	25.4775	25.558	26.1359	0.0531631	0.623307	0.972234	1.04243	0.932315	0.233828	0.5994	0.830575	-1.10318	0.500401	0.720673	0.0531631	0.623307	0.972234	1.04243	0.932315	0.233828	0.5994	0.830575	-1.10318	0.500401	0.720673
P17987	T-complex protein 1 subunit alpha [OS=Homo sapiens]	FALSE	EVtop100	27	828	27	60.3	4.37062e+07	4.2729e+07	1.85272e+07	2.64345e+07	1.67342e+07	5.70154e+07	1.96825e+07	1.03611e+07	1.74754e+07	3.94059e+06	2.41374e+07	4.11949e+07	3.44825e+07	2.79785e+07	3.09474e+07	2.47223e+07	7.75022e+07	1.6975e+07	2.94993e+07	2.51456e+07	9.27242e+06	4.94219e+07	0.0316519	1.4996	763	0.0910149	0.502059	1.04089	YES	YES	YES	YES	YES	YES	YES	YES	YES	YES	YES	YES	0	25.3813	25.3487	24.1431	24.6559	23.9963	25.7648	24.2304	23.3047	24.0588	21.91	24.5248	25.296	25.0394	24.7378	24.8833	24.5593	26.2077	24.0169	24.8142	24.5838	23.1445	25.5586	25.3813	25.3487	24.1431	24.6559	23.9963	25.7648	24.2304	23.3047	24.0588	21.91	24.5248	25.296	25.0394	24.7378	24.8833	24.5593	26.2077	24.0169	24.8142	24.5838	23.1445	25.5586	25.3813	25.3487	24.1431	24.6559	23.9963	25.7648	24.2304	23.3047	24.0588	21.91	24.5248	25.296	25.0394	24.7378	24.8833	24.5593	26.2077	24.0169	24.8142	24.5838	23.1445	25.5586	-0.0853707	-0.309352	0.594673	0.227395	0.563016	0.442886	-0.213502	1.50951	0.524982	1.23453	1.03388	-0.0853707	-0.309352	0.594673	0.227395	0.563016	0.442886	-0.213502	1.50951	0.524982	1.23453	1.03388
O00487	26S proteasome non-ATPase regulatory subunit 14 [OS=Homo sapiens]	FALSE		6	127	6	34.6	1.04536e+06	1.10758e+07	2.32039e+06	3.60877e+06	1.77745e+06	6.89655e+06	9.31626e+06	2.64943e+06	4.68868e+06	366364	4.33037e+06	2.88948e+06	1.34413e+07	4.212e+06	4.16155e+06	9.84262e+06	1.05463e+07		5.6069e+06	2.28744e+06	567396	1.38337e+07	0.0316001	1.50031	761	0.0911045	0.824662	1.04046	YES	YES	YES	YES	YES	YES	YES		YES	YES	YES	YES	1	19.9956	23.4009	21.1459	21.7831	20.7614	22.7174	23.1513	21.3373	22.1607	18.4829	22.0461	21.4624	23.6802	22.0061	21.9887	23.2306	23.3302	#VALUE!	22.4188	21.1253	19.114	23.7217	19.9956	23.4009	21.1459	21.7831	20.7614	22.7174	23.1513	21.3373	22.1607	18.4829	22.0461	21.4624	23.6802	22.0061	21.9887	23.2306	23.3302		22.4188	21.1253	19.114	23.7217	19.9956	23.4009	21.1459	21.7831	20.7614	22.7174		21.3373	22.1607	18.4829	22.0461	21.4624	23.6802	22.0061	21.9887	23.2306	23.3302		22.4188	21.1253	19.114	23.7217	1.46681	0.279257	0.860137	0.205613	2.46923	0.61279	#VALUE!	1.08152	-1.03544	0.631077	1.67563	1.46681	0.279257	0.860137	0.205613	2.46923	0.61279		1.08152	-1.03544	0.631077	1.67563
P61956	Small ubiquitin-related modifier 2 [OS=Homo sapiens]	FALSE		3	121	2	10.9	1.62528e+07	2.04977e+07	4.15019e+06	3.65836e+06	3.30857e+06	1.39786e+07	5.54619e+06	2.1401e+06	4.94188e+06	470093	8.58785e+06	1.40402e+07	2.39222e+07	6.64624e+06	1.50175e+07	1.21362e+07	1.58994e+07	5.06749e+06	9.49798e+06	4.78865e+06	2.30769e+06	9.24214e+06	0.0320516	1.49415	767	0.0916835	0.833175	1.03771	YES	YES	YES	YES	YES	YES	YES	YES	YES	YES	YES	YES	0	23.9542	24.289	21.9847	21.8028	21.6578	23.7367	22.4031	21.0292	22.2366	18.8426	23.0339	23.7431	24.5118	22.6641	23.8401	23.5328	23.9225	22.2728	23.1792	22.1912	21.138	23.1398	23.9542	24.289	21.9847	21.8028	21.6578	23.7367	22.4031	21.0292	22.2366	18.8426	23.0339	23.7431	24.5118	22.6641	23.8401	23.5328	23.9225	22.2728	23.1792	22.1912	21.138	23.1398	23.9542	24.289	21.9847	21.8028	21.6578	23.7367	22.4031	21.0292	22.2366	18.8426	23.0339	23.7431	24.5118	22.6641	23.8401	23.5328	23.9225	22.2728	23.1792	22.1912	21.138	23.1398	-0.211132	0.222887	0.67936	2.03738	1.87503	0.185759	-0.130226	2.14994	-0.0454416	2.29543	0.10593	-0.211132	0.222887	0.67936	2.03738	1.87503	0.185759	-0.130226	2.14994	-0.0454416	2.29543	0.10593
Q15005	Signal peptidase complex subunit 2 [OS=Homo sapiens]	FALSE		11	190	11	25	2.08227e+06	6.04992e+06	1.70546e+06	188409	1.29295e+06	3.40812e+06	2.90406e+06	1.55615e+06	3.28639e+06		3.47568e+06	1.80357e+06	6.25557e+06	5.51319e+06	3.01727e+06	7.83885e+06	3.2646e+06		3.07794e+06	4.4837e+06	5.60356e+06	4.90104e+06	0.0320266	1.49449	766	0.0917315	1.1112	1.03748	YES	YES	YES	YES	YES	YES	YES		YES	YES		YES	2	20.9897	22.5285	20.7017	17.5235	20.3022	21.7005	21.4696	20.5695	21.6481	#VALUE!	21.7289	20.7824	22.5767	22.3945	21.5248	22.9022	21.6385	#VALUE!	21.5535	22.0963	22.4179	22.2247	20.9897	22.5285	20.7017	17.5235	20.3022	21.7005	21.4696	20.5695	21.6481		21.7289	20.7824	22.5767	22.3945	21.5248	22.9022	21.6385		21.5535	22.0963	22.4179	22.2247	20.9897	22.5285	20.7017	17.5235	20.3022	21.7005		20.5695	21.6481		21.7289	20.7824	22.5767	22.3945	21.5248	22.9022	21.6385		21.5535	22.0963		22.2247	-0.207304	0.0482241	1.69273	4.0013	2.59998	-0.0620717	#VALUE!	0.983988	0.448184	#VALUE!	0.495794	-0.207304	0.0482241	1.69273	4.0013	2.59998	-0.0620717		0.983988	0.448184		0.495794
Q92734	Protein TFG [OS=Homo sapiens]	FALSE		10	223	10	43.4	1.65521e+07	1.42342e+07	9.13132e+06	5.27321e+06	4.72632e+06	1.55314e+07	5.65382e+06	3.46366e+06	5.13911e+06	5.84579e+06	1.27566e+07	2.01101e+07	1.17193e+07	1.8959e+07	1.31437e+07	1.22434e+07	1.83729e+07	5.32236e+06	8.5354e+06	6.83448e+06	1.019e+06	2.3013e+07	0.0321774	1.49245	769	0.091804	0.358538	1.03714	YES	YES	YES	YES	YES	YES	YES	YES	YES	YES	YES	YES	0	23.9805	23.7629	23.1224	22.3302	22.1723	23.8887	22.4308	21.7239	22.2931	22.479	23.6047	24.2614	23.4824	24.1764	23.6479	23.5455	24.1311	22.3436	23.025	22.7044	19.9587	24.4559	23.9805	23.7629	23.1224	22.3302	22.1723	23.8887	22.4308	21.7239	22.2931	22.479	23.6047	24.2614	23.4824	24.1764	23.6479	23.5455	24.1311	22.3436	23.025	22.7044	19.9587	24.4559	23.9805	23.7629	23.1224	22.3302	22.1723	23.8887	22.4308	21.7239	22.2931	22.479	23.6047	24.2614	23.4824	24.1764	23.6479	23.5455	24.1311	22.3436	23.025	22.7044	19.9587	24.4559	0.280903	-0.28047	1.05399	1.31762	1.37322	0.242388	-0.0871602	1.30116	0.411315	-2.52024	0.851201	0.280903	-0.28047	1.05399	1.31762	1.37322	0.242388	-0.0871602	1.30116	0.411315	-2.52024	0.851201
P07237	Protein disulfide-isomerase [OS=Homo sapiens]	FALSE		45	2730	45	57.1	1.67086e+08	5.51645e+08	2.27437e+08	2.55903e+08	2.99241e+08	4.11747e+08	3.45742e+08	2.27888e+08	1.99262e+08	5.91553e+07	3.55478e+08	2.48018e+08	4.32211e+08	6.22478e+08	2.80881e+08	5.02482e+08	6.11206e+08	1.58983e+08	3.93766e+08	5.49562e+08	2.07672e+08	5.46053e+08	0.0321605	1.49268	768	0.0918751	0.607749	1.0368	YES	YES	YES	YES	YES	YES	YES	YES	YES	YES	YES	YES	0	27.316	29.0392	27.7609	27.931	28.1567	28.6172	28.3651	27.7638	27.5701	25.818	28.4052	27.8859	28.6872	29.2134	28.0654	28.9045	29.1871	27.2443	28.5528	29.0337	27.6297	29.0245	27.316	29.0392	27.7609	27.931	28.1567	28.6172	28.3651	27.7638	27.5701	25.818	28.4052	27.8859	28.6872	29.2134	28.0654	28.9045	29.1871	27.2443	28.5528	29.0337	27.6297	29.0245	27.316	29.0392	27.7609	27.931	28.1567	28.6172	28.3651	27.7638	27.5701	25.818	28.4052	27.8859	28.6872	29.2134	28.0654	28.9045	29.1871	27.2443	28.5528	29.0337	27.6297	29.0245	0.569853	-0.352006	1.45255	0.134361	0.747764	0.5699	-1.12083	0.789011	1.46362	1.81173	0.619283	0.569853	-0.352006	1.45255	0.134361	0.747764	0.5699	-1.12083	0.789011	1.46362	1.81173	0.619283
Q09666	Neuroblast differentiation-associated protein AHNAK [OS=Homo sapiens]	FALSE		58	600	58	628.7	5.49721e+07	3.10129e+07	3.46837e+06	4.11537e+06	6.19934e+06	1.82952e+07	5.81264e+06	4.47778e+06	8.59849e+06	1.6315e+06	1.93202e+07	5.79224e+07	5.78533e+07	7.74285e+06	9.04444e+06	1.18266e+07	3.19445e+07	504580	1.35868e+07	3.46478e+06	5.31765e+06	3.49731e+07	0.032289	1.49095	770	0.0920025	0.393658	1.0362	YES	YES	YES	YES	YES	YES	YES	YES	YES	YES	YES	YES	0	25.7122	24.8864	21.7258	21.9726	22.5637	24.125	22.4708	22.0944	23.0357	20.6378	24.2036	25.7876	25.7859	22.8844	23.1086	23.4955	24.9291	18.9447	23.6957	21.7243	22.3424	25.0597	25.7122	24.8864	21.7258	21.9726	22.5637	24.125	22.4708	22.0944	23.0357	20.6378	24.2036	25.7876	25.7859	22.8844	23.1086	23.4955	24.9291	18.9447	23.6957	21.7243	22.3424	25.0597	25.7122	24.8864	21.7258	21.9726	22.5637	24.125	22.4708	22.0944	23.0357	20.6378	24.2036	25.7876	25.7859	22.8844	23.1086	23.4955	24.9291	18.9447	23.6957	21.7243	22.3424	25.0597	0.0754214	0.899529	1.15861	1.13601	0.931853	0.8041	-3.52604	1.60135	-1.31132	1.70459	0.856134	0.0754214	0.899529	1.15861	1.13601	0.931853	0.8041	-3.52604	1.60135	-1.31132	1.70459	0.856134
O76094	Signal recognition particle subunit SRP72 [OS=Homo sapiens]	FALSE		11	178	11	74.6	1.60065e+07	7.77871e+06	892369	875790	2.05673e+06	9.35427e+06	1.14895e+06	880801	4.06148e+06		5.28878e+06	2.11524e+07	5.45012e+06	2.12368e+06	7.441e+06	8.20552e+06	1.35412e+07		3.76544e+06			5.19814e+06	0.032469	1.48853	771	0.0923954	1.10344	1.03435	YES	YES	YES	YES	YES	YES	YES		YES			YES	3	23.9322	22.8911	19.7673	19.7402	20.9719	23.1572	20.1319	19.7485	21.9536	#VALUE!	22.3345	24.3343	22.3779	21.0181	22.8271	22.9682	23.6909	#VALUE!	21.8444	#VALUE!	#VALUE!	22.3096	23.9322	22.8911	19.7673	19.7402	20.9719	23.1572	20.1319	19.7485	21.9536		22.3345	24.3343	22.3779	21.0181	22.8271	22.9682	23.6909		21.8444			22.3096	23.9322	22.8911	19.7673	19.7402	20.9719	23.1572		19.7485			22.3345	24.3343	22.3779	21.0181	22.8271	22.9682	23.6909		21.8444			22.3096	0.402161	-0.513244	1.25086	3.08684	1.99624	0.533661	#VALUE!	2.09593	#VALUE!	#VALUE!	-0.02494	0.402161	-0.513244	1.25086	3.08684	1.99624	0.533661		2.09593			-0.02494
P07902	Galactose-1-phosphate uridylyltransferase [OS=Homo sapiens]	FALSE		9	297	9	43.3	1.93142e+07	1.8502e+07	3.5991e+06	2.16966e+06	5.0189e+06	2.02161e+07	4.06902e+06	6.29945e+06	3.55129e+06		1.10451e+07	1.90243e+07	2.61468e+07	6.49797e+06	9.47867e+06	1.53386e+07	1.77415e+07	2.49407e+06	7.2234e+06	9.11272e+06	2.11152e+06	1.49027e+07	0.0326802	1.48572	773	0.0927559	0.616304	1.03266	YES	YES	YES	YES	YES	YES	YES	YES	YES	YES		YES	1	24.2032	24.1412	21.7792	21.049	22.2589	24.269	21.9562	22.5868	21.7599	#VALUE!	23.3969	24.1813	24.6401	22.6316	23.1763	23.8707	24.0806	21.2501	22.7842	23.1194	21.0098	23.8291	24.2032	24.1412	21.7792	21.049	22.2589	24.269	21.9562	22.5868	21.7599		23.3969	24.1813	24.6401	22.6316	23.1763	23.8707	24.0806	21.2501	22.7842	23.1194	21.0098	23.8291	24.2032	24.1412	21.7792	21.049	22.2589	24.269	21.9562	22.5868	21.7599		23.3969	24.1813	24.6401	22.6316	23.1763	23.8707	24.0806	21.2501	22.7842	23.1194		23.8291	-0.0218116	0.498956	0.852354	2.12722	1.61172	-0.188376	-0.706177	0.19745	1.35954	#VALUE!	0.432164	-0.0218116	0.498956	0.852354	2.12722	1.61172	-0.188376	-0.706177	0.19745	1.35954		0.432164
P08195	Amino acid transporter heavy chain SLC3A2 [OS=Homo sapiens]	FALSE	EVtop100	27	1367	27	68	1.16539e+08	1.90644e+08	5.4511e+07	9.59361e+07	8.44462e+07	1.47112e+08	1.39469e+08	2.84919e+07	9.44704e+07	4.54626e+06	2.41143e+08	1.15695e+08	2.10784e+08	8.04464e+07	2.18753e+08	1.82613e+08	1.41032e+08	1.32571e+08	5.44528e+07	1.01858e+08	3.66788e+07	2.66324e+08	0.0327284	1.48508	774	0.0927727	0.64202	1.03258	YES	YES	YES	YES	YES	YES	YES	YES	YES	YES	YES	YES	0	26.7962	27.5063	25.7	26.5156	26.3315	27.1323	27.0554	24.764	26.4934	22.1162	27.8453	26.7858	27.6512	26.2615	27.7047	27.4442	27.0714	26.9822	25.6985	26.602	25.1284	27.9886	26.7962	27.5063	25.7	26.5156	26.3315	27.1323	27.0554	24.764	26.4934	22.1162	27.8453	26.7858	27.6512	26.2615	27.7047	27.4442	27.0714	26.9822	25.6985	26.602	25.1284	27.9886	26.7962	27.5063	25.7	26.5156	26.3315	27.1323	27.0554	24.764	26.4934	22.1162	27.8453	26.7858	27.6512	26.2615	27.7047	27.4442	27.0714	26.9822	25.6985	26.602	25.1284	27.9886	-0.0104863	0.144884	0.561482	1.18916	1.11269	-0.0608936	-0.073182	0.934455	0.10863	3.01219	0.143292	-0.0104863	0.144884	0.561482	1.18916	1.11269	-0.0608936	-0.073182	0.934455	0.10863	3.01219	0.143292
Q96M27	Protein PRRC1 [OS=Homo sapiens]	FALSE		6	122	6	46.7	1.16201e+07	6.40308e+06	335763	1.14979e+06		7.70729e+06			969890		4.41962e+06	1.15805e+07	8.8152e+06	2.04266e+06	4.95198e+06	4.44274e+06	8.65904e+06		1.45443e+06		199662	9.87407e+06	0.0326539	1.48607	772	0.0928012	1.0826	1.03245	YES	YES	YES	YES	YES		YES					YES	5	23.4701	22.6103	18.3571	20.1329	#VALUE!	22.8778	#VALUE!	#VALUE!	19.8875	#VALUE!	22.0755	23.4652	23.0716	20.962	22.2396	22.083	23.0458	#VALUE!	20.472	#VALUE!	17.6072	23.2352	23.4701	22.6103	18.3571	20.1329		22.8778			19.8875		22.0755	23.4652	23.0716	20.962	22.2396	22.083	23.0458		20.472		17.6072	23.2352	23.4701	22.6103	18.3571	20.1329		22.8778					22.0755	23.4652	23.0716	20.962	22.2396		23.0458					23.2352	-0.00492771	0.461228	2.60494	2.10664	#VALUE!	0.167983	#VALUE!	#VALUE!	#VALUE!	#VALUE!	1.15972	-0.00492771	0.461228	2.60494	2.10664		0.167983					1.15972
Q9UHI8	A disintegrin and metalloproteinase with thrombospondin motifs 1 [OS=Homo sapiens]	FALSE		16	178	16	105.3	1.25622e+07	4.26215e+06	3.84631e+06	2.01163e+06	2.50097e+06	9.43734e+06	3.08388e+06	1.99846e+06	1.29468e+06	1.63221e+06	3.391e+06	1.43041e+07	7.4951e+06	4.14893e+06	6.40195e+06	5.19078e+06	1.33825e+07	1.05834e+06	4.22923e+06	1.56625e+06	2.1734e+06	2.62528e+06	0.0329847	1.48169	775	0.0933785	0.381423	1.02975	YES	YES	YES	YES	YES	YES	YES	YES	YES	YES	YES	YES	0	23.5826	22.0231	21.875	20.9399	21.2541	23.1699	21.5563	20.9305	20.3042	20.6384	21.6933	23.7699	22.8375	21.9843	22.6101	22.3075	23.6738	20.0134	22.012	20.5789	21.0515	21.324	23.5826	22.0231	21.875	20.9399	21.2541	23.1699	21.5563	20.9305	20.3042	20.6384	21.6933	23.7699	22.8375	21.9843	22.6101	22.3075	23.6738	20.0134	22.012	20.5789	21.0515	21.324	23.5826	22.0231	21.875	20.9399	21.2541	23.1699	21.5563	20.9305	20.3042	20.6384	21.6933	23.7699	22.8375	21.9843	22.6101	22.3075	23.6738	20.0134	22.012	20.5789	21.0515	21.324	0.187339	0.814367	0.109265	1.67015	1.05346	0.503894	-1.54294	1.08151	0.274711	0.413132	-0.369238	0.187339	0.814367	0.109265	1.67015	1.05346	0.503894	-1.54294	1.08151	0.274711	0.413132	-0.369238
Q9H832	Ubiquitin-conjugating enzyme E2 Z [OS=Homo sapiens]	FALSE		2	40	2	38.2	5.25375e+06	3.28123e+06	1.22957e+06			2.8294e+06	1.33912e+06	920478	957620	952272	1.58428e+06	7.36974e+06	2.98863e+06		2.72895e+06	2.4144e+06	4.31016e+06	847422	2.06084e+06	1.88866e+06	1.35489e+06	3.27631e+06	0.0333018	1.47753	776	0.0941547	0.500027	1.02616	YES	YES	YES				YES	YES	YES	YES	YES	YES	3	22.3249	21.6458	20.2297	#VALUE!	#VALUE!	21.4321	20.3529	19.812	19.8691	19.861	20.5954	22.8132	21.5111	#VALUE!	21.3799	21.2032	22.0393	19.6927	20.9748	20.8489	20.3697	21.6436	22.3249	21.6458	20.2297			21.4321	20.3529	19.812	19.8691	19.861	20.5954	22.8132	21.5111		21.3799	21.2032	22.0393	19.6927	20.9748	20.8489	20.3697	21.6436	22.3249	21.6458				21.4321	20.3529	19.812	19.8691	19.861	20.5954	22.8132	21.5111				22.0393	19.6927	20.9748	20.8489	20.3697	21.6436	0.488267	-0.134755	#VALUE!	#VALUE!	#VALUE!	0.607246	-0.660135	1.16277	0.979838	0.508733	1.04825	0.488267	-0.134755				0.607246	-0.660135	1.16277	0.979838	0.508733	1.04825
P40189	Interleukin-6 receptor subunit beta [OS=Homo sapiens]	FALSE		14	306	14	103.5	2.46482e+07	6.94903e+06	5.75726e+06	6.24292e+06	2.31357e+06	1.49567e+07	5.84631e+06	5.76666e+06	6.12035e+06	302816	1.08708e+07	2.28091e+07	8.45748e+06	1.27891e+07	1.7182e+07	8.31552e+06	1.64037e+07	3.64426e+06	7.5041e+06	6.49947e+06	2.11995e+06	1.71595e+07	0.0334214	1.47598	778	0.09425	0.728486	1.02572	YES	YES	YES	YES	YES	YES	YES	YES	YES	YES	YES	YES	0	24.555	22.7284	22.457	22.5738	21.1417	23.8343	22.4791	22.4593	22.5452	18.2081	23.3739	24.4431	23.0118	23.6084	24.0344	22.9874	23.9675	21.7972	22.8392	22.6319	21.0156	24.0325	24.555	22.7284	22.457	22.5738	21.1417	23.8343	22.4791	22.4593	22.5452	18.2081	23.3739	24.4431	23.0118	23.6084	24.0344	22.9874	23.9675	21.7972	22.8392	22.6319	21.0156	24.0325	24.555	22.7284	22.457	22.5738	21.1417	23.8343	22.4791	22.4593	22.5452	18.2081	23.3739	24.4431	23.0118	23.6084	24.0344	22.9874	23.9675	21.7972	22.8392	22.6319	21.0156	24.0325	-0.111872	0.283416	1.15146	1.46061	1.84568	0.13323	-0.681903	0.379944	0.0867065	2.80752	0.658553	-0.111872	0.283416	1.15146	1.46061	1.84568	0.13323	-0.681903	0.379944	0.0867065	2.80752	0.658553
Q5JWF2	Guanine nucleotide-binding protein G(s) subunit alpha isoforms XLas [OS=Homo sapiens]	FALSE	EVtop100	24	1073	23	111	2.11826e+08	1.51921e+08	4.82694e+07	5.17506e+07	4.46034e+07	1.77039e+08	5.5418e+07	2.40557e+07	9.02947e+07	4.93237e+06	1.36384e+08	2.00145e+08	1.75654e+08	9.15079e+07	1.3883e+08	1.17582e+08	2.03051e+08	5.31252e+07	7.15063e+07	5.05694e+07	1.59157e+07	1.82941e+08	0.0333926	1.47635	777	0.0942899	0.623492	1.02553	YES	YES	YES	YES	YES	YES	YES	YES	YES	YES	YES	YES	0	27.6583	27.1787	25.5246	25.6251	25.4107	27.3995	25.7239	24.5199	26.4281	22.2339	27.0231	27.5765	27.3882	26.4474	27.0487	26.8091	27.5973	25.6629	26.0916	25.5918	23.9239	27.4468	27.6583	27.1787	25.5246	25.6251	25.4107	27.3995	25.7239	24.5199	26.4281	22.2339	27.0231	27.5765	27.3882	26.4474	27.0487	26.8091	27.5973	25.6629	26.0916	25.5918	23.9239	27.4468	27.6583	27.1787	25.5246	25.6251	25.4107	27.3995	25.7239	24.5199	26.4281	22.2339	27.0231	27.5765	27.3882	26.4474	27.0487	26.8091	27.5973	25.6629	26.0916	25.5918	23.9239	27.4468	-0.0818317	0.209415	0.922787	1.42367	1.39844	0.197774	-0.060958	1.57169	-0.836376	1.69009	0.423709	-0.0818317	0.209415	0.922787	1.42367	1.39844	0.197774	-0.060958	1.57169	-0.836376	1.69009	0.423709
P43005	Excitatory amino acid transporter 3 [OS=Homo sapiens]	FALSE		9	305	9	57.1	2.8102e+07	2.34531e+07	4.83275e+06	1.33003e+07	2.9143e+06	2.72699e+07	7.86136e+06	588036	2.93083e+06		2.57682e+06	3.59633e+07	3.45538e+07	2.97086e+07	6.44774e+07	3.41342e+07	3.12592e+07	5.22263e+06	7.92554e+06	5.33683e+06	5.51547e+06	939245	0.0336063	1.47358	779	0.09465	1.21304	1.02388	YES	YES	YES	YES	YES	YES	YES	YES	YES	YES		YES	1	24.7442	24.4833	22.2044	23.665	21.4747	24.7008	22.9063	19.1655	21.4829	#VALUE!	21.2972	25.1	25.0423	24.8244	25.9423	25.0247	24.8978	22.3163	22.9181	22.3476	22.3951	19.8411	24.7442	24.4833	22.2044	23.665	21.4747	24.7008	22.9063	19.1655	21.4829		21.2972	25.1	25.0423	24.8244	25.9423	25.0247	24.8978	22.3163	22.9181	22.3476	22.3951	19.8411	24.7442	24.4833	22.2044	23.665	21.4747	24.7008	22.9063	19.1655	21.4829		21.2972	25.1	25.0423	24.8244	25.9423	25.0247	24.8978	22.3163	22.9181	22.3476		19.8411	0.355852	0.559068	2.61997	2.27734	3.54999	0.196971	-0.590003	3.75253	0.864673	#VALUE!	-1.45602	0.355852	0.559068	2.61997	2.27734	3.54999	0.196971	-0.590003	3.75253	0.864673		-1.45602
O75128	Protein cordon-bleu [OS=Homo sapiens]	FALSE		46	932	46	135.5	7.5639e+07	2.78656e+07	2.06972e+07	1.19796e+07	8.66179e+06	8.89454e+07	7.90544e+06	3.11086e+06	3.05852e+07	1.94689e+06	4.71536e+06	9.87091e+07	5.41304e+07	5.37985e+07	3.6236e+07	5.17136e+07	1.01503e+08	8.14788e+06	1.16551e+07	6.95761e+06	4.13408e+06	6.88682e+06	0.0336804	1.47262	780	0.0947368	0.775561	1.02348	YES	YES	YES	YES	YES	YES	YES	YES	YES	YES	YES	YES	0	26.1726	24.732	24.3029	23.5141	23.0462	26.4064	22.9144	21.5689	24.8663	20.8927	22.1689	26.5567	25.6899	25.6811	25.1109	25.624	26.5969	22.958	23.4745	22.7302	21.9791	22.7154	26.1726	24.732	24.3029	23.5141	23.0462	26.4064	22.9144	21.5689	24.8663	20.8927	22.1689	26.5567	25.6899	25.6811	25.1109	25.624	26.5969	22.958	23.4745	22.7302	21.9791	22.7154	26.1726	24.732	24.3029	23.5141	23.0462	26.4064	22.9144	21.5689	24.8663	20.8927	22.1689	26.5567	25.6899	25.6811	25.1109	25.624	26.5969	22.958	23.4745	22.7302	21.9791	22.7154	0.384053	0.957954	1.37813	1.59685	2.57781	0.190534	0.0435788	1.90558	-2.13617	1.0864	0.54647	0.384053	0.957954	1.37813	1.59685	2.57781	0.190534	0.0435788	1.90558	-2.13617	1.0864	0.54647
P50395	Rab GDP dissociation inhibitor beta [OS=Homo sapiens]	FALSE	EVtop100	51	3456	41	50.6	1.54362e+09	9.78763e+08	3.06821e+08	5.82054e+08	3.84035e+08	1.56267e+09	6.10703e+08	3.04858e+08	4.609e+08	4.46094e+07	6.89216e+08	1.67129e+09	1.07361e+09	5.5595e+08	1.1438e+09	8.27107e+08	1.30292e+09	6.09766e+08	6.82562e+08	5.00836e+08	1.78066e+08	7.86081e+08	0.0337539	1.47168	781	0.0948222	0.581094	1.02309	YES	YES	YES	YES	YES	YES	YES	YES	YES	YES	YES	YES	0	30.5237	29.8664	28.1928	29.1166	28.5167	30.5414	29.1859	28.1836	28.7799	25.4108	29.3604	30.6383	29.9998	29.0504	30.0912	29.6235	30.2791	29.1837	29.3464	28.8998	27.4078	29.5501	30.5237	29.8664	28.1928	29.1166	28.5167	30.5414	29.1859	28.1836	28.7799	25.4108	29.3604	30.6383	29.9998	29.0504	30.0912	29.6235	30.2791	29.1837	29.3464	28.8998	27.4078	29.5501	30.5237	29.8664	28.1928	29.1166	28.5167	30.5414	29.1859	28.1836	28.7799	25.4108	29.3604	30.6383	29.9998	29.0504	30.0912	29.6235	30.2791	29.1837	29.3464	28.8998	27.4078	29.5501	0.114641	0.133444	0.857558	0.974614	1.10683	-0.262262	-0.00221554	1.16282	0.119885	1.99699	0.189722	0.114641	0.133444	0.857558	0.974614	1.10683	-0.262262	-0.00221554	1.16282	0.119885	1.99699	0.189722
Q9Y3A5	Ribosome maturation protein SBDS [OS=Homo sapiens]	FALSE		13	605	13	28.7	5.4296e+07	3.44579e+07	1.66719e+07	1.91562e+07	7.20612e+06	3.95756e+07	9.95624e+06	7.71335e+06	1.86961e+07	153027	1.45784e+07	5.30827e+07	3.72342e+07	2.43279e+07	3.59127e+07	2.47565e+07	3.7861e+07	8.1524e+06	1.58841e+07	1.46495e+07	1.13236e+07	2.05505e+07	0.0338059	1.47101	782	0.0948467	0.941301	1.02298	YES	YES	YES	YES	YES	YES	YES	YES	YES	YES	YES	YES	0	25.6943	25.0383	23.9909	24.1913	22.7808	25.2381	23.2472	22.8789	24.1562	17.2234	23.7973	25.6617	25.1501	24.5361	25.098	24.5613	25.1742	22.9588	23.9211	23.8043	23.4328	24.2927	25.6943	25.0383	23.9909	24.1913	22.7808	25.2381	23.2472	22.8789	24.1562	17.2234	23.7973	25.6617	25.1501	24.5361	25.098	24.5613	25.1742	22.9588	23.9211	23.8043	23.4328	24.2927	25.6943	25.0383	23.9909	24.1913	22.7808	25.2381	23.2472	22.8789	24.1562	17.2234	23.7973	25.6617	25.1501	24.5361	25.098	24.5613	25.1742	22.9588	23.9211	23.8043	23.4328	24.2927	-0.0326046	0.111796	0.54519	0.90668	1.78052	-0.063899	-0.288376	1.04216	-0.351887	6.20941	0.495339	-0.0326046	0.111796	0.54519	0.90668	1.78052	-0.063899	-0.288376	1.04216	-0.351887	6.20941	0.495339
Q5JU69	Torsin-2A [OS=Homo sapiens]	FALSE		9	414	9	35.7	8.87617e+06	5.66065e+06	3.75812e+07	3.29461e+07	4.34993e+07	1.52746e+07	3.58604e+07	4.931e+07	2.87644e+07	3.24129e+07	3.54568e+07	5.90195e+06	6.62787e+06	2.76689e+07	1.69022e+07	2.1671e+07	5.06873e+06	3.06899e+07	3.83419e+07	3.10547e+07	4.10555e+07	3.01354e+07	0.0338705	1.47018	783	0.0949066	-0.430285	1.0227	YES	YES	YES	YES	YES	YES	YES	YES	YES	YES	YES	YES	0	23.0815	22.4325	25.1635	24.9736	25.3745	23.8646	25.0959	25.5554	24.7778	24.9501	25.0796	22.4928	22.6601	24.7218	24.0107	24.3693	22.2732	24.8713	25.1924	24.8883	25.2911	24.845	23.0815	22.4325	25.1635	24.9736	25.3745	23.8646	25.0959	25.5554	24.7778	24.9501	25.0796	22.4928	22.6601	24.7218	24.0107	24.3693	22.2732	24.8713	25.1924	24.8883	25.2911	24.845	23.0815	22.4325	25.1635	24.9736	25.3745	23.8646	25.0959	25.5554	24.7778	24.9501	25.0796	22.4928	22.6601	24.7218	24.0107	24.3693	22.2732	24.8713	25.1924	24.8883	25.2911	24.845	-0.588745	0.227577	-0.441748	-0.962895	-1.00523	-1.59144	-0.22463	-0.36296	0.110527	0.341006	-0.234601	-0.588745	0.227577	-0.441748	-0.962895	-1.00523	-1.59144	-0.22463	-0.36296	0.110527	0.341006	-0.234601
Q9BRX2	Protein pelota homolog [OS=Homo sapiens]	FALSE		3	80	3	43.3	616760	628822	266194	148888		469265		102146	145399		176045	646353	524316	367179	331064	249547	698506		205208	209690		407272	0.034025	1.4682	784	0.0952179	0.592613	1.02128	YES	YES	YES	YES	YES		YES		YES	YES		YES	3	19.2343	19.2623	18.0221	17.1839	#VALUE!	18.84	#VALUE!	16.6403	17.1497	#VALUE!	17.4256	19.302	19.0001	18.4861	18.3368	17.929	19.4139	#VALUE!	17.6467	17.6779	#VALUE!	18.6356	19.2343	19.2623	18.0221	17.1839		18.84		16.6403	17.1497		17.4256	19.302	19.0001	18.4861	18.3368	17.929	19.4139		17.6467	17.6779		18.6356	19.2343	19.2623	18.0221	17.1839		18.84		16.6403	17.1497		17.4256	19.302	19.0001	18.4861	18.3368		19.4139		17.6467	17.6779		18.6356	0.0676132	-0.262216	0.464006	1.15289	#VALUE!	0.573869	#VALUE!	1.00645	0.528239	#VALUE!	1.21005	0.0676132	-0.262216	0.464006	1.15289		0.573869		1.00645	0.528239		1.21005
O75884	Serine hydrolase RBBP9 [OS=Homo sapiens]	FALSE		8	114	8	21	3.48893e+07	1.51196e+07	1.09111e+06	2.77592e+06	1.56565e+06	2.1188e+07	6.63213e+06	4.56255e+06	4.56714e+06	3.43553e+06	1.33186e+07	3.88318e+07	1.54759e+07	1.31484e+07	1.51243e+07	1.28499e+07	2.43967e+07	4.27474e+06	1.04961e+07	5.0654e+06	3.37086e+06	1.13745e+07	0.0341238	1.46694	785	0.0953728	0.902538	1.02058	YES	YES	YES	YES	YES	YES	YES	YES	YES	YES	YES	YES	0	25.0563	23.8499	20.0574	21.4045	20.5783	24.3367	22.661	22.1214	22.1229	21.7121	23.6669	25.2107	23.8835	23.6484	23.8504	23.6153	24.5402	22.0274	23.3233	22.2722	21.6847	23.4393	25.0563	23.8499	20.0574	21.4045	20.5783	24.3367	22.661	22.1214	22.1229	21.7121	23.6669	25.2107	23.8835	23.6484	23.8504	23.6153	24.5402	22.0274	23.3233	22.2722	21.6847	23.4393	25.0563	23.8499	20.0574	21.4045	20.5783	24.3367	22.661	22.1214	22.1229	21.7121	23.6669	25.2107	23.8835	23.6484	23.8504	23.6153	24.5402	22.0274	23.3233	22.2722	21.6847	23.4393	0.154452	0.0336007	3.59102	2.44583	3.03692	0.203437	-0.633634	1.20194	0.149387	-0.027417	-0.22763	0.154452	0.0336007	3.59102	2.44583	3.03692	0.203437	-0.633634	1.20194	0.149387	-0.027417	-0.22763
P43003	Excitatory amino acid transporter 1 [OS=Homo sapiens]	FALSE		8	134	7	59.5	8.07106e+06	1.37677e+07	691612	1.46905e+06	1.41727e+06	1.05085e+07		742456	1.08203e+06		1.36478e+06	8.14728e+06	1.59755e+07	4.07811e+06	8.05144e+06	4.13165e+06	1.02321e+07	766080	516505	1.20419e+06	1.18989e+06	4.17851e+06	0.0342885	1.46485	786	0.0957112	0.88807	1.01904	YES	YES	YES	YES	YES	YES	YES		YES	YES		YES	2	22.9443	23.7148	19.3996	20.4865	20.4347	23.3251	#VALUE!	19.5019	20.0453	#VALUE!	20.3802	22.9579	23.9294	21.9595	22.9408	21.9783	23.2866	19.5471	18.9784	20.1996	20.1824	21.9946	22.9443	23.7148	19.3996	20.4865	20.4347	23.3251		19.5019	20.0453		20.3802	22.9579	23.9294	21.9595	22.9408	21.9783	23.2866	19.5471	18.9784	20.1996	20.1824	21.9946	22.9443	23.7148	19.3996	20.4865	20.4347	23.3251		19.5019	20.0453		20.3802	22.9579	23.9294	21.9595	22.9408	21.9783	23.2866		18.9784	20.1996		21.9946	0.0135608	0.214571	2.55987	2.45437	1.5436	-0.0384535	#VALUE!	-0.523523	0.154324	#VALUE!	1.61432	0.0135608	0.214571	2.55987	2.45437	1.5436	-0.0384535		-0.523523	0.154324		1.61432
Q07866	Kinesin light chain 1 [OS=Homo sapiens]	FALSE		14	233	10	65.3	1.83976e+06	2.08313e+06	452388	647385	697797	1.81073e+06		1.2837e+06	1.14305e+06		1.29371e+06	2.46056e+06	2.00188e+06		3.27775e+06	3.15059e+06	4.88758e+06		2.06196e+06	1.30408e+06	406611	1.28609e+06	0.0344454	1.46287	788	0.095905	0.896838	1.01816	YES	YES	YES		YES	YES	YES		YES	YES		YES	3	20.8111	20.9903	18.7872	19.3043	19.4124	20.7881	#VALUE!	20.2919	20.1245	#VALUE!	20.3031	21.2306	20.9329	#VALUE!	21.6443	21.5872	22.2207	#VALUE!	20.9756	20.3146	18.6333	20.2946	20.8111	20.9903	18.7872	19.3043	19.4124	20.7881		20.2919	20.1245		20.3031	21.2306	20.9329		21.6443	21.5872	22.2207		20.9756	20.3146	18.6333	20.2946	20.8111	20.9903		19.3043	19.4124	20.7881		20.2919	20.1245		20.3031	21.2306	20.9329		21.6443	21.5872	22.2207		20.9756	20.3146		20.2946	0.419471	-0.0573986	#VALUE!	2.34001	2.17474	1.43255	#VALUE!	0.683707	0.190146	#VALUE!	-0.00852792	0.419471	-0.0573986		2.34001	2.17474	1.43255		0.683707	0.190146		-0.00852792
Q99436	Proteasome subunit beta type-7 [OS=Homo sapiens]	FALSE		6	119	6	29.9	1.45589e+07	7.43128e+06	2.15982e+06	2.03816e+06	1.96868e+06	1.00409e+07	1.95281e+06	426435	1.53887e+06	978755	5.27712e+06	1.25131e+07	8.16143e+06	3.41981e+06	3.91379e+06	4.09693e+06	1.61278e+07	1.73764e+06	4.49525e+06	2.29351e+06	1.11931e+06	8.62248e+06	0.0344431	1.4629	787	0.0960205	0.724477	1.01764	YES	YES	YES	YES	YES	YES	YES	YES	YES	YES	YES	YES	0	23.7954	22.8252	21.0425	20.9588	20.9088	23.2594	20.8971	18.702	20.5534	19.9006	22.3313	23.5769	22.9604	21.7055	21.9001	21.9661	23.943	20.7287	22.1	21.1291	20.0942	23.0397	23.7954	22.8252	21.0425	20.9588	20.9088	23.2594	20.8971	18.702	20.5534	19.9006	22.3313	23.5769	22.9604	21.7055	21.9001	21.9661	23.943	20.7287	22.1	21.1291	20.0942	23.0397	23.7954	22.8252	21.0425	20.9588	20.9088	23.2594	20.8971	18.702	20.5534	19.9006	22.3313	23.5769	22.9604	21.7055	21.9001	21.9661	23.943	20.7287	22.1	21.1291	20.0942	23.0397	-0.21846	0.135212	0.663002	0.9413	1.05731	0.683661	-0.168419	3.398	0.575685	0.193595	0.708352	-0.21846	0.135212	0.663002	0.9413	1.05731	0.683661	-0.168419	3.398	0.575685	0.193595	0.708352
O60493	Sorting nexin-3 [OS=Homo sapiens]	FALSE		8	135	7	18.8	1.47827e+07	6.7857e+06	2.53404e+06	4.0229e+06	3.26449e+06	9.05745e+06	6.85268e+06	1.07837e+06	2.94535e+06	627898	1.97736e+07	1.32495e+07	6.95283e+06	8.41677e+06	9.25994e+06	7.78943e+06	1.35094e+07	2.36735e+06	5.62439e+06	2.39252e+06	5.01786e+06	2.66559e+07	0.0350038	1.45588	790	0.0972132	0.783825	1.01227	YES	YES	YES	YES	YES	YES	YES	YES	YES	YES	YES	YES	0	23.8174	22.6941	21.273	21.9398	21.6384	23.1107	22.7082	20.0404	21.49	19.2602	24.2371	23.6594	22.7292	23.0048	23.1426	22.8931	23.6875	21.1748	22.4233	21.1901	22.2586	24.668	23.8174	22.6941	21.273	21.9398	21.6384	23.1107	22.7082	20.0404	21.49	19.2602	24.2371	23.6594	22.7292	23.0048	23.1426	22.8931	23.6875	21.1748	22.4233	21.1901	22.2586	24.668	23.8174	22.6941	21.273	21.9398	21.6384	23.1107	22.7082	20.0404	21.49	19.2602	24.2371	23.6594	22.7292	23.0048	23.1426	22.8931	23.6875	21.1748	22.4233	21.1901	22.2586	24.668	-0.157971	0.0351031	1.73183	1.20277	1.25466	0.576784	-1.53339	2.38285	-0.299907	2.99847	0.43088	-0.157971	0.0351031	1.73183	1.20277	1.25466	0.576784	-1.53339	2.38285	-0.299907	2.99847	0.43088
P27361	Mitogen-activated protein kinase 3 [OS=Homo sapiens]	FALSE		15	414	12	43.1	2.27492e+07	1.57719e+07	1.92793e+06	1.55849e+06	2.02994e+06	1.19982e+07	2.19029e+06	1.97986e+06	4.25437e+06	2.73095e+06	9.13735e+06	2.58271e+07	1.51789e+07	5.13139e+06	7.64783e+06	6.73183e+06	1.38346e+07	1.88781e+06	6.41284e+06	4.37191e+06	1.07828e+06	8.99176e+06	0.0349697	1.45631	789	0.0972415	0.538785	1.01215	YES	YES	YES	YES	YES	YES	YES	YES	YES	YES	YES	YES	0	24.4393	23.9109	20.8786	20.5717	20.953	23.5163	21.0627	20.917	22.0205	21.381	23.1233	24.6224	23.8556	22.2909	22.8666	22.6826	23.7218	20.8483	22.6125	22.0598	20.0403	23.1002	24.4393	23.9109	20.8786	20.5717	20.953	23.5163	21.0627	20.917	22.0205	21.381	23.1233	24.6224	23.8556	22.2909	22.8666	22.6826	23.7218	20.8483	22.6125	22.0598	20.0403	23.1002	24.4393	23.9109	20.8786	20.5717	20.953	23.5163	21.0627	20.917	22.0205	21.381	23.1233	24.6224	23.8556	22.2909	22.8666	22.6826	23.7218	20.8483	22.6125	22.0598	20.0403	23.1002	0.183069	-0.0552842	1.41229	2.2949	1.72956	0.205465	-0.214402	1.69556	0.0393178	-1.34068	-0.0231723	0.183069	-0.0552842	1.41229	2.2949	1.72956	0.205465	-0.214402	1.69556	0.0393178	-1.34068	-0.0231723
P30626	Sorcin [OS=Homo sapiens]	FALSE		3	109	3	21.7	1.86772e+07	6.11456e+06	5.49179e+06	829597	932469	1.66095e+07	6.35244e+06	696715	3.15576e+06	424662	9.62272e+06	1.62389e+07	8.29822e+06	1.31497e+07	1.07397e+07	9.6791e+06	1.89985e+07	7.02221e+06	1.75473e+06	1.20412e+06	2.52724e+06	1.23301e+07	0.0353107	1.45209	791	0.0979413	1.07095	1.00903	YES	YES	YES	YES	YES	YES	YES	YES	YES	YES	YES	YES	0	24.1548	22.5438	22.3888	19.6621	19.8307	23.9855	22.5989	19.4102	21.5896	18.696	23.198	23.953	22.9844	23.6485	23.3564	23.2064	24.1794	22.7435	20.7428	20.1996	21.2691	23.5557	24.1548	22.5438	22.3888	19.6621	19.8307	23.9855	22.5989	19.4102	21.5896	18.696	23.198	23.953	22.9844	23.6485	23.3564	23.2064	24.1794	22.7435	20.7428	20.1996	21.2691	23.5557	24.1548	22.5438	22.3888	19.6621	19.8307	23.9855	22.5989	19.4102	21.5896	18.696	23.198	23.953	22.9844	23.6485	23.3564	23.2064	24.1794	22.7435	20.7428	20.1996	21.2691	23.5557	-0.201827	0.440554	1.25968	3.69439	3.37575	0.193876	0.144615	1.33261	-1.39	2.57317	0.357667	-0.201827	0.440554	1.25968	3.69439	3.37575	0.193876	0.144615	1.33261	-1.39	2.57317	0.357667
Q9NSD9	Phenylalanine--tRNA ligase beta subunit [OS=Homo sapiens]	FALSE		15	456	15	66.1	2.86715e+06	8.70491e+06	4.29164e+06	4.50721e+06	1.01317e+07	1.03386e+07	3.81222e+06	3.63776e+06	8.91519e+06	861283	1.30235e+07	8.93404e+06	6.00149e+06	1.11448e+07	8.62036e+06	1.5369e+07	1.73936e+07	947984	1.36142e+07	5.4733e+06	1.20467e+06	2.24745e+07	0.0356697	1.4477	792	0.0988123	0.475529	1.00519	YES	YES	YES	YES	YES	YES	YES	YES	YES	YES	YES	YES	0	21.4512	23.0534	22.0331	22.1038	23.2724	23.3015	21.8622	21.7946	23.0878	19.7161	23.6346	23.0909	22.5169	23.4099	23.0393	23.8735	24.0521	19.8545	23.6986	22.384	20.2002	24.4218	21.4512	23.0534	22.0331	22.1038	23.2724	23.3015	21.8622	21.7946	23.0878	19.7161	23.6346	23.0909	22.5169	23.4099	23.0393	23.8735	24.0521	19.8545	23.6986	22.384	20.2002	24.4218	21.4512	23.0534	22.0331	22.1038	23.2724	23.3015	21.8622	21.7946	23.0878	19.7161	23.6346	23.0909	22.5169	23.4099	23.0393	23.8735	24.0521	19.8545	23.6986	22.384	20.2002	24.4218	1.63969	-0.536509	1.37677	0.935514	0.601138	0.750516	-2.0077	1.90399	-0.703854	0.484074	0.787175	1.63969	-0.536509	1.37677	0.935514	0.601138	0.750516	-2.0077	1.90399	-0.703854	0.484074	0.787175
P50502	Hsc70-interacting protein [OS=Homo sapiens]	FALSE		12	544	3	41.3	9.9861e+07	4.14804e+07	1.42989e+07	1.34046e+07	2.29725e+07	7.06144e+07	1.77397e+07	1.45312e+07	1.52173e+07	3.11922e+06	7.20409e+07	8.76809e+07	4.84027e+07	2.4054e+07	3.0765e+07	4.80427e+07	7.28483e+07	7.69206e+06	2.88494e+07	1.94775e+07	2.26642e+07	1.00414e+08	0.0357234	1.44705	793	0.0988362	0.597587	1.00508	YES	YES	YES	YES	YES	YES	YES	YES	YES	YES	YES	YES	0	26.5734	25.3059	23.7694	23.6762	24.4534	26.0735	24.0805	23.7926	23.8592	21.5728	26.1023	26.3858	25.5286	24.5198	24.8748	25.5178	26.1184	22.8749	24.782	24.2153	24.4339	26.5814	26.5734	25.3059	23.7694	23.6762	24.4534	26.0735	24.0805	23.7926	23.8592	21.5728	26.1023	26.3858	25.5286	24.5198	24.8748	25.5178	26.1184	22.8749	24.782	24.2153	24.4339	26.5814	26.5734	25.3059	23.7694	23.6762	24.4534	26.0735	24.0805	23.7926	23.8592	21.5728	26.1023	26.3858	25.5286	24.5198	24.8748	25.5178	26.1184	22.8749	24.782	24.2153	24.4339	26.5814	-0.187659	0.222658	0.750378	1.19857	1.06441	0.0449332	-1.20554	0.98939	0.35609	2.86116	0.479078	-0.187659	0.222658	0.750378	1.19857	1.06441	0.0449332	-1.20554	0.98939	0.35609	2.86116	0.479078
P62263	Small ribosomal subunit protein uS11 [OS=Homo sapiens]	FALSE		8	331	8	16.3	5.74776e+06	2.31032e+07	3.43784e+07	1.14255e+07	1.93576e+07	2.1851e+07	1.5609e+07	2.06127e+07	1.31361e+07	3.78922e+06	2.98069e+07	1.1288e+07	1.61219e+07	4.26041e+07	1.56196e+07	2.47888e+07	3.4545e+07	1.0393e+07	2.02685e+07	2.37111e+07	1.09106e+07	3.97385e+07	0.0359331	1.44451	794	0.0992912	0.401311	1.00309	YES	YES	YES	YES	YES	YES	YES	YES	YES	YES	YES	YES	0	22.4546	24.4616	25.035	23.4457	24.2064	24.3812	23.8959	24.297	23.647	21.8535	24.8291	23.4283	23.9425	25.3445	23.8969	24.5632	25.042	23.3091	24.2727	24.4991	23.3792	25.244	22.4546	24.4616	25.035	23.4457	24.2064	24.3812	23.8959	24.297	23.647	21.8535	24.8291	23.4283	23.9425	25.3445	23.8969	24.5632	25.042	23.3091	24.2727	24.4991	23.3792	25.244	22.4546	24.4616	25.035	23.4457	24.2064	24.3812	23.8959	24.297	23.647	21.8535	24.8291	23.4283	23.9425	25.3445	23.8969	24.5632	25.042	23.3091	24.2727	24.4991	23.3792	25.244	0.973717	-0.519072	0.309491	0.451108	0.356788	0.660776	-0.586762	-0.0242943	0.852022	1.52575	0.414891	0.973717	-0.519072	0.309491	0.451108	0.356788	0.660776	-0.586762	-0.0242943	0.852022	1.52575	0.414891
Q53H82	Endoribonuclease LACTB2 [OS=Homo sapiens]	FALSE		4	49	4	32.8		1.16561e+06	1.02453e+06	562153	449632	1.13491e+06	334192	262891	943712	207671	438933	2.37451e+06	706993		870891	1.19262e+06	1.90437e+06	916427	694906	1.19341e+06	57538.4	1.28203e+06	0.0360096	1.44358	795	0.0993773	0.550587	1.00271	YES		YES		YES	YES	YES	YES	YES	YES	YES	YES	2	#VALUE!	20.1527	19.9665	19.1006	18.7784	20.1141	18.3503	18.0041	19.848	17.6639	18.7436	21.1792	19.4313	#VALUE!	19.7321	20.1857	20.8609	19.8057	19.4065	20.1867	15.8122	20.29		20.1527	19.9665	19.1006	18.7784	20.1141	18.3503	18.0041	19.848	17.6639	18.7436	21.1792	19.4313		19.7321	20.1857	20.8609	19.8057	19.4065	20.1867	15.8122	20.29		20.1527		19.1006	18.7784	20.1141	18.3503	18.0041	19.848	17.6639	18.7436		19.4313		19.7321	20.1857	20.8609	19.8057	19.4065	20.1867	15.8122	20.29	#VALUE!	-0.721322	#VALUE!	0.631529	1.40732	0.746736	1.45534	1.40236	0.338669	-1.8517	1.54636		-0.721322		0.631529	1.40732	0.746736	1.45534	1.40236	0.338669	-1.8517	1.54636
Q04760	Lactoylglutathione lyase [OS=Homo sapiens]	FALSE		9	295	9	20.8	5.93247e+07	2.49309e+07	1.60957e+07	1.95853e+07	2.405e+07	3.54395e+07	1.26294e+07	1.30624e+07	6.0248e+06	6.01089e+06	1.88212e+07	6.86048e+07	1.86761e+07	2.59593e+07	2.4089e+07	2.47199e+07	3.26736e+07	1.39964e+07	1.83457e+07	1.35721e+07	1.08771e+07	2.42431e+07	0.0364236	1.43862	796	0.100394	0.339484	0.998294	YES	YES	YES	YES	YES	YES	YES	YES	YES	YES	YES	YES	0	25.8221	24.5714	23.9402	24.2233	24.5195	25.0789	23.5903	23.6389	22.5225	22.5191	24.1659	26.0318	24.1547	24.6298	24.5219	24.5592	24.9616	23.7386	24.1289	23.6941	23.3748	24.5311	25.8221	24.5714	23.9402	24.2233	24.5195	25.0789	23.5903	23.6389	22.5225	22.5191	24.1659	26.0318	24.1547	24.6298	24.5219	24.5592	24.9616	23.7386	24.1289	23.6941	23.3748	24.5311	25.8221	24.5714	23.9402	24.2233	24.5195	25.0789	23.5903	23.6389	22.5225	22.5191	24.1659	26.0318	24.1547	24.6298	24.5219	24.5592	24.9616	23.7386	24.1289	23.6941	23.3748	24.5311	0.209678	-0.416746	0.689579	0.298598	0.0396377	-0.117234	0.148274	0.490022	1.17165	0.855648	0.365216	0.209678	-0.416746	0.689579	0.298598	0.0396377	-0.117234	0.148274	0.490022	1.17165	0.855648	0.365216
Q5T601	Adhesion G-protein coupled receptor F1 [OS=Homo sapiens]	FALSE		9	231	9	101.3	4.19748e+06	2.53983e+06	3.09268e+06	1.72593e+06	318416	591738	1.76499e+06	3.2751e+06	917973	51014	2.19467e+07	4.34921e+06	4.84025e+06	8.4994e+06	3.08101e+06	2.45666e+06	961817	1.39961e+06	1.23334e+07	330214	167601	3.15402e+07	0.0365722	1.43685	799	0.100425	0.842468	0.998159	YES	YES	YES	YES	YES	YES	YES	YES	YES	YES	YES	YES	0	22.0011	21.2763	21.5604	20.7189	18.2806	19.1746	20.7512	21.6431	19.8081	15.6386	24.3875	22.0523	22.2066	23.0189	21.555	21.2283	19.8754	20.4166	23.5561	18.333	17.3547	24.9107	22.0011	21.2763	21.5604	20.7189	18.2806	19.1746	20.7512	21.6431	19.8081	15.6386	24.3875	22.0523	22.2066	23.0189	21.555	21.2283	19.8754	20.4166	23.5561	18.333	17.3547	24.9107	22.0011	21.2763	21.5604	20.7189	18.2806	19.1746	20.7512	21.6431	19.8081	15.6386	24.3875	22.0523	22.2066	23.0189	21.555	21.2283	19.8754	20.4166	23.5561	18.333	17.3547	24.9107	0.0512315	0.930351	1.4585	0.83603	2.94771	0.700804	-0.334637	1.91296	-1.47505	1.71606	0.523189	0.0512315	0.930351	1.4585	0.83603	2.94771	0.700804	-0.334637	1.91296	-1.47505	1.71606	0.523189
Q0VD83	Apolipoprotein B receptor [OS=Homo sapiens]	FALSE		20	320	20	115.6	2.96653e+06	5.38409e+06	847403	3.7606e+06	2.47029e+06	7.00798e+06	2.41493e+06	1.82452e+06	998567	441302	2.81436e+06	2.3478e+06	4.31515e+06	4.11222e+06	7.18635e+06	8.48858e+06	8.51548e+06	2.53657e+06	2.79142e+06	2.51318e+06	824439	3.71897e+06	0.0365288	1.43736	798	0.100431	0.721633	0.998131	YES	YES	YES	YES	YES	YES	YES	YES	YES	YES	YES	YES	0	21.5003	22.3603	19.6927	21.8425	21.2363	22.7406	21.2035	20.7991	19.9295	18.7514	21.4244	21.1629	22.041	21.9715	22.7768	23.0171	23.0217	21.2744	21.4126	21.2611	19.6531	21.8265	21.5003	22.3603	19.6927	21.8425	21.2363	22.7406	21.2035	20.7991	19.9295	18.7514	21.4244	21.1629	22.041	21.9715	22.7768	23.0171	23.0217	21.2744	21.4126	21.2611	19.6531	21.8265	21.5003	22.3603	19.6927	21.8425	21.2363	22.7406	21.2035	20.7991	19.9295	18.7514	21.4244	21.1629	22.041	21.9715	22.7768	23.0171	23.0217	21.2744	21.4126	21.2611	19.6531	21.8265	-0.337467	-0.319293	2.2788	0.934297	1.78084	0.281088	0.0708961	0.613482	1.33158	0.901647	0.402094	-0.337467	-0.319293	2.2788	0.934297	1.78084	0.281088	0.0708961	0.613482	1.33158	0.901647	0.402094
P05814	Beta-casein [OS=Homo sapiens]	FALSE		13	8931	13	25.4	7.71273e+09	2.9396e+10	1.11111e+11	8.6782e+10	8.97203e+10	1.72985e+10	8.59264e+10	1.08995e+11	1.66757e+11	2.26167e+11	7.45845e+10	7.65693e+09	2.54675e+10	7.45955e+10	4.58555e+10	4.92884e+10	1.27638e+10	1.30908e+11	8.35263e+10	9.67973e+10	1.51627e+11	5.44873e+10	0.0364876	1.43786	797	0.100444	-0.418769	0.998077	YES	YES	YES	YES	YES	YES	YES	YES	YES	YES	YES	YES	0	32.8446	34.7749	36.6932	36.3367	36.3847	34.0099	36.3224	36.6655	37.279	37.7186	36.1182	32.8341	34.5679	36.1184	35.4164	35.5205	33.5713	36.9298	36.2815	36.4942	37.1417	35.6652	32.8446	34.7749	36.6932	36.3367	36.3847	34.0099	36.3224	36.6655	37.279	37.7186	36.1182	32.8341	34.5679	36.1184	35.4164	35.5205	33.5713	36.9298	36.2815	36.4942	37.1417	35.6652	32.8446	34.7749	36.6932	36.3367	36.3847	34.0099	36.3224	36.6655	37.279	37.7186	36.1182	32.8341	34.5679	36.1184	35.4164	35.5205	33.5713	36.9298	36.2815	36.4942	37.1417	35.6652	-0.0104756	-0.206963	-0.574844	-0.9203	-0.864186	-0.438587	0.607383	-0.383961	-0.784704	-0.576864	-0.452955	-0.0104756	-0.206963	-0.574844	-0.9203	-0.864186	-0.438587	0.607383	-0.383961	-0.784704	-0.576864	-0.452955
Q96JA1	Leucine-rich repeats and immunoglobulin-like domains protein 1 [OS=Homo sapiens]	FALSE		8	31	8	119	3.26645e+06	766425	782328	363508	474096	2.09664e+06		318437	361788	1.23646e+06	713703	3.12862e+06	847378		464240	1.05106e+06	2.48602e+06		443294	428121	2.02644e+06	898719	0.036786	1.43432	801	0.10076	0.39948	0.996713	YES	YES	YES		YES	YES	YES		YES	YES	YES	YES	2	21.6393	19.5478	19.5774	18.4716	18.8548	20.9996	#VALUE!	18.2806	18.4648	20.2378	19.445	21.5771	19.6926	#VALUE!	18.8245	20.0034	21.2454	#VALUE!	18.7579	18.7077	20.9505	19.7775	21.6393	19.5478	19.5774	18.4716	18.8548	20.9996		18.2806	18.4648	20.2378	19.445	21.5771	19.6926		18.8245	20.0034	21.2454		18.7579	18.7077	20.9505	19.7775	21.6393	19.5478		18.4716	18.8548	20.9996		18.2806	18.4648	20.2378	19.445	21.5771	19.6926		18.8245	20.0034	21.2454		18.7579	18.7077	20.9505	19.7775	-0.0621968	0.144862	#VALUE!	0.352884	1.1486	0.245759	#VALUE!	0.477257	0.242874	0.712736	0.332546	-0.0621968	0.144862		0.352884	1.1486	0.245759		0.477257	0.242874	0.712736	0.332546
Q5T749	Keratinocyte proline-rich protein [OS=Homo sapiens]	FALSE		5	30	5	64.1	2.43804e+06	2.89856e+06	532622	1.44181e+06	1.06293e+06	4.1933e+06	2.43927e+06	967397	585791	274168	4.08587e+06	9.19001e+06	3.27948e+06	410887	3.95678e+06	2.87696e+06	7.47999e+06	2.32334e+06	1.43088e+06	1.32725e+06	305096	4.85393e+06	0.0367752	1.43444	800	0.100856	0.683924	0.996298	YES	YES	YES	YES	YES	YES	YES	YES	YES	YES	YES	YES	0	21.2173	21.4669	19.0228	20.4595	20.0196	21.9997	21.218	19.8837	19.16	18.0647	21.9622	23.1316	21.645	18.6484	21.9159	21.4561	22.8346	21.1478	20.4485	20.34	18.2189	22.2107	21.2173	21.4669	19.0228	20.4595	20.0196	21.9997	21.218	19.8837	19.16	18.0647	21.9622	23.1316	21.645	18.6484	21.9159	21.4561	22.8346	21.1478	20.4485	20.34	18.2189	22.2107	21.2173	21.4669	19.0228	20.4595	20.0196	21.9997	21.218	19.8837	19.16	18.0647	21.9622	23.1316	21.645	18.6484	21.9159	21.4561	22.8346	21.1478	20.4485	20.34	18.2189	22.2107	1.91435	0.178131	-0.374368	1.45644	1.4365	0.834951	-0.0702484	0.56472	1.17998	0.154199	0.248511	1.91435	0.178131	-0.374368	1.45644	1.4365	0.834951	-0.0702484	0.56472	1.17998	0.154199	0.248511
P61457	Pterin-4-alpha-carbinolamine dehydratase [OS=Homo sapiens]	FALSE		6	202	5	12	3.5556e+07	4.0238e+07	3.3092e+06	2.99265e+06	2.47618e+06	3.99292e+07	9.04811e+06	1.66074e+06	6.5154e+06	471755	5.10121e+06	6.4079e+07	4.21001e+07	5.32804e+06	1.17116e+07	1.31174e+07	4.7548e+07	6.18982e+06	8.51809e+06	5.43027e+06	1.87051e+06	9.36022e+06	0.0369225	1.43271	802	0.101008	0.967181	0.995646	YES	YES	YES	YES	YES	YES	YES	YES	YES	YES	YES	YES	0	25.0836	25.2621	21.6581	21.513	21.2397	25.2509	23.1092	20.6634	22.6354	18.8477	22.2824	25.9333	25.3273	22.3452	23.4814	23.645	25.5029	22.5615	23.0221	22.3726	20.835	23.1581	25.0836	25.2621	21.6581	21.513	21.2397	25.2509	23.1092	20.6634	22.6354	18.8477	22.2824	25.9333	25.3273	22.3452	23.4814	23.645	25.5029	22.5615	23.0221	22.3726	20.835	23.1581	25.0836	25.2621	21.6581	21.513	21.2397	25.2509	23.1092	20.6634	22.6354	18.8477	22.2824	25.9333	25.3273	22.3452	23.4814	23.645	25.5029	22.5615	23.0221	22.3726	20.835	23.1581	0.849759	0.0652627	0.687123	1.96844	2.4053	0.251939	-0.547719	2.3587	-0.262831	1.98732	0.875703	0.849759	0.0652627	0.687123	1.96844	2.4053	0.251939	-0.547719	2.3587	-0.262831	1.98732	0.875703
Q99460	26S proteasome non-ATPase regulatory subunit 1 [OS=Homo sapiens]	FALSE		17	188	17	105.8	7.36759e+06	1.22486e+07	1.40805e+06	1.51676e+06	1.41979e+06	3.02348e+06	816885	197297	5.78938e+06	336310	6.67477e+06	4.3409e+06	1.53218e+07	4.93714e+06	4.80177e+06	6.55542e+06	8.49779e+06	760082	5.01095e+06	3.56352e+06	791000	1.73743e+07	0.0370985	1.43064	803	0.101362	1.20062	0.994123	YES	YES	YES	YES	YES	YES	YES	YES	YES	YES	YES	YES	0	22.8128	23.5461	20.4253	20.5326	20.4372	21.5278	19.6398	17.59	22.465	18.3594	22.6703	22.0496	23.8691	22.2352	22.1951	22.6443	23.0187	19.5358	22.2567	21.7649	19.5933	24.0504	22.8128	23.5461	20.4253	20.5326	20.4372	21.5278	19.6398	17.59	22.465	18.3594	22.6703	22.0496	23.8691	22.2352	22.1951	22.6443	23.0187	19.5358	22.2567	21.7649	19.5933	24.0504	22.8128	23.5461	20.4253	20.5326	20.4372	21.5278	19.6398	17.59	22.465	18.3594	22.6703	22.0496	23.8691	22.2352	22.1951	22.6443	23.0187	19.5358	22.2567	21.7649	19.5933	24.0504	-0.763199	0.32297	1.80997	1.66257	2.20701	1.49088	-0.103977	4.66664	-0.700108	1.23389	1.38016	-0.763199	0.32297	1.80997	1.66257	2.20701	1.49088	-0.103977	4.66664	-0.700108	1.23389	1.38016
Q96CN7	Isochorismatase domain-containing protein 1 [OS=Homo sapiens]	FALSE		9	350	9	32.2	1.3321e+07	2.03569e+07		6.09832e+06	4.99788e+06	2.1134e+07	1.5881e+06	853199	8.02001e+06		3.23722e+06	2.14188e+07	2.41293e+07	1.54738e+06	6.89492e+06	5.40975e+06	2.14067e+07		7.65489e+06	7.15081e+06	1.40573e+06	1.14652e+07	0.0373662	1.42752	804	0.101967	0.758082	0.991541	YES	YES	YES		YES	YES	YES		YES	YES		YES	3	23.6672	24.279	#VALUE!	22.54	22.2529	24.3331	20.5989	19.7025	22.9352	#VALUE!	21.6263	24.3524	24.5243	20.5614	22.7171	22.3671	24.3516	#VALUE!	22.868	22.7697	20.4229	23.4508	23.6672	24.279		22.54	22.2529	24.3331	20.5989	19.7025	22.9352		21.6263	24.3524	24.5243	20.5614	22.7171	22.3671	24.3516		22.868	22.7697	20.4229	23.4508	23.6672	24.279		22.54	22.2529	24.3331		19.7025	22.9352		21.6263	24.3524	24.5243		22.7171	22.3671	24.3516		22.868	22.7697		23.4508	0.685174	0.245263	#VALUE!	0.177121	0.114248	0.0184964	#VALUE!	3.16543	-0.165498	#VALUE!	1.82443	0.685174	0.245263		0.177121	0.114248	0.0184964		3.16543	-0.165498		1.82443
P01893	Putative HLA class I histocompatibility antigen, alpha chain H [OS=Homo sapiens]	FALSE		13	650	3	40.9	5.83916e+07	2.3349e+07	1.09074e+07	8.39407e+06	8.04036e+06	3.39535e+07	3.57832e+06	5.41623e+06	2.51423e+07	1.29416e+06	1.22912e+07	6.16114e+07	2.41728e+07	3.59925e+07	4.53325e+07	3.30186e+07	4.61915e+07	2.46828e+06	2.121e+07	1.19315e+07	2.06742e+06	2.14188e+07	0.0379653	1.42061	815	0.102203	0.781846	0.990535	YES	YES	YES	YES	YES	YES	YES	YES	YES	YES	YES	YES	0	25.7993	24.4769	23.3788	23.0009	22.9388	25.0171	21.7709	22.3689	24.5836	20.3036	23.5511	25.8767	24.5269	25.1012	25.434	24.9768	25.4611	21.2351	24.3382	23.5083	20.9794	24.3524	25.7993	24.4769	23.3788	23.0009	22.9388	25.0171	21.7709	22.3689	24.5836	20.3036	23.5511	25.8767	24.5269	25.1012	25.434	24.9768	25.4611	21.2351	24.3382	23.5083	20.9794	24.3524	25.7993	24.4769	23.3788	23.0009	22.9388	25.0171	21.7709	22.3689	24.5836	20.3036	23.5511	25.8767	24.5269	25.1012	25.434	24.9768	25.4611	21.2351	24.3382	23.5083	20.9794	24.3524	0.0774363	0.0500242	1.72239	2.4331	2.03795	0.444068	-0.535775	1.96938	-1.07534	0.675819	0.801259	0.0774363	0.0500242	1.72239	2.4331	2.03795	0.444068	-0.535775	1.96938	-1.07534	0.675819	0.801259
Q8N8R3	Mitochondrial basic amino acids transporter [OS=Homo sapiens]	FALSE		4	89	4	32	337186	3.20327e+06	186076	668149	156615	1.6605e+06			578740			2.39301e+06	2.03358e+06	2.16825e+06	3.19297e+06	2.45452e+06	3.39661e+06	456575	305271		136332	400206	0.0375595	1.42528	806	0.10224	2.16226	0.990379	YES	YES	YES	YES	YES	YES	YES						5	18.3632	21.6111	17.5055	19.3498	17.2569	20.6632	#VALUE!	#VALUE!	19.1426	#VALUE!	#VALUE!	21.1904	20.9556	21.0481	21.6065	21.227	21.6957	18.8005	18.2197	#VALUE!	17.0568	18.6104	18.3632	21.6111	17.5055	19.3498	17.2569	20.6632			19.1426			21.1904	20.9556	21.0481	21.6065	21.227	21.6957	18.8005	18.2197		17.0568	18.6104	18.3632	21.6111	17.5055	19.3498	17.2569	20.6632						21.1904	20.9556	21.0481	21.6065	21.227	21.6957						2.82721	-0.655523	3.54257	2.25666	3.97015	1.03248	#VALUE!	#VALUE!	#VALUE!	#VALUE!	#VALUE!	2.82721	-0.655523	3.54257	2.25666	3.97015	1.03248
Q86VP6	Cullin-associated NEDD8-dissociated protein 1 [OS=Homo sapiens]	FALSE		39	1170	39	136.3	1.28316e+08	8.76835e+07	2.13727e+07	3.85967e+07	2.4248e+07	1.17465e+08	1.95605e+07	2.24187e+07	2.905e+07	8.53824e+06	4.57618e+07	1.34932e+08	7.7038e+07	4.02065e+07	6.57951e+07	4.84395e+07	1.51851e+08	9.09448e+06	4.48879e+07	2.40281e+07	1.40997e+07	5.59684e+07	0.0376541	1.42419	808	0.102244	0.324795	0.990362	YES	YES	YES	YES	YES	YES	YES	YES	YES	YES	YES	YES	0	26.9351	26.3858	24.3493	25.202	24.5314	26.8077	24.2214	24.4182	24.792	23.0255	25.4476	27.0077	26.1991	25.2609	25.9715	25.5297	27.1781	23.1166	25.4198	24.5182	23.7492	25.7381	26.9351	26.3858	24.3493	25.202	24.5314	26.8077	24.2214	24.4182	24.792	23.0255	25.4476	27.0077	26.1991	25.2609	25.9715	25.5297	27.1781	23.1166	25.4198	24.5182	23.7492	25.7381	26.9351	26.3858	24.3493	25.202	24.5314	26.8077	24.2214	24.4182	24.792	23.0255	25.4476	27.0077	26.1991	25.2609	25.9715	25.5297	27.1781	23.1166	25.4198	24.5182	23.7492	25.7381	0.0725238	-0.186736	0.911658	0.769501	0.998316	0.37042	-1.10488	1.00163	-0.273815	0.723658	0.29047	0.0725238	-0.186736	0.911658	0.769501	0.998316	0.37042	-1.10488	1.00163	-0.273815	0.723658	0.29047
P05783	Keratin, type I cytoskeletal 18 [OS=Homo sapiens]	FALSE		10	246	9	48	1.09567e+07	1.03967e+07	691691	673057	3.23787e+06	9.67821e+06	3.08385e+06	519618	921455		4.79316e+06	8.88251e+06	1.26877e+07	5.21268e+06	1.8759e+06	6.53755e+06	1.41231e+07	1.41366e+06	2.81739e+06	4.58542e+06	1.75861e+06	5.02088e+06	0.0379474	1.42082	814	0.102281	0.963166	0.990205	YES	YES	YES	YES	YES	YES	YES	YES	YES	YES		YES	1	23.3853	23.3096	19.3998	19.3604	21.6266	23.2063	21.5563	18.9871	19.8136	#VALUE!	22.1925	23.0825	23.5969	22.3136	20.8392	22.6403	23.7516	20.431	21.4259	22.1286	20.746	22.2595	23.3853	23.3096	19.3998	19.3604	21.6266	23.2063	21.5563	18.9871	19.8136		22.1925	23.0825	23.5969	22.3136	20.8392	22.6403	23.7516	20.431	21.4259	22.1286	20.746	22.2595	23.3853	23.3096	19.3998	19.3604	21.6266	23.2063	21.5563	18.9871	19.8136		22.1925	23.0825	23.5969	22.3136	20.8392	22.6403	23.7516	20.431	21.4259	22.1286		22.2595	-0.302776	0.28731	2.91383	1.47878	1.0137	0.545246	-1.1253	2.43883	2.31507	#VALUE!	0.0669626	-0.302776	0.28731	2.91383	1.47878	1.0137	0.545246	-1.1253	2.43883	2.31507		0.0669626
P0DOY2	Immunoglobulin lambda constant 2 [OS=Homo sapiens]	FALSE		5	434	2	11.3	3.70974e+07	3.67738e+07	9.14295e+06	3.64292e+07	4.43915e+07	7.58807e+07	5.762e+07	1.72347e+07	5.73146e+06	1.24178e+07	7.83088e+07	6.66466e+07	3.38724e+07	9.06564e+06	3.72273e+07	4.54774e+07	1.10072e+08	6.14776e+07	2.06315e+07	5.89707e+07	2.64474e+07	8.48979e+07	0.0376215	1.42456	807	0.102282	0.567316	0.9902	YES	YES	YES	YES	YES	YES	YES	YES	YES	YES	YES	YES	0	25.1448	25.1322	23.1242	25.1186	25.4038	26.1772	25.7801	24.0388	22.4505	23.5659	26.2227	25.99	25.0136	23.112	25.1499	25.4386	26.7139	25.8736	24.2983	25.8135	24.6566	26.3392	25.1448	25.1322	23.1242	25.1186	25.4038	26.1772	25.7801	24.0388	22.4505	23.5659	26.2227	25.99	25.0136	23.112	25.1499	25.4386	26.7139	25.8736	24.2983	25.8135	24.6566	26.3392	25.1448	25.1322	23.1242	25.1186	25.4038	26.1772	25.7801	24.0388	22.4505	23.5659	26.2227	25.99	25.0136	23.112	25.1499	25.4386	26.7139	25.8736	24.2983	25.8135	24.6566	26.3392	0.845213	-0.118568	-0.0122518	0.0312637	0.0348636	0.536639	0.0934912	0.259533	3.36302	1.09072	0.116554	0.845213	-0.118568	-0.0122518	0.0312637	0.0348636	0.536639	0.0934912	0.259533	3.36302	1.09072	0.116554
Q969E2	Secretory carrier-associated membrane protein 4 [OS=Homo sapiens]	FALSE		2	52	2	25.7	2.52565e+06	1.48844e+06		683815	1.39769e+06	1.33485e+06		556311			4.87673e+06	1.18005e+07	1.29971e+06	4.15344e+06	7.17083e+06	2.43311e+06	2.64897e+06		2.24791e+06	1.70712e+06		1.4303e+07	0.0375316	1.4256	805	0.102291	1.5392	0.990163	YES	YES	YES		YES	YES	YES		YES			YES	4	21.2682	20.5054	#VALUE!	19.3832	20.4146	20.3482	#VALUE!	19.0855	#VALUE!	#VALUE!	22.2175	23.4923	20.3098	21.9859	22.7737	21.2144	21.337	#VALUE!	21.1002	20.7031	#VALUE!	23.7698	21.2682	20.5054		19.3832	20.4146	20.3482		19.0855			22.2175	23.4923	20.3098	21.9859	22.7737	21.2144	21.337		21.1002	20.7031		23.7698	21.2682	20.5054		19.3832	20.4146	20.3482		19.0855			22.2175	23.4923	20.3098		22.7737	21.2144	21.337		21.1002			23.7698	2.22412	-0.195617	#VALUE!	3.39046	0.799751	0.988757	#VALUE!	2.01462	#VALUE!	#VALUE!	1.55233	2.22412	-0.195617		3.39046	0.799751	0.988757		2.01462			1.55233
P50749	Ras association domain-containing protein 2 [OS=Homo sapiens]	FALSE		17	767	17	37.8	6.99832e+07	7.12815e+07	1.73763e+07	2.19628e+07	1.68376e+07	4.63733e+07	6.08898e+06	1.35672e+07	2.72117e+07	2.99287e+06	2.23269e+07	6.52183e+07	6.63649e+07	3.43798e+07	4.40131e+07	3.19873e+07	4.52585e+07	4.08161e+06	2.90452e+07	2.63336e+07	1.45957e+07	3.36964e+07	0.0380921	1.41917	817	0.102294	0.547884	0.990151	YES	YES	YES	YES	YES	YES	YES	YES	YES	YES	YES	YES	0	26.0605	26.087	24.0506	24.3886	24.0052	25.4668	22.5378	23.6936	24.6977	21.5131	24.4123	25.9588	25.9839	25.0351	25.3914	24.931	25.4317	21.9607	24.7918	24.6504	23.799	25.0061	26.0605	26.087	24.0506	24.3886	24.0052	25.4668	22.5378	23.6936	24.6977	21.5131	24.4123	25.9588	25.9839	25.0351	25.3914	24.931	25.4317	21.9607	24.7918	24.6504	23.799	25.0061	26.0605	26.087	24.0506	24.3886	24.0052	25.4668	22.5378	23.6936	24.6977	21.5131	24.4123	25.9588	25.9839	25.0351	25.3914	24.931	25.4317	21.9607	24.7918	24.6504	23.799	25.0061	-0.101733	-0.103109	0.984441	1.00287	0.925815	-0.0351058	-0.577062	1.09817	-0.047326	2.28595	0.593814	-0.101733	-0.103109	0.984441	1.00287	0.925815	-0.0351058	-0.577062	1.09817	-0.047326	2.28595	0.593814
Q53GA4	Pleckstrin homology-like domain family A member 2 [OS=Homo sapiens]	FALSE		3	45	3	17.1	1.21386e+06	1.55201e+06	1.07593e+06	1.59746e+06	2.93864e+06	1.80609e+06	764722	1.18937e+06	901648	1.33958e+06	3.67887e+06	3.03608e+06	1.48635e+06	2.869e+06	3.37418e+06	1.98562e+06	919212	3.63277e+06	1.52035e+06	2.44492e+06	4.06232e+06	3.604e+06	0.0377319	1.42329	809	0.102328	0.71148	0.990003	YES	YES	YES	YES	YES	YES	YES	YES	YES	YES	YES	YES	0	20.2112	20.5657	20.0371	20.6074	21.4867	20.7844	19.5446	20.1818	19.7822	20.3533	21.8108	21.5338	20.5033	21.4521	21.6861	20.9212	19.81	21.7926	20.536	21.2214	21.9539	21.7812	20.2112	20.5657	20.0371	20.6074	21.4867	20.7844	19.5446	20.1818	19.7822	20.3533	21.8108	21.5338	20.5033	21.4521	21.6861	20.9212	19.81	21.7926	20.536	21.2214	21.9539	21.7812	20.2112	20.5657	20.0371	20.6074	21.4867	20.7844	19.5446	20.1818	19.7822	20.3533	21.8108	21.5338	20.5033	21.4521	21.6861	20.9212	19.81	21.7926	20.536	21.2214	21.9539	21.7812	1.32261	-0.0623669	1.41497	1.07875	-0.565556	-0.9744	2.24807	0.3542	1.43915	1.60052	-0.0296648	1.32261	-0.0623669	1.41497	1.07875	-0.565556	-0.9744	2.24807	0.3542	1.43915	1.60052	-0.0296648
P25686	DnaJ homolog subfamily B member 2 [OS=Homo sapiens]	FALSE		22	845	21	35.6	1.28559e+08	1.02937e+08	1.92125e+07	3.02534e+07	3.1659e+07	5.57033e+07	3.26234e+07	2.69791e+07	2.66944e+07	8.37771e+06	4.98471e+07	1.32904e+08	9.24194e+07	3.78055e+07	7.87192e+07	9.14647e+07	6.28248e+07	1.59778e+07	7.30703e+07	4.12725e+07	5.66495e+06	8.14176e+07	0.0379296	1.42102	813	0.102359	0.46658	0.989875	YES	YES	YES	YES	YES	YES	YES	YES	YES	YES	YES	YES	0	26.9379	26.6172	24.1955	24.8506	24.9161	25.7313	24.9594	24.6853	24.67	22.9981	25.571	26.9858	26.4617	25.1721	26.2302	26.4467	25.9048	23.9296	26.1228	25.2987	22.4336	26.2788	26.9379	26.6172	24.1955	24.8506	24.9161	25.7313	24.9594	24.6853	24.67	22.9981	25.571	26.9858	26.4617	25.1721	26.2302	26.4467	25.9048	23.9296	26.1228	25.2987	22.4336	26.2788	26.9379	26.6172	24.1955	24.8506	24.9161	25.7313	24.9594	24.6853	24.67	22.9981	25.571	26.9858	26.4617	25.1721	26.2302	26.4467	25.9048	23.9296	26.1228	25.2987	22.4336	26.2788	0.0479539	-0.155499	0.976546	1.37962	1.5306	0.173573	-1.02984	1.43744	0.628647	-0.564492	0.707832	0.0479539	-0.155499	0.976546	1.37962	1.5306	0.173573	-1.02984	1.43744	0.628647	-0.564492	0.707832
O60613	Selenoprotein F [OS=Homo sapiens]	FALSE		4	192	4	18.1	8.48627e+06	8.55772e+06	6.93917e+06	4.34933e+06	6.68541e+06	9.12537e+06	1.54273e+07	2.98151e+06	675983	4.75517e+06	1.20598e+07	9.10926e+06	6.96061e+06	7.87733e+06	6.62705e+06	5.69734e+06	8.83428e+06	1.94971e+07	5.53344e+06	6.05727e+06	6.94564e+06	1.35064e+07	0.0380714	1.4194	816	0.102363	0.492798	0.989855	YES	YES	YES	YES	YES	YES	YES	YES	YES	YES	YES	YES	0	23.0167	23.0288	22.7263	22.0524	22.6726	23.1215	23.879	21.5076	19.3666	22.1811	23.5237	23.1189	22.7308	22.9093	22.6599	22.4419	23.0747	24.2168	22.3997	22.5302	22.7277	23.6871	23.0167	23.0288	22.7263	22.0524	22.6726	23.1215	23.879	21.5076	19.3666	22.1811	23.5237	23.1189	22.7308	22.9093	22.6599	22.4419	23.0747	24.2168	22.3997	22.5302	22.7277	23.6871	23.0167	23.0288	22.7263	22.0524	22.6726	23.1215	23.879	21.5076	19.3666	22.1811	23.5237	23.1189	22.7308	22.9093	22.6599	22.4419	23.0747	24.2168	22.3997	22.5302	22.7277	23.6871	0.102203	-0.298012	0.182945	0.607575	-0.230728	-0.0467695	0.337781	0.892133	3.16361	0.546611	0.163431	0.102203	-0.298012	0.182945	0.607575	-0.230728	-0.0467695	0.337781	0.892133	3.16361	0.546611	0.163431
P04844	Dolichyl-diphosphooligosaccharide--protein glycosyltransferase subunit 2 [OS=Homo sapiens]	FALSE		26	690	26	69.2	1.35724e+07	2.91541e+07	1.53237e+07	7.99193e+06	7.83125e+06	2.5669e+07	1.09042e+07	8.27125e+06	1.40588e+06	1.55195e+06	2.91042e+07	1.73404e+07	1.65455e+07	3.30087e+07	9.3413e+06	2.3673e+07	5.66737e+07	2.93814e+06	1.56505e+07	2.35354e+07	7.21884e+06	5.12995e+07	0.0379177	1.42116	812	0.102452	0.885069	0.989477	YES	YES	YES	YES	YES	YES	YES	YES	YES	YES	YES	YES	0	23.6942	24.7972	23.8693	22.9301	22.9008	24.6135	23.3784	22.9797	20.423	20.5657	24.7947	24.0476	23.9799	24.9763	23.1552	24.4967	25.7562	21.4865	23.8997	24.4883	22.7833	25.6124	23.6942	24.7972	23.8693	22.9301	22.9008	24.6135	23.3784	22.9797	20.423	20.5657	24.7947	24.0476	23.9799	24.9763	23.1552	24.4967	25.7562	21.4865	23.8997	24.4883	22.7833	25.6124	23.6942	24.7972	23.8693	22.9301	22.9008	24.6135	23.3784	22.9797	20.423	20.5657	24.7947	24.0476	23.9799	24.9763	23.1552	24.4967	25.7562	21.4865	23.8997	24.4883	22.7833	25.6124	0.353462	-0.817261	1.10708	0.225079	1.59593	1.14265	-1.89191	0.92003	4.06529	2.21768	0.817716	0.353462	-0.817261	1.10708	0.225079	1.59593	1.14265	-1.89191	0.92003	4.06529	2.21768	0.817716
P51151	Ras-related protein Rab-9A [OS=Homo sapiens]	FALSE		10	194	10	22.8	1.32198e+07	6.32429e+06	4.48201e+06	4.35253e+06	2.97067e+06	1.69597e+07	1.02727e+06	3.39652e+06	1.16214e+07		7.07629e+06	1.32675e+07	8.36482e+06	7.23826e+06	1.72419e+07	5.82726e+06	2.33273e+07	7.73794e+06	7.04708e+06	5.37157e+06		1.89835e+07	0.0378746	1.42165	811	0.102462	0.879446	0.989436	YES	YES	YES	YES	YES	YES	YES	YES	YES	YES		YES	1	23.6562	22.5925	22.0957	22.0534	21.5024	24.0156	19.9704	21.6956	23.4703	#VALUE!	22.7546	23.6614	22.9959	22.7872	24.0394	22.4744	24.4755	22.8835	22.7486	22.3569	#VALUE!	24.1782	23.6562	22.5925	22.0957	22.0534	21.5024	24.0156	19.9704	21.6956	23.4703		22.7546	23.6614	22.9959	22.7872	24.0394	22.4744	24.4755	22.8835	22.7486	22.3569		24.1782	23.6562	22.5925	22.0957	22.0534	21.5024	24.0156	19.9704	21.6956	23.4703		22.7546	23.6614	22.9959	22.7872	24.0394	22.4744	24.4755	22.8835	22.7486	22.3569		24.1782	0.00519638	0.403429	0.691498	1.98599	0.972031	0.459903	2.91313	1.05297	-1.11337	#VALUE!	1.42368	0.00519638	0.403429	0.691498	1.98599	0.972031	0.459903	2.91313	1.05297	-1.11337		1.42368
Q13561	Dynactin subunit 2 [OS=Homo sapiens]	FALSE		13	495	13	44.2	2.84436e+07	2.74627e+07	4.42708e+06	5.279e+06	6.40406e+06	3.05215e+07	3.39268e+06	3.97421e+06	2.45811e+06	24648.4	9.34808e+06	2.47451e+07	2.00708e+07	1.12986e+07	4.00757e+07	2.45171e+07	4.21832e+07	2.46037e+06	1.83133e+07	7.99298e+06	3.39988e+06	1.887e+07	0.0382032	1.4179	818	0.102467	1.59903	0.989417	YES	YES	YES	YES	YES	YES	YES	YES	YES	YES	YES	YES	0	24.7616	24.711	22.0779	22.3318	22.6106	24.8633	21.694	21.9222	21.2291	14.5892	23.1562	24.5606	24.2586	23.4296	25.2562	24.5473	25.3302	21.2304	24.1264	22.9303	21.6971	24.1696	24.7616	24.711	22.0779	22.3318	22.6106	24.8633	21.694	21.9222	21.2291	14.5892	23.1562	24.5606	24.2586	23.4296	25.2562	24.5473	25.3302	21.2304	24.1264	22.9303	21.6971	24.1696	24.7616	24.711	22.0779	22.3318	22.6106	24.8633	21.694	21.9222	21.2291	14.5892	23.1562	24.5606	24.2586	23.4296	25.2562	24.5473	25.3302	21.2304	24.1264	22.9303	21.6971	24.1696	-0.200963	-0.452375	1.35172	2.92439	1.93673	0.466841	-0.463549	2.20415	1.70119	7.10784	1.01336	-0.200963	-0.452375	1.35172	2.92439	1.93673	0.466841	-0.463549	2.20415	1.70119	7.10784	1.01336
Q6DD88	Atlastin-3 [OS=Homo sapiens]	FALSE		16	376	15	60.5	1.22357e+07	8.91736e+06	3.40452e+06	8.79034e+06	7.88746e+06	2.12945e+07	4.83675e+06	2.76431e+06	1.4065e+07	121935	9.78014e+06	1.54795e+07	1.01035e+07	1.55072e+07	1.11312e+07	1.16009e+07	2.82447e+07	2.54223e+06	9.83327e+06	8.78848e+06	2.15811e+06	1.68068e+07	0.0378328	1.42213	810	0.102475	0.832969	0.98938	YES	YES	YES	YES	YES	YES	YES	YES	YES	YES	YES	YES	0	23.5446	23.0882	21.699	23.0675	22.9111	24.344	22.2056	21.3985	23.7456	16.8958	23.2214	23.8839	23.2683	23.8864	23.4081	23.4677	24.7515	21.2777	23.2292	23.0672	21.0413	24.0025	23.5446	23.0882	21.699	23.0675	22.9111	24.344	22.2056	21.3985	23.7456	16.8958	23.2214	23.8839	23.2683	23.8864	23.4081	23.4677	24.7515	21.2777	23.2292	23.0672	21.0413	24.0025	23.5446	23.0882	21.699	23.0675	22.9111	24.344	22.2056	21.3985	23.7456	16.8958	23.2214	23.8839	23.2683	23.8864	23.4081	23.4677	24.7515	21.2777	23.2292	23.0672	21.0413	24.0025	0.33926	0.180161	2.18742	0.34062	0.55661	0.407502	-0.927941	1.83075	-0.678423	4.14558	0.781117	0.33926	0.180161	2.18742	0.34062	0.55661	0.407502	-0.927941	1.83075	-0.678423	4.14558	0.781117
P78324	Tyrosine-protein phosphatase non-receptor type substrate 1 [OS=Homo sapiens]	FALSE		22	995	9	54.9	2.07943e+08	1.16548e+08	3.30769e+07	3.09405e+07	3.3686e+07	1.97485e+08	1.10088e+08	2.17214e+07	4.51423e+07	9.47806e+06	6.57953e+07	2.25134e+08	1.21705e+08	4.01283e+07	6.953e+07	5.31481e+07	2.38751e+08	8.71068e+07	3.48608e+07	4.47011e+07	2.35853e+07	7.28265e+07	0.0384789	1.41478	820	0.102954	0.395259	0.987355	YES	YES	YES	YES	YES	YES	YES	YES	YES	YES	YES	YES	0	27.6316	26.7963	24.9793	24.883	25.0056	27.5572	26.7141	24.3726	25.428	23.1762	25.9715	27.7462	26.8588	25.2581	26.0511	25.6635	27.8309	26.3763	25.0551	25.4138	24.4914	26.118	27.6316	26.7963	24.9793	24.883	25.0056	27.5572	26.7141	24.3726	25.428	23.1762	25.9715	27.7462	26.8588	25.2581	26.0511	25.6635	27.8309	26.3763	25.0551	25.4138	24.4914	26.118	27.6316	26.7963	24.9793	24.883	25.0056	27.5572	26.7141	24.3726	25.428	23.1762	25.9715	27.7462	26.8588	25.2581	26.0511	25.6635	27.8309	26.3763	25.0551	25.4138	24.4914	26.118	0.114595	0.0624658	0.278794	1.16814	0.657868	0.273765	-0.337801	0.682492	-0.0141693	1.31523	0.146479	0.114595	0.0624658	0.278794	1.16814	0.657868	0.273765	-0.337801	0.682492	-0.0141693	1.31523	0.146479
P30041	Peroxiredoxin-6 [OS=Homo sapiens]	FALSE		25	1771	25	25	6.16266e+08	5.65193e+08	1.48137e+08	2.42449e+08	1.53613e+08	5.76507e+08	1.85861e+08	1.22539e+08	2.34196e+08	2.52323e+07	2.35301e+08	6.83199e+08	6.15266e+08	2.46459e+08	5.00955e+08	3.28115e+08	4.68083e+08	1.64698e+08	3.3955e+08	2.03325e+08	1.64478e+08	2.72292e+08	0.0384585	1.41501	819	0.103025	0.623111	0.987055	YES	YES	YES	YES	YES	YES	YES	YES	YES	YES	YES	YES	0	29.199	29.0742	27.1424	27.8531	27.1947	29.1028	27.4696	26.8687	27.8031	24.5888	27.8099	29.3477	29.1966	27.8768	28.9001	28.2896	28.8022	27.2953	28.3391	27.5992	27.2933	28.0206	29.199	29.0742	27.1424	27.8531	27.1947	29.1028	27.4696	26.8687	27.8031	24.5888	27.8099	29.3477	29.1966	27.8768	28.9001	28.2896	28.8022	27.2953	28.3391	27.5992	27.2933	28.0206	29.199	29.0742	27.1424	27.8531	27.1947	29.1028	27.4696	26.8687	27.8031	24.5888	27.8099	29.3477	29.1966	27.8768	28.9001	28.2896	28.8022	27.2953	28.3391	27.5992	27.2933	28.0206	0.148752	0.122466	0.734411	1.047	1.0949	-0.300572	-0.174397	1.47038	-0.203931	2.70455	0.210651	0.148752	0.122466	0.734411	1.047	1.0949	-0.300572	-0.174397	1.47038	-0.203931	2.70455	0.210651
Q8WUY1	Protein THEM6 [OS=Homo sapiens]	FALSE		8	154	8	23.9	4.86807e+06	7.08029e+06	558980	2.31475e+06	1.35625e+06	4.56623e+06	1.85317e+06	271317	433172			6.33465e+06	4.0731e+06	5.40094e+06	3.41408e+06	6.51246e+06	1.18924e+07		4.23603e+06	2.41588e+06	721356	5.10776e+06	0.0385734	1.41371	821	0.103082	1.688	0.986819	YES	YES	YES	YES	YES	YES	YES		YES	YES			3	22.2149	22.7554	19.0924	21.1424	20.3712	22.1226	20.8216	18.0496	18.7246	#VALUE!	#VALUE!	22.5948	21.9577	22.3648	21.7031	22.6348	23.5035	#VALUE!	22.0143	21.2041	19.4604	22.2843	22.2149	22.7554	19.0924	21.1424	20.3712	22.1226	20.8216	18.0496	18.7246			22.5948	21.9577	22.3648	21.7031	22.6348	23.5035		22.0143	21.2041	19.4604	22.2843	22.2149	22.7554	19.0924	21.1424	20.3712	22.1226		18.0496	18.7246			22.5948	21.9577	22.3648	21.7031	22.6348	23.5035		22.0143	21.2041			0.379914	-0.79768	3.27234	0.560639	2.26358	1.38097	#VALUE!	3.96466	2.47954	#VALUE!	#VALUE!	0.379914	-0.79768	3.27234	0.560639	2.26358	1.38097		3.96466	2.47954
P51571	Translocon-associated protein subunit delta [OS=Homo sapiens]	FALSE		8	441	8	19	1.04815e+07	2.85493e+07	1.74855e+07	1.47698e+07	1.4777e+07	2.17244e+07	2.02312e+07	7.45565e+06	2.24096e+06	3.40777e+06	2.73363e+07	1.55924e+07	2.09743e+07	5.70939e+07	1.45178e+07	2.42365e+07	4.57486e+07	3.78224e+06	2.35226e+07	3.01163e+07	1.28147e+07	4.86292e+07	0.038938	1.40963	828	0.103176	0.847944	0.98642	YES	YES	YES	YES	YES	YES	YES	YES	YES	YES	YES	YES	0	23.3213	24.767	24.0597	23.8161	23.8169	24.3728	24.2701	22.8299	21.0957	21.7004	24.7043	23.8943	24.3221	25.7668	23.7913	24.5307	25.4472	21.8508	24.4875	24.844	23.6113	25.5353	23.3213	24.767	24.0597	23.8161	23.8169	24.3728	24.2701	22.8299	21.0957	21.7004	24.7043	23.8943	24.3221	25.7668	23.7913	24.5307	25.4472	21.8508	24.4875	24.844	23.6113	25.5353	23.3213	24.767	24.0597	23.8161	23.8169	24.3728	24.2701	22.8299	21.0957	21.7004	24.7043	23.8943	24.3221	25.7668	23.7913	24.5307	25.4472	21.8508	24.4875	24.844	23.6113	25.5353	0.572989	-0.444833	1.70718	-0.0248293	0.713825	1.07441	-2.41927	1.65764	3.74836	1.9109	0.831007	0.572989	-0.444833	1.70718	-0.0248293	0.713825	1.07441	-2.41927	1.65764	3.74836	1.9109	0.831007
P51149	Ras-related protein Rab-7a [OS=Homo sapiens]	FALSE	EVtop100	19	1626	19	23.5	3.53185e+08	2.72169e+08	7.6417e+07	1.62763e+08	1.65482e+08	3.81225e+08	2.6683e+08	9.93289e+07	1.80913e+08	1.95817e+07	3.21251e+08	3.74346e+08	2.72764e+08	2.1297e+08	3.15459e+08	3.27354e+08	3.77217e+08	2.38914e+08	1.74067e+08	1.49921e+08	5.43666e+07	3.60712e+08	0.0388934	1.41012	827	0.103183	0.50078	0.986393	YES	YES	YES	YES	YES	YES	YES	YES	YES	YES	YES	YES	0	28.3958	28.0199	26.1874	27.2782	27.3021	28.5061	27.9913	26.5657	27.4307	24.223	28.2591	28.4798	28.0231	27.6661	28.2329	28.2863	28.4908	27.8319	27.3751	27.1596	25.6962	28.4263	28.3958	28.0199	26.1874	27.2782	27.3021	28.5061	27.9913	26.5657	27.4307	24.223	28.2591	28.4798	28.0231	27.6661	28.2329	28.2863	28.4908	27.8319	27.3751	27.1596	25.6962	28.4263	28.3958	28.0199	26.1874	27.2782	27.3021	28.5061	27.9913	26.5657	27.4307	24.223	28.2591	28.4798	28.0231	27.6661	28.2329	28.2863	28.4908	27.8319	27.3751	27.1596	25.6962	28.4263	0.0839516	0.00315065	1.47868	0.954677	0.984177	-0.0152464	-0.159427	0.809357	-0.271096	1.47321	0.167145	0.0839516	0.00315065	1.47868	0.954677	0.984177	-0.0152464	-0.159427	0.809357	-0.271096	1.47321	0.167145
Q86V21	Acetoacetyl-CoA synthetase [OS=Homo sapiens]	FALSE		25	809	25	75.1	1.12256e+08	7.23796e+07	2.2203e+07	3.58764e+07	2.40216e+07	1.21486e+08	2.29666e+07	2.1184e+07	3.07606e+07	2.77655e+06	4.53375e+07	1.13881e+08	6.18705e+07	6.08742e+07	6.672e+07	4.85169e+07	1.44155e+08	9.23325e+06	5.59293e+07	3.85662e+07	8.15961e+06	4.65282e+07	0.0387709	1.41149	824	0.103232	0.491856	0.986185	YES	YES	YES	YES	YES	YES	YES	YES	YES	YES	YES	YES	0	26.7422	26.1091	24.4042	25.0965	24.5178	26.8562	24.453	24.3365	24.8746	21.4049	25.4342	26.763	25.8827	25.8593	25.9916	25.532	27.103	23.1384	25.7371	25.2008	22.9601	25.4716	26.7422	26.1091	24.4042	25.0965	24.5178	26.8562	24.453	24.3365	24.8746	21.4049	25.4342	26.763	25.8827	25.8593	25.9916	25.532	27.103	23.1384	25.7371	25.2008	22.9601	25.4716	26.7422	26.1091	24.4042	25.0965	24.5178	26.8562	24.453	24.3365	24.8746	21.4049	25.4342	26.763	25.8827	25.8593	25.9916	25.532	27.103	23.1384	25.7371	25.2008	22.9601	25.4716	0.0207363	-0.226332	1.45508	0.895083	1.01416	0.246827	-1.31463	1.40063	0.326253	1.55521	0.0373982	0.0207363	-0.226332	1.45508	0.895083	1.01416	0.246827	-1.31463	1.40063	0.326253	1.55521	0.0373982
Q92817	Envoplakin [OS=Homo sapiens]	FALSE		96	2369	96	231.5	1.98371e+08	1.69682e+08	2.0508e+07	5.80883e+07	4.47263e+07	2.34856e+08	1.68413e+07	9.76435e+06	5.84809e+07	1.09519e+07	4.03501e+07	2.57048e+08	3.11945e+08	4.80994e+08	2.23708e+08	1.80133e+08	3.339e+08	2.74561e+07	7.49647e+07	1.13512e+09	2.25737e+08	5.24041e+07	0.0388906	1.41016	826	0.1033	2.0849	0.985898	YES	YES	YES	YES	YES	YES	YES	YES	YES	YES	YES	YES	0	27.5636	27.3383	24.2897	25.7917	25.4146	27.8072	24.0055	23.2191	25.8015	23.3847	25.2661	27.9375	28.2167	28.8414	27.737	27.4245	28.3148	24.7106	26.1597	30.0802	27.7501	25.6432	27.5636	27.3383	24.2897	25.7917	25.4146	27.8072	24.0055	23.2191	25.8015	23.3847	25.2661	27.9375	28.2167	28.8414	27.737	27.4245	28.3148	24.7106	26.1597	30.0802	27.7501	25.6432	27.5636	27.3383	24.2897	25.7917	25.4146	27.8072	24.0055	23.2191	25.8015	23.3847	25.2661	27.9375	28.2167	28.8414	27.737	27.4245	28.3148	24.7106	26.1597	30.0802	27.7501	25.6432	0.373841	0.87846	4.55176	1.9453	2.00986	0.507644	0.705126	2.94062	4.27874	4.36539	0.377108	0.373841	0.87846	4.55176	1.9453	2.00986	0.507644	0.705126	2.94062	4.27874	4.36539	0.377108
P63167	Dynein light chain 1, cytoplasmic [OS=Homo sapiens]	FALSE		8	146	2	10.4	4.48379e+07	5.84263e+07	9.30994e+06	1.80959e+07	1.06775e+07	4.65599e+07	8.03755e+06	7.24664e+06	7.24359e+06	1.94654e+06	1.69942e+07	5.23937e+07	5.36929e+07	1.7832e+07	3.26985e+07	2.53985e+07	3.86511e+07	5.11379e+06	2.10973e+07	1.25282e+07	7.99871e+06	2.34081e+07	0.0388436	1.41068	825	0.103301	0.641464	0.985897	YES	YES	YES	YES	YES	YES	YES	YES	YES	YES	YES	YES	0	25.4182	25.8001	23.1503	24.1092	23.3481	25.4726	22.9383	22.7889	22.7883	20.8925	24.0185	25.6429	25.6782	24.088	24.9627	24.5982	25.204	22.286	24.3306	23.5787	22.9313	24.4805	25.4182	25.8001	23.1503	24.1092	23.3481	25.4726	22.9383	22.7889	22.7883	20.8925	24.0185	25.6429	25.6782	24.088	24.9627	24.5982	25.204	22.286	24.3306	23.5787	22.9313	24.4805	25.4182	25.8001	23.1503	24.1092	23.3481	25.4726	22.9383	22.7889	22.7883	20.8925	24.0185	25.6429	25.6782	24.088	24.9627	24.5982	25.204	22.286	24.3306	23.5787	22.9313	24.4805	0.224676	-0.121886	0.937626	0.853564	1.25017	-0.268578	-0.652364	1.54167	0.790397	2.03886	0.46197	0.224676	-0.121886	0.937626	0.853564	1.25017	-0.268578	-0.652364	1.54167	0.790397	2.03886	0.46197
P01889	HLA class I histocompatibility antigen, B alpha chain [OS=Homo sapiens]	FALSE		21	979	11	40.4	7.1416e+07	1.93444e+08	3.39275e+07	4.16181e+07	5.37509e+07	8.31875e+07	6.65465e+07	5.32482e+07	7.14254e+07	3.05405e+07	1.75323e+08	5.21231e+07	1.93957e+08	5.55936e+07	7.06151e+07	1.01568e+08	7.9349e+07	5.22982e+07	7.38862e+07	1.0688e+08	4.95305e+07	2.12768e+08	0.0387556	1.41167	823	0.103317	0.323452	0.985829	YES	YES	YES	YES	YES	YES	YES	YES	YES	YES	YES	YES	0	26.0897	27.5273	25.016	25.3107	25.6798	26.3099	25.9879	25.6662	26.0899	24.8642	27.3854	25.6354	27.5312	25.7284	26.0735	26.5979	26.2417	25.6403	26.1388	26.6714	25.5618	27.6647	26.0897	27.5273	25.016	25.3107	25.6798	26.3099	25.9879	25.6662	26.0899	24.8642	27.3854	25.6354	27.5312	25.7284	26.0735	26.5979	26.2417	25.6403	26.1388	26.6714	25.5618	27.6647	26.0897	27.5273	25.016	25.3107	25.6798	26.3099	25.9879	25.6662	26.0899	24.8642	27.3854	25.6354	27.5312	25.7284	26.0735	26.5979	26.2417	25.6403	26.1388	26.6714	25.5618	27.6647	-0.454325	0.00382157	0.712465	0.762766	0.918084	-0.0681548	-0.347604	0.472573	0.581479	0.697592	0.279273	-0.454325	0.00382157	0.712465	0.762766	0.918084	-0.0681548	-0.347604	0.472573	0.581479	0.697592	0.279273
Q9NXU5	ADP-ribosylation factor-like protein 15 [OS=Homo sapiens]	FALSE		7	219	7	22.9	3.15495e+07	2.82343e+07	7.58651e+06	8.51062e+06	8.3361e+06	2.92337e+07	8.21141e+06	3.16247e+06	6.08008e+06		1.69455e+07	2.9945e+07	2.91818e+07	1.0527e+07	2.25489e+07	1.79646e+07	3.41568e+07	9.29143e+06	7.69149e+06	6.55323e+06	1.28426e+06	1.70151e+07	0.0387156	1.41211	822	0.103336	0.475738	0.98575	YES	YES	YES	YES	YES	YES	YES	YES	YES	YES		YES	1	24.9111	24.7509	22.855	23.0208	22.9909	24.8011	22.9692	21.5926	22.5357	#VALUE!	24.0144	24.8358	24.7986	23.3276	24.4266	24.0987	25.0257	23.1475	22.8748	22.6438	20.2925	24.0203	24.9111	24.7509	22.855	23.0208	22.9909	24.8011	22.9692	21.5926	22.5357		24.0144	24.8358	24.7986	23.3276	24.4266	24.0987	25.0257	23.1475	22.8748	22.6438	20.2925	24.0203	24.9111	24.7509	22.855	23.0208	22.9909	24.8011	22.9692	21.5926	22.5357		24.0144	24.8358	24.7986	23.3276	24.4266	24.0987	25.0257	23.1475	22.8748	22.6438		24.0203	-0.0753034	0.0476194	0.47258	1.40572	1.10771	0.224538	0.178271	1.28221	0.108116	#VALUE!	0.00591371	-0.0753034	0.0476194	0.47258	1.40572	1.10771	0.224538	0.178271	1.28221	0.108116		0.00591371
P25788	Proteasome subunit alpha type-3 [OS=Homo sapiens]	FALSE		9	271	9	28.4	1.04252e+07	1.37346e+07	3.32925e+06	3.76197e+06	1.02678e+06	1.53153e+07	3.13077e+06	1.85479e+06	2.39769e+06	1.181e+06	7.82282e+06	1.30098e+07	9.0776e+06	7.96505e+06	6.21076e+06	7.07461e+06	1.9247e+07	3.43628e+06	2.28754e+07	7.64389e+06	3.23276e+06	1.35189e+07	0.0391576	1.40718	829	0.103633	1.13559	0.984502	YES	YES	YES	YES	YES	YES	YES	YES	YES	YES	YES	YES	0	23.3136	23.7113	21.6668	21.8431	19.9697	23.8685	21.5781	20.8228	21.1932	20.1716	22.8993	23.6331	23.1139	22.9253	22.5663	22.7542	24.1981	21.7124	24.4473	22.8659	21.6243	23.6885	23.3136	23.7113	21.6668	21.8431	19.9697	23.8685	21.5781	20.8228	21.1932	20.1716	22.8993	23.6331	23.1139	22.9253	22.5663	22.7542	24.1981	21.7124	24.4473	22.8659	21.6243	23.6885	23.3136	23.7113	21.6668	21.8431	19.9697	23.8685	21.5781	20.8228	21.1932	20.1716	22.8993	23.6331	23.1139	22.9253	22.5663	22.7542	24.1981	21.7124	24.4473	22.8659	21.6243	23.6885	0.319516	-0.597437	1.25849	0.723279	2.78453	0.329662	0.134328	3.62447	1.67266	1.45276	0.789216	0.319516	-0.597437	1.25849	0.723279	2.78453	0.329662	0.134328	3.62447	1.67266	1.45276	0.789216
P22061	Protein-L-isoaspartate(D-aspartate) O-methyltransferase [OS=Homo sapiens]	FALSE		15	831	15	24.6	1.03575e+08	9.4598e+07	3.96376e+07	4.46841e+07	3.89049e+07	1.04225e+08	3.11575e+07	3.10617e+07	4.85294e+07	7.98649e+06	4.21101e+07	1.14005e+08	1.02878e+08	7.46698e+07	7.18658e+07	6.0714e+07	8.66504e+07	2.81401e+07	5.17708e+07	4.77935e+07	1.71677e+07	4.83389e+07	0.0392244	1.40644	830	0.103685	0.373219	0.984285	YES	YES	YES	YES	YES	YES	YES	YES	YES	YES	YES	YES	0	26.6261	26.4953	25.2404	25.4133	25.2134	26.6351	24.8931	24.8886	25.5324	22.9291	25.3277	26.7645	26.6164	26.154	26.0988	25.8555	26.3687	24.7461	25.6256	25.5103	24.0332	25.5267	26.6261	26.4953	25.2404	25.4133	25.2134	26.6351	24.8931	24.8886	25.5324	22.9291	25.3277	26.7645	26.6164	26.154	26.0988	25.8555	26.3687	24.7461	25.6256	25.5103	24.0332	25.5267	26.6261	26.4953	25.2404	25.4133	25.2134	26.6351	24.8931	24.8886	25.5324	22.9291	25.3277	26.7645	26.6164	26.154	26.0988	25.8555	26.3687	24.7461	25.6256	25.5103	24.0332	25.5267	0.138417	0.121048	0.913656	0.685544	0.642078	-0.266426	-0.146948	0.737	-0.0220462	1.10406	0.199019	0.138417	0.121048	0.913656	0.685544	0.642078	-0.266426	-0.146948	0.737	-0.0220462	1.10406	0.199019
P16422	Epithelial cell adhesion molecule [OS=Homo sapiens]	FALSE		16	783	16	34.9	1.52641e+07	4.33897e+07	2.93898e+07	2.35573e+07	3.9485e+07	3.45497e+07	1.53932e+07	4.38745e+07	2.44279e+07	2.2821e+07	9.8529e+07	1.98147e+07	3.78188e+07	2.99244e+07	3.34158e+07	4.07849e+07	3.90262e+07	1.37404e+07	5.54121e+07	2.45831e+07	3.96941e+07	1.09703e+08	0.0392828	1.4058	831	0.103714	0.18788	0.984162	YES	YES	YES	YES	YES	YES	YES	YES	YES	YES	YES	YES	0	23.8636	25.3708	24.8088	24.4897	25.2348	25.0422	23.8758	25.3869	24.542	24.4439	26.554	24.2401	25.1726	24.8348	24.994	25.2815	25.2179	23.7119	25.7237	24.5512	25.2424	26.709	23.8636	25.3708	24.8088	24.4897	25.2348	25.0422	23.8758	25.3869	24.542	24.4439	26.554	24.2401	25.1726	24.8348	24.994	25.2815	25.2179	23.7119	25.7237	24.5512	25.2424	26.709	23.8636	25.3708	24.8088	24.4897	25.2348	25.0422	23.8758	25.3869	24.542	24.4439	26.554	24.2401	25.1726	24.8348	24.994	25.2815	25.2179	23.7119	25.7237	24.5512	25.2424	26.709	0.376428	-0.198247	0.0260101	0.504357	0.046731	0.17577	-0.163869	0.336818	0.00913733	0.798562	0.154982	0.376428	-0.198247	0.0260101	0.504357	0.046731	0.17577	-0.163869	0.336818	0.00913733	0.798562	0.154982
Q00577	Transcriptional activator protein Pur-alpha [OS=Homo sapiens]	FALSE		8	178	8	34.9	2.03757e+06	5.42198e+06	73745.5	2.78919e+06	4.30754e+06	5.85802e+06	1.74037e+06	1.34843e+06	4.31267e+06	257860	7.66276e+06	1.3774e+07	4.0754e+06	2.45967e+06	5.16788e+06	9.05329e+06	6.57495e+06	2.89931e+06	8.67457e+06	2.06286e+06	887038	1.15638e+07	0.0396273	1.40201	834	0.104247	1.29698	0.981935	YES	YES	YES	YES	YES	YES	YES	YES	YES	YES	YES	YES	0	20.9584	22.3704	16.1703	21.4114	22.0384	22.482	20.731	20.3629	22.0402	17.9762	22.8694	23.7154	21.9585	21.23	22.3011	23.11	22.6485	21.4673	23.0484	20.9762	19.7586	23.4631	20.9584	22.3704	16.1703	21.4114	22.0384	22.482	20.731	20.3629	22.0402	17.9762	22.8694	23.7154	21.9585	21.23	22.3011	23.11	22.6485	21.4673	23.0484	20.9762	19.7586	23.4631	20.9584	22.3704	16.1703	21.4114	22.0384	22.482	20.731	20.3629	22.0402	17.9762	22.8694	23.7154	21.9585	21.23	22.3011	23.11	22.6485	21.4673	23.0484	20.9762	19.7586	23.4631	2.75703	-0.411878	5.05977	0.889723	1.07158	0.166566	0.736313	2.68551	-1.06394	1.78241	0.593676	2.75703	-0.411878	5.05977	0.889723	1.07158	0.166566	0.736313	2.68551	-1.06394	1.78241	0.593676
Q13724	Mannosyl-oligosaccharide glucosidase [OS=Homo sapiens]	FALSE		22	262	22	91.9	2.88837e+06	2.92623e+06	6.45954e+06	3.64755e+06	1.37653e+06	2.90342e+06	2.5139e+06	4.55802e+06	1.47757e+06	2.00254e+06	1.03483e+07	5.23408e+06	7.15383e+06	5.07109e+06	4.86652e+06	8.05264e+06	4.00454e+06	1.3137e+06	2.91936e+06	5.45396e+06	3.36146e+06	1.59632e+07	0.0395481	1.40287	832	0.104289	0.627648	0.981761	YES	YES	YES	YES	YES	YES	YES	YES	YES	YES	YES	YES	0	21.4618	21.4806	22.623	21.7985	20.3926	21.4693	21.2615	22.12	20.4948	20.9334	23.3029	22.3195	22.7703	22.2739	22.2145	22.941	21.9332	20.3252	21.4772	22.3789	21.6807	23.9282	21.4618	21.4806	22.623	21.7985	20.3926	21.4693	21.2615	22.12	20.4948	20.9334	23.3029	22.3195	22.7703	22.2739	22.2145	22.941	21.9332	20.3252	21.4772	22.3789	21.6807	23.9282	21.4618	21.4806	22.623	21.7985	20.3926	21.4693	21.2615	22.12	20.4948	20.9334	23.3029	22.3195	22.7703	22.2739	22.2145	22.941	21.9332	20.3252	21.4772	22.3789	21.6807	23.9282	0.857683	1.28967	-0.349136	0.415962	2.54842	0.46388	-0.936296	-0.642752	1.88408	0.747257	0.625357	0.857683	1.28967	-0.349136	0.415962	2.54842	0.46388	-0.936296	-0.642752	1.88408	0.747257	0.625357
Q9BWD1	Acetyl-CoA acetyltransferase, cytosolic [OS=Homo sapiens]	FALSE		26	1073	26	41.3	1.89798e+08	1.46388e+08	3.88753e+07	6.12731e+07	6.38082e+07	2.58315e+08	2.87684e+07	3.98763e+07	4.14121e+07	3.52462e+06	9.53167e+07	2.09473e+08	1.41732e+08	7.55533e+07	1.52824e+08	1.54647e+08	2.21118e+08	2.08352e+07	1.16262e+08	5.47217e+07	2.09235e+07	1.26327e+08	0.0396119	1.40217	833	0.104332	0.716549	0.981583	YES	YES	YES	YES	YES	YES	YES	YES	YES	YES	YES	YES	0	27.4999	27.1252	25.2123	25.8688	25.9272	27.9446	24.778	25.249	25.3035	21.749	26.5062	27.6422	27.0786	26.171	27.1873	27.2044	27.7202	24.3125	26.7928	25.7056	24.3186	26.9126	27.4999	27.1252	25.2123	25.8688	25.9272	27.9446	24.778	25.249	25.3035	21.749	26.5062	27.6422	27.0786	26.171	27.1873	27.2044	27.7202	24.3125	26.7928	25.7056	24.3186	26.9126	27.4999	27.1252	25.2123	25.8688	25.9272	27.9446	24.778	25.249	25.3035	21.749	26.5062	27.6422	27.0786	26.171	27.1873	27.2044	27.7202	24.3125	26.7928	25.7056	24.3186	26.9126	0.142299	-0.0466219	0.958642	1.31854	1.27716	-0.22432	-0.465459	1.54378	0.402063	2.56958	0.406365	0.142299	-0.0466219	0.958642	1.31854	1.27716	-0.22432	-0.465459	1.54378	0.402063	2.56958	0.406365
P60983	Glia maturation factor beta [OS=Homo sapiens]	FALSE		10	273	10	16.7	3.64939e+07	2.15119e+07	4.08638e+06	7.88516e+06	4.46225e+06	2.62408e+07	4.25584e+06	1.66635e+06	1.59478e+07	711560	8.41353e+06	4.07152e+07	2.63899e+07	1.15619e+07	2.32625e+07	1.74458e+07	2.93876e+07	3.62999e+06	1.33074e+07	6.21026e+06	4.66908e+06	9.86336e+06	0.0397331	1.40085	835	0.104401	0.908661	0.981297	YES	YES	YES	YES	YES	YES	YES	YES	YES	YES	YES	YES	0	25.1212	24.3586	21.9624	22.9107	22.0893	24.6453	22.021	20.6683	23.9269	19.4406	23.0043	25.2791	24.6535	23.4629	24.4715	24.0564	24.8087	21.7915	23.6657	22.5662	22.1547	23.2336	25.1212	24.3586	21.9624	22.9107	22.0893	24.6453	22.021	20.6683	23.9269	19.4406	23.0043	25.2791	24.6535	23.4629	24.4715	24.0564	24.8087	21.7915	23.6657	22.5662	22.1547	23.2336	25.1212	24.3586	21.9624	22.9107	22.0893	24.6453	22.021	20.6683	23.9269	19.4406	23.0043	25.2791	24.6535	23.4629	24.4715	24.0564	24.8087	21.7915	23.6657	22.5662	22.1547	23.2336	0.157911	0.294851	1.50048	1.56079	1.96703	0.163398	-0.229478	2.99747	-1.36064	2.71408	0.229367	0.157911	0.294851	1.50048	1.56079	1.96703	0.163398	-0.229478	2.99747	-1.36064	2.71408	0.229367
P02511	Alpha-crystallin B chain [OS=Homo sapiens]	FALSE		13	459	13	20.1	3.62101e+07	5.21193e+07	8.49553e+06	1.88231e+06	5.42371e+06	2.07057e+07	6.54052e+06	7.11775e+06	6.80152e+06	372737	3.40885e+07	4.54404e+07	3.96749e+07	2.82146e+07	7.31641e+06	1.49283e+07	2.83733e+07	4.26421e+06	1.35349e+07	2.17585e+07	1.54513e+06	6.73192e+07	0.0401595	1.39621	837	0.105269	0.96004	0.9777	YES	YES	YES	YES	YES	YES	YES	YES	YES	YES	YES	YES	0	25.1099	25.6353	23.0183	20.8441	22.3708	24.3035	22.641	22.763	22.6974	18.5078	25.0228	25.4375	25.2417	24.7499	22.8027	23.8316	24.758	22.0238	23.6902	24.3751	20.5593	26.0045	25.1099	25.6353	23.0183	20.8441	22.3708	24.3035	22.641	22.763	22.6974	18.5078	25.0228	25.4375	25.2417	24.7499	22.8027	23.8316	24.758	22.0238	23.6902	24.3751	20.5593	26.0045	25.1099	25.6353	23.0183	20.8441	22.3708	24.3035	22.641	22.763	22.6974	18.5078	25.0228	25.4375	25.2417	24.7499	22.8027	23.8316	24.758	22.0238	23.6902	24.3751	20.5593	26.0045	0.327582	-0.393592	1.73167	1.95863	1.4607	0.454506	-0.617128	0.927189	1.67765	2.0515	0.981732	0.327582	-0.393592	1.73167	1.95863	1.4607	0.454506	-0.617128	0.927189	1.67765	2.0515	0.981732
Q13492	Phosphatidylinositol-binding clathrin assembly protein [OS=Homo sapiens]	FALSE		18	461	18	70.7	2.53496e+07	3.11468e+07	1.12572e+07	2.46763e+07	1.29421e+07	2.83741e+07	1.35152e+07	9.85483e+06	7.72718e+06	295141	2.95954e+07	2.79953e+07	3.09517e+07	1.99473e+07	2.57968e+07	2.66518e+07	3.43044e+07	9.36062e+06	2.51469e+07	7.23036e+06	5.58864e+06	2.97582e+07	0.0401377	1.39645	836	0.105337	0.665107	0.977417	YES	YES	YES	YES	YES	YES	YES	YES	YES	YES	YES	YES	0	24.5955	24.8926	23.4243	24.5566	23.6256	24.7581	23.6881	23.2324	22.8815	18.171	24.8189	24.7387	24.8835	24.2497	24.6207	24.6677	25.0319	23.1582	24.5839	22.7856	22.4141	24.8268	24.5955	24.8926	23.4243	24.5566	23.6256	24.7581	23.6881	23.2324	22.8815	18.171	24.8189	24.7387	24.8835	24.2497	24.6207	24.6677	25.0319	23.1582	24.5839	22.7856	22.4141	24.8268	24.5955	24.8926	23.4243	24.5566	23.6256	24.7581	23.6881	23.2324	22.8815	18.171	24.8189	24.7387	24.8835	24.2497	24.6207	24.6677	25.0319	23.1582	24.5839	22.7856	22.4141	24.8268	0.143219	-0.00906349	0.825348	0.0640677	1.04217	0.273816	-0.52991	1.35148	-0.0958738	4.24302	0.00791326	0.143219	-0.00906349	0.825348	0.0640677	1.04217	0.273816	-0.52991	1.35148	-0.0958738	4.24302	0.00791326
P61225	Ras-related protein Rap-2b [OS=Homo sapiens]	FALSE		11	592	5	20.5	4.34416e+07	3.17948e+07	5.28202e+06	4.88877e+06	1.56872e+06	2.77474e+07	2.73336e+06	852215	2.27596e+07	1.21605e+06	2.33093e+07	5.14496e+07	4.04907e+07	7.92507e+06	2.15445e+07	1.48549e+07	3.92621e+07	4.39154e+06	8.50663e+06	7.92494e+06		3.47736e+07	0.0404061	1.39355	839	0.105663	1.01205	0.976079	YES	YES	YES	YES	YES	YES	YES	YES	YES	YES		YES	1	25.3726	24.9223	22.3327	22.221	20.5812	24.7258	21.3822	19.7009	24.44	20.2138	24.4744	25.6167	25.2711	22.918	24.3608	23.8244	25.2266	22.0663	23.0202	22.918	#VALUE!	25.0515	25.3726	24.9223	22.3327	22.221	20.5812	24.7258	21.3822	19.7009	24.44	20.2138	24.4744	25.6167	25.2711	22.918	24.3608	23.8244	25.2266	22.0663	23.0202	22.918		25.0515	25.3726	24.9223	22.3327	22.221	20.5812	24.7258	21.3822	19.7009	24.44		24.4744	25.6167	25.2711	22.918	24.3608	23.8244	25.2266	22.0663	23.0202	22.918		25.0515	0.244083	0.3488	0.585334	2.13977	3.24328	0.500783	0.68405	3.3193	-1.522	#VALUE!	0.577083	0.244083	0.3488	0.585334	2.13977	3.24328	0.500783	0.68405	3.3193	-1.522		0.577083
O43399	Tumor protein D54 [OS=Homo sapiens]	FALSE		8	215	8	22.2	3.25977e+06	4.82211e+06	476479	3.48801e+06	878617	3.47712e+06	2.00792e+06	3.06273e+06	642236	130657	3.18574e+06	3.11567e+06	3.908e+06	3.90989e+06	9.75406e+06	9.01771e+06	1.20254e+07	1.10548e+06	4.13014e+06	1.92395e+06	459632	3.75222e+06	0.0403847	1.39378	838	0.105733	1.13685	0.97579	YES	YES	YES	YES	YES	YES	YES	YES	YES	YES	YES	YES	0	21.6363	22.2012	18.8621	21.734	19.7449	21.7295	20.9373	21.5464	19.2927	16.9954	21.6032	21.5711	21.898	21.8987	23.2176	23.1043	23.5196	20.0762	21.9778	20.8756	18.8101	21.8393	21.6363	22.2012	18.8621	21.734	19.7449	21.7295	20.9373	21.5464	19.2927	16.9954	21.6032	21.5711	21.898	21.8987	23.2176	23.1043	23.5196	20.0762	21.9778	20.8756	18.8101	21.8393	21.6363	22.2012	18.8621	21.734	19.7449	21.7295	20.9373	21.5464	19.2927	16.9954	21.6032	21.5711	21.898	21.8987	23.2176	23.1043	23.5196	20.0762	21.9778	20.8756	18.8101	21.8393	-0.0652275	-0.303232	3.03664	1.4836	3.35945	1.79012	-0.861034	0.43137	1.58289	1.81469	0.236116	-0.0652275	-0.303232	3.03664	1.4836	3.35945	1.79012	-0.861034	0.43137	1.58289	1.81469	0.236116
P27797	Calreticulin [OS=Homo sapiens]	FALSE		28	1177	28	48.1	6.79864e+07	1.61427e+08	8.77132e+07	7.30606e+07	6.68352e+07	1.37561e+08	1.08677e+08	7.35016e+07	4.18267e+07	1.87794e+07	1.00619e+08	9.44062e+07	1.11645e+08	1.97718e+08	6.8095e+07	1.40247e+08	2.44197e+08	6.81389e+07	1.06834e+08	1.62541e+08	4.73488e+07	1.51759e+08	0.0404824	1.39273	840	0.105736	0.605577	0.975777	YES	YES	YES	YES	YES	YES	YES	YES	YES	YES	YES	YES	0	26.0187	27.2663	26.3863	26.1226	25.9941	27.0355	26.6955	26.1313	25.3179	24.1626	26.5843	26.4924	26.7343	27.5589	26.021	27.0634	27.8635	26.022	26.6708	27.2762	25.4968	27.1772	26.0187	27.2663	26.3863	26.1226	25.9941	27.0355	26.6955	26.1313	25.3179	24.1626	26.5843	26.4924	26.7343	27.5589	26.021	27.0634	27.8635	26.022	26.6708	27.2762	25.4968	27.1772	26.0187	27.2663	26.3863	26.1226	25.9941	27.0355	26.6955	26.1313	25.3179	24.1626	26.5843	26.4924	26.7343	27.5589	26.021	27.0634	27.8635	26.022	26.6708	27.2762	25.4968	27.1772	0.473635	-0.531968	1.17258	-0.101545	1.06929	0.827969	-0.673492	0.539519	1.9583	1.33418	0.592872	0.473635	-0.531968	1.17258	-0.101545	1.06929	0.827969	-0.673492	0.539519	1.9583	1.33418	0.592872
Q96GG9	DCN1-like protein 1 [OS=Homo sapiens]	FALSE		7	94	7	30.1	8.18116e+06	5.17175e+06	1.93022e+06	1.844e+06	569217	2.02579e+06	1.03689e+06	729213	933070	213789	2.37632e+06	9.89761e+06	7.64584e+06	4.53245e+06	1.74207e+06	2.13676e+06	9.18687e+06	611081	2.79587e+06	1.53673e+06	457634	1.60976e+06	0.0405941	1.39154	841	0.105902	0.773613	0.975096	YES	YES	YES	YES	YES	YES	YES	YES	YES	YES	YES	YES	0	22.9639	22.3022	20.8803	20.8144	19.1186	20.9501	19.9838	19.476	19.8316	17.7058	21.1803	23.2386	22.8662	22.1119	20.7324	21.027	23.1311	19.221	21.4149	20.5514	18.8038	20.6184	22.9639	22.3022	20.8803	20.8144	19.1186	20.9501	19.9838	19.476	19.8316	17.7058	21.1803	23.2386	22.8662	22.1119	20.7324	21.027	23.1311	19.221	21.4149	20.5514	18.8038	20.6184	22.9639	22.3022	20.8803	20.8144	19.1186	20.9501	19.9838	19.476	19.8316	17.7058	21.1803	23.2386	22.8662	22.1119	20.7324	21.027	23.1311	19.221	21.4149	20.5514	18.8038	20.6184	0.274776	0.564022	1.23153	-0.0820396	1.90838	2.18109	-0.76283	1.93889	0.719811	1.09801	-0.56188	0.274776	0.564022	1.23153	-0.0820396	1.90838	2.18109	-0.76283	1.93889	0.719811	1.09801	-0.56188
P53041	Serine/threonine-protein phosphatase 5 [OS=Homo sapiens]	FALSE		10	152	10	56.8	1.19951e+07	9.87155e+06	611242	2.51989e+06	3.53256e+06	1.08853e+07	1.70931e+06	1.38023e+06	5.80589e+06	271365	3.96769e+06	1.31142e+07	9.87392e+06	8.95953e+06	8.6058e+06	6.21889e+06	1.59017e+07	354544	6.49808e+06	2.56827e+06	1.6034e+06	5.63868e+06	0.0407045	1.39036	842	0.106064	0.817839	0.974433	YES	YES	YES	YES	YES	YES	YES	YES	YES	YES	YES	YES	0	23.5159	23.2348	19.2214	21.2649	21.7523	23.3759	20.705	20.3965	22.4691	18.0499	21.9199	23.6446	23.2352	23.095	23.0369	22.5682	23.9227	18.4356	22.6316	21.2924	20.6127	22.4269	23.5159	23.2348	19.2214	21.2649	21.7523	23.3759	20.705	20.3965	22.4691	18.0499	21.9199	23.6446	23.2352	23.095	23.0369	22.5682	23.9227	18.4356	22.6316	21.2924	20.6127	22.4269	23.5159	23.2348	19.2214	21.2649	21.7523	23.3759	20.705	20.3965	22.4691	18.0499	21.9199	23.6446	23.2352	23.095	23.0369	22.5682	23.9227	18.4356	22.6316	21.2924	20.6127	22.4269	0.128687	0.000346772	3.87361	1.77195	0.815942	0.546804	-2.26937	2.2351	-1.17672	2.56283	0.507057	0.128687	0.000346772	3.87361	1.77195	0.815942	0.546804	-2.26937	2.2351	-1.17672	2.56283	0.507057
Q96EK6	Glucosamine 6-phosphate N-acetyltransferase [OS=Homo sapiens]	FALSE		7	182	7	20.7	9.58252e+06	5.89638e+06	5.17246e+06	3.15615e+06	3.2887e+06	1.38683e+07		1.47432e+06	3.08993e+06		7.56478e+06	8.46763e+06	9.62147e+06	6.28455e+06	1.2108e+07	7.70707e+06	2.0154e+07	2.51779e+06	7.54203e+06	1.26368e+06	647881	7.33818e+06	0.0407837	1.38951	843	0.106144	0.615298	0.974105	YES	YES	YES	YES	YES	YES	YES		YES	YES		YES	2	23.192	22.4914	22.3024	21.5897	21.6491	23.7253	#VALUE!	20.4916	21.5591	#VALUE!	22.8509	23.0135	23.1978	22.5834	23.5295	22.8778	24.2646	21.2637	22.8465	20.2692	19.3054	22.807	23.192	22.4914	22.3024	21.5897	21.6491	23.7253		20.4916	21.5591		22.8509	23.0135	23.1978	22.5834	23.5295	22.8778	24.2646	21.2637	22.8465	20.2692	19.3054	22.807	23.192	22.4914	22.3024	21.5897	21.6491	23.7253		20.4916	21.5591		22.8509	23.0135	23.1978	22.5834	23.5295	22.8778	24.2646		22.8465	20.2692		22.807	-0.178446	0.706427	0.280959	1.93972	1.22867	0.539272	#VALUE!	2.3549	-1.28995	#VALUE!	-0.0438759	-0.178446	0.706427	0.280959	1.93972	1.22867	0.539272		2.3549	-1.28995		-0.0438759
O75396	Vesicle-trafficking protein SEC22b [OS=Homo sapiens]	FALSE		18	702	18	24.7	9.92295e+06	2.06935e+07	1.01718e+07	7.06097e+06	6.89987e+06	1.93792e+07	1.6702e+07	3.39321e+06	9.41476e+06	1.37494e+06	1.01195e+07	7.54927e+06	1.90332e+07	2.96655e+07	1.83561e+07	2.07464e+07	2.44547e+07	8.66171e+06	1.19407e+07	1.51208e+07	4.32987e+06	1.60274e+07	0.0412103	1.38499	844	0.107127	0.745548	0.9701	YES	YES	YES	YES	YES	YES	YES	YES	YES	YES	YES	YES	0	23.2423	24.3027	23.2781	22.7514	22.7181	24.208	23.9935	21.6942	23.1665	20.3909	23.2706	22.8479	24.182	24.8223	24.1298	24.3064	24.5436	23.0462	23.5094	23.85	22.0459	23.934	23.2423	24.3027	23.2781	22.7514	22.7181	24.208	23.9935	21.6942	23.1665	20.3909	23.2706	22.8479	24.182	24.8223	24.1298	24.3064	24.5436	23.0462	23.5094	23.85	22.0459	23.934	23.2423	24.3027	23.2781	22.7514	22.7181	24.208	23.9935	21.6942	23.1665	20.3909	23.2706	22.8479	24.182	24.8223	24.1298	24.3064	24.5436	23.0462	23.5094	23.85	22.0459	23.934	-0.394432	-0.120661	1.54422	1.37832	1.58822	0.335601	-0.947301	1.81517	0.68354	1.65495	0.663401	-0.394432	-0.120661	1.54422	1.37832	1.58822	0.335601	-0.947301	1.81517	0.68354	1.65495	0.663401
P48739	Phosphatidylinositol transfer protein beta isoform [OS=Homo sapiens]	FALSE		16	408	13	31.5	9.55929e+07	4.31731e+07	1.15407e+07	1.29972e+07	1.29998e+07	7.22473e+07	1.14305e+07	9.87175e+06	1.2446e+07		2.55641e+07	9.12636e+07	4.76598e+07	1.74371e+07	5.10911e+07	2.98017e+07	7.46092e+07	1.37606e+07	2.45981e+07	1.27512e+07	4.97181e+06	3.5757e+07	0.0413149	1.38389	845	0.107272	0.599326	0.969513	YES	YES	YES	YES	YES	YES	YES	YES	YES	YES		YES	1	26.5104	25.3636	23.4602	23.6317	23.632	26.1064	23.4464	23.2349	23.5692	#VALUE!	24.6076	26.4435	25.5063	24.0557	25.6066	24.8289	26.1528	23.714	24.552	23.6041	22.2453	25.0917	26.5104	25.3636	23.4602	23.6317	23.632	26.1064	23.4464	23.2349	23.5692		24.6076	26.4435	25.5063	24.0557	25.6066	24.8289	26.1528	23.714	24.552	23.6041	22.2453	25.0917	26.5104	25.3636	23.4602	23.6317	23.632	26.1064	23.4464	23.2349	23.5692		24.6076	26.4435	25.5063	24.0557	25.6066	24.8289	26.1528	23.714	24.552	23.6041		25.0917	-0.0668649	0.142641	0.595427	1.97487	1.1969	0.0464081	0.26765	1.31717	0.0349551	#VALUE!	0.484104	-0.0668649	0.142641	0.595427	1.97487	1.1969	0.0464081	0.26765	1.31717	0.0349551		0.484104
Q8WTV0	Scavenger receptor class B member 1 [OS=Homo sapiens]	FALSE		16	1028	16	60.8	1.84029e+08	1.59642e+08	1.04501e+08	1.38931e+08	1.19736e+08	2.84369e+08	1.43741e+08	4.12995e+07	7.79814e+07	1.70722e+07	1.62705e+08	1.89371e+08	1.70195e+08	1.73587e+08	3.16284e+08	2.38825e+08	2.68661e+08	1.35803e+08	9.24041e+07	7.00265e+07	5.20175e+07	1.91893e+08	0.0414236	1.38275	846	0.107427	0.521528	0.968886	YES	YES	YES	YES	YES	YES	YES	YES	YES	YES	YES	YES	0	27.4554	27.2503	26.6389	27.0498	26.8353	28.0832	27.0989	25.2996	26.2166	24.0251	27.2777	27.4966	27.3426	27.3711	28.2366	27.8314	28.0012	27.0169	26.4615	26.0614	25.6325	27.5157	27.4554	27.2503	26.6389	27.0498	26.8353	28.0832	27.0989	25.2996	26.2166	24.0251	27.2777	27.4966	27.3426	27.3711	28.2366	27.8314	28.0012	27.0169	26.4615	26.0614	25.6325	27.5157	27.4554	27.2503	26.6389	27.0498	26.8353	28.0832	27.0989	25.2996	26.2166	24.0251	27.2777	27.4966	27.3426	27.3711	28.2366	27.8314	28.0012	27.0169	26.4615	26.0614	25.6325	27.5157	0.0412833	0.0923531	0.732146	1.18686	0.996095	-0.0819776	-0.0819493	1.16183	-0.15523	1.60735	0.238042	0.0412833	0.0923531	0.732146	1.18686	0.996095	-0.0819776	-0.0819493	1.16183	-0.15523	1.60735	0.238042
Q8N387	Mucin-15 [OS=Homo sapiens]	FALSE		6	260	6	36.3	6.35546e+07	6.44587e+07	3.32849e+07	5.07548e+07	4.30931e+07	1.03138e+08	6.4244e+07	2.78275e+07	3.8095e+07	1.2557e+06	7.4599e+07	7.08425e+07	7.9532e+07	7.4233e+07	1.10458e+08	9.28137e+07	8.20164e+07	7.02867e+07	5.02475e+07	3.93495e+07	1.56741e+07	6.81815e+07	0.0416118	1.38078	849	0.107534	0.732378	0.968454	YES	YES	YES	YES	YES	YES	YES	YES	YES	YES	YES	YES	0	25.9215	25.9419	24.9884	25.597	25.361	26.62	25.9371	24.73	25.1831	20.2601	26.1527	26.0781	26.245	26.1456	26.7189	26.4678	26.2894	26.0667	25.5825	25.2298	23.9019	26.0229	25.9215	25.9419	24.9884	25.597	25.361	26.62	25.9371	24.73	25.1831	20.2601	26.1527	26.0781	26.245	26.1456	26.7189	26.4678	26.2894	26.0667	25.5825	25.2298	23.9019	26.0229	25.9215	25.9419	24.9884	25.597	25.361	26.62	25.9371	24.73	25.1831	20.2601	26.1527	26.0781	26.245	26.1456	26.7189	26.4678	26.2894	26.0667	25.5825	25.2298	23.9019	26.0229	0.15662	0.30316	1.15719	1.12188	1.10688	-0.330594	0.12969	0.852544	0.0467418	3.64182	-0.129776	0.15662	0.30316	1.15719	1.12188	1.10688	-0.330594	0.12969	0.852544	0.0467418	3.64182	-0.129776
P53618	Coatomer subunit beta [OS=Homo sapiens]	FALSE		29	808	29	107.1	1.71477e+07	2.13213e+07	6.67097e+06	1.30838e+07	1.30969e+07	2.97833e+07	9.96439e+06	1.16895e+07	1.04563e+07	4.12259e+06	4.2979e+07	1.03305e+07	2.03376e+07	3.49111e+07	1.63573e+07	2.08532e+07	3.59297e+07	5.51748e+06	1.91355e+07	2.27034e+07	1.21574e+07	7.1536e+07	0.0415192	1.38175	847	0.107548	0.556764	0.968397	YES	YES	YES	YES	YES	YES	YES	YES	YES	YES	YES	YES	0	24.0315	24.3458	22.6695	23.6413	23.6427	24.828	23.2484	23.4787	23.3179	21.9751	25.3571	23.3004	24.2776	25.0572	23.9634	24.3138	25.0987	22.3956	24.1898	24.4364	23.5353	26.0922	24.0315	24.3458	22.6695	23.6413	23.6427	24.828	23.2484	23.4787	23.3179	21.9751	25.3571	23.3004	24.2776	25.0572	23.9634	24.3138	25.0987	22.3956	24.1898	24.4364	23.5353	26.0922	24.0315	24.3458	22.6695	23.6413	23.6427	24.828	23.2484	23.4787	23.3179	21.9751	25.3571	23.3004	24.2776	25.0572	23.9634	24.3138	25.0987	22.3956	24.1898	24.4364	23.5353	26.0922	-0.731106	-0.0681455	2.38772	0.322152	0.671045	0.270676	-0.852772	0.711044	1.11854	1.56021	0.735037	-0.731106	-0.0681455	2.38772	0.322152	0.671045	0.270676	-0.852772	0.711044	1.11854	1.56021	0.735037
Q53GQ0	Very-long-chain 3-oxoacyl-CoA reductase [OS=Homo sapiens]	FALSE		16	659	16	34.3	1.56946e+07	3.47364e+07	1.94088e+07	1.88693e+07	1.91917e+07	4.94073e+07	2.60288e+07	1.18163e+07	1.53673e+07	3.3186e+06	3.1112e+07	1.38424e+07	2.86146e+07	5.28423e+07	2.10118e+07	3.71799e+07	6.44711e+07	1.34282e+07	2.49245e+07	5.09255e+07	1.0991e+07	4.37994e+07	0.04158	1.38112	848	0.107578	0.595348	0.968275	YES	YES	YES	YES	YES	YES	YES	YES	YES	YES	YES	YES	0	23.9038	25.0499	24.2102	24.1695	24.194	25.5582	24.6336	23.4943	23.8734	21.6621	24.891	23.7226	24.7702	25.6552	24.3247	25.148	25.9421	23.6788	24.5711	25.6019	23.3898	25.3844	23.9038	25.0499	24.2102	24.1695	24.194	25.5582	24.6336	23.4943	23.8734	21.6621	24.891	23.7226	24.7702	25.6552	24.3247	25.148	25.9421	23.6788	24.5711	25.6019	23.3898	25.3844	23.9038	25.0499	24.2102	24.1695	24.194	25.5582	24.6336	23.4943	23.8734	21.6621	24.891	23.7226	24.7702	25.6552	24.3247	25.148	25.9421	23.6788	24.5711	25.6019	23.3898	25.3844	-0.181177	-0.279694	1.44498	0.15516	0.954041	0.383929	-0.954838	1.07679	1.72852	1.72768	0.493441	-0.181177	-0.279694	1.44498	0.15516	0.954041	0.383929	-0.954838	1.07679	1.72852	1.72768	0.493441
O94766	Galactosylgalactosylxylosylprotein 3-beta-glucuronosyltransferase 3 [OS=Homo sapiens]	FALSE		5	57	5	37.1	1.35588e+06	669365	229371	81762.1	107366	946020	60377.3	234329	498946	272034	187082	1.65883e+06	875786	168064	414376	226077	828470	246568	860643	542767			0.0418605	1.3782	852	0.107796	0.831398	0.967399	YES	YES	YES	YES	YES	YES	YES	YES	YES	YES			2	20.3708	19.3524	17.8073	16.3191	16.7122	19.8515	15.8817	17.8382	18.9285	18.0534	17.5133	20.6617	19.7402	17.3587	18.6606	17.7865	19.6601	17.9116	19.7151	19.05	#VALUE!	#VALUE!	20.3708	19.3524	17.8073	16.3191	16.7122	19.8515	15.8817	17.8382	18.9285	18.0534	17.5133	20.6617	19.7402	17.3587	18.6606	17.7865	19.6601	17.9116	19.7151	19.05			20.3708	19.3524	17.8073	16.3191	16.7122	19.8515	15.8817	17.8382	18.9285			20.6617	19.7402	17.3587	18.6606	17.7865	19.6601	17.9116	19.7151	19.05			0.290938	0.387785	-0.448672	2.34144	1.07428	-0.191421	2.02991	1.87688	0.121449	#VALUE!	#VALUE!	0.290938	0.387785	-0.448672	2.34144	1.07428	-0.191421	2.02991	1.87688	0.121449
Q96FN4	Copine-2 [OS=Homo sapiens]	FALSE		12	238	11	61.2	3.97104e+06	4.40978e+06	1.20549e+06	1.71505e+06	2.02664e+06	8.87819e+06	788521	458084	415956		5.45328e+06	4.58318e+06	5.29464e+06	2.47347e+06	2.41196e+06	2.52799e+06	1.26837e+07	1.91554e+06	1.18943e+06	1.05901e+06		1.3839e+07	0.0418388	1.37842	851	0.107866	0.818193	0.967114	YES	YES	YES	YES	YES	YES	YES	YES	YES	YES		YES	1	21.9211	22.0723	20.2012	20.7098	20.9507	23.0818	19.5888	18.8053	18.6661	#VALUE!	22.3787	22.1279	22.3361	21.2381	21.2018	21.2696	23.5965	20.8693	20.1818	20.0143	#VALUE!	23.7222	21.9211	22.0723	20.2012	20.7098	20.9507	23.0818	19.5888	18.8053	18.6661		22.3787	22.1279	22.3361	21.2381	21.2018	21.2696	23.5965	20.8693	20.1818	20.0143		23.7222	21.9211	22.0723	20.2012	20.7098	20.9507	23.0818	19.5888	18.8053	18.6661		22.3787	22.1279	22.3361	21.2381	21.2018	21.2696	23.5965	20.8693	20.1818	20.0143		23.7222	0.206832	0.263827	1.03691	0.491956	0.318898	0.514634	1.28053	1.37659	1.34822	#VALUE!	1.34354	0.206832	0.263827	1.03691	0.491956	0.318898	0.514634	1.28053	1.37659	1.34822		1.34354
Q9BZ29	Dedicator of cytokinesis protein 9 [OS=Homo sapiens]	FALSE		36	420	36	236.3	3.25707e+07	2.25494e+07	6.28846e+06	1.01337e+07	2.19166e+06	1.95837e+07	6.11067e+06	9.08217e+06	1.69836e+06	9.3352e+06	7.77513e+06	4.2366e+07	3.30149e+07	7.44603e+06	2.35526e+07	8.56833e+06	4.18985e+07	149198	1.51628e+07	6.90183e+06	2.58606e+06	1.03009e+07	0.0417984	1.37884	850	0.107889	0.128566	0.967023	YES	YES	YES	YES	YES	YES	YES	YES	YES	YES	YES	YES	0	24.9571	24.4266	22.5843	23.2727	21.0636	24.2232	22.5429	23.1146	20.6957	23.1542	22.8904	25.3364	24.9766	22.828	24.4894	23.0306	25.3204	17.1869	23.854	22.7185	21.3023	23.2963	24.9571	24.4266	22.5843	23.2727	21.0636	24.2232	22.5429	23.1146	20.6957	23.1542	22.8904	25.3364	24.9766	22.828	24.4894	23.0306	25.3204	17.1869	23.854	22.7185	21.3023	23.2963	24.9571	24.4266	22.5843	23.2727	21.0636	24.2232	22.5429	23.1146	20.6957	23.1542	22.8904	25.3364	24.9766	22.828	24.4894	23.0306	25.3204	17.1869	23.854	22.7185	21.3023	23.2963	0.37933	0.550027	0.243765	1.21673	1.96699	1.09725	-5.35603	0.739426	2.02284	-1.85193	0.405837	0.37933	0.550027	0.243765	1.21673	1.96699	1.09725	-5.35603	0.739426	2.02284	-1.85193	0.405837
P36578	Large ribosomal subunit protein uL4 [OS=Homo sapiens]	FALSE		22	686	22	47.7	2.15157e+07	4.35326e+07	2.02507e+07	1.01397e+07	1.37434e+07	4.46017e+07	1.87563e+07	1.45879e+07	1.00936e+07	2.53241e+06	3.23994e+07	3.01212e+07	2.66478e+07	5.19384e+07	1.84083e+07	3.37236e+07	5.94052e+07	7.53086e+06	2.59621e+07	2.48013e+07	6.70347e+06	6.49432e+07	0.0420062	1.37669	853	0.108044	0.629521	0.966399	YES	YES	YES	YES	YES	YES	YES	YES	YES	YES	YES	YES	0	24.3589	25.3756	24.2715	23.2735	23.7122	25.4106	24.1609	23.7983	23.2669	21.2721	24.9495	24.8443	24.6675	25.6303	24.1339	25.0073	25.8241	22.8444	24.6299	24.5639	22.6765	25.9527	24.3589	25.3756	24.2715	23.2735	23.7122	25.4106	24.1609	23.7983	23.2669	21.2721	24.9495	24.8443	24.6675	25.6303	24.1339	25.0073	25.8241	22.8444	24.6299	24.5639	22.6765	25.9527	24.3589	25.3756	24.2715	23.2735	23.7122	25.4106	24.1609	23.7983	23.2669	21.2721	24.9495	24.8443	24.6675	25.6303	24.1339	25.0073	25.8241	22.8444	24.6299	24.5639	22.6765	25.9527	0.485394	-0.708076	1.35883	0.860341	1.29502	0.413491	-1.31649	0.831632	1.29698	1.4044	1.00321	0.485394	-0.708076	1.35883	0.860341	1.29502	0.413491	-1.31649	0.831632	1.29698	1.4044	1.00321
Q9UBV8	Peflin [OS=Homo sapiens]	FALSE		7	197	7	30.4	3.15167e+07	1.42761e+07	6.56017e+06	1.18177e+06	2.90029e+06	1.82238e+07	1.68372e+06	429592	2.02066e+06	201505	1.24721e+07	2.6223e+07	1.92275e+07	8.77613e+06	7.96195e+06	7.0471e+06	2.00735e+07	1.61665e+06	4.16223e+06	3.34997e+06	800895	1.758e+07	0.0421512	1.37519	855	0.108163	1.01724	0.96592	YES	YES	YES	YES	YES	YES	YES	YES	YES	YES	YES	YES	0	24.9096	23.7671	22.6453	20.1725	21.4678	24.1193	20.6832	18.7126	20.9464	17.6205	23.5722	24.6443	24.1967	23.0652	22.9247	22.7486	24.2588	20.6246	21.9889	21.6757	19.6113	24.0674	24.9096	23.7671	22.6453	20.1725	21.4678	24.1193	20.6832	18.7126	20.9464	17.6205	23.5722	24.6443	24.1967	23.0652	22.9247	22.7486	24.2588	20.6246	21.9889	21.6757	19.6113	24.0674	24.9096	23.7671	22.6453	20.1725	21.4678	24.1193	20.6832	18.7126	20.9464	17.6205	23.5722	24.6443	24.1967	23.0652	22.9247	22.7486	24.2588	20.6246	21.9889	21.6757	19.6113	24.0674	-0.265285	0.429573	0.419852	2.75217	1.28083	0.139467	-0.0586429	3.27632	0.729322	1.9908	0.495232	-0.265285	0.429573	0.419852	2.75217	1.28083	0.139467	-0.0586429	3.27632	0.729322	1.9908	0.495232
Q14651	Plastin-1 [OS=Homo sapiens]	FALSE		30	1038	25	70.2	1.41939e+08	1.14129e+08	8.03343e+06	3.07169e+07	1.29876e+07	1.21921e+08	8.91042e+06	1.51634e+07	2.33101e+07	1.51446e+06	2.39766e+07	1.34143e+08	1.25761e+08	3.08972e+07	1.04892e+08	5.09185e+07	1.33354e+08	4.807e+06	5.45508e+07	1.88771e+07	3.30733e+06	3.22718e+07	0.0421495	1.37521	854	0.108286	0.734719	0.965429	YES	YES	YES	YES	YES	YES	YES	YES	YES	YES	YES	YES	0	27.0807	26.7661	22.9376	24.8725	23.6306	26.8614	23.0871	23.8541	24.4745	20.5304	24.5151	26.9992	26.9061	24.881	26.6443	25.6017	26.9907	22.1967	25.7011	24.1701	21.6572	24.9438	27.0807	26.7661	22.9376	24.8725	23.6306	26.8614	23.0871	23.8541	24.4745	20.5304	24.5151	26.9992	26.9061	24.881	26.6443	25.6017	26.9907	22.1967	25.7011	24.1701	21.6572	24.9438	27.0807	26.7661	22.9376	24.8725	23.6306	26.8614	23.0871	23.8541	24.4745	20.5304	24.5151	26.9992	26.9061	24.881	26.6443	25.6017	26.9907	22.1967	25.7011	24.1701	21.6572	24.9438	-0.0814992	0.140017	1.94339	1.7718	1.97105	0.129312	-0.890358	1.847	-0.304322	1.12686	0.428649	-0.0814992	0.140017	1.94339	1.7718	1.97105	0.129312	-0.890358	1.847	-0.304322	1.12686	0.428649
P68402	Platelet-activating factor acetylhydrolase IB subunit alpha2 [OS=Homo sapiens]	FALSE		5	201	5	25.6	4.3058e+07	3.31647e+07	4.63199e+06	1.0701e+07	1.27677e+07	3.77134e+07	8.87091e+06	4.14594e+06	1.0665e+07	326480	2.26824e+07	5.21775e+07	3.09059e+07	9.80891e+06	1.9189e+07	1.37211e+07	3.80561e+07	5.04198e+06	1.03662e+07	1.26582e+07	4.53542e+06	2.4285e+07	0.0424831	1.37178	856	0.108888	0.6242	0.963021	YES	YES	YES	YES	YES	YES	YES	YES	YES	YES	YES	YES	0	25.3598	24.9831	22.1432	23.3512	23.606	25.1686	23.0807	21.9833	23.3464	18.3166	24.4351	25.6369	24.8814	23.2257	24.1938	23.7099	25.1816	22.2656	23.3054	23.5936	22.1128	24.5336	25.3598	24.9831	22.1432	23.3512	23.606	25.1686	23.0807	21.9833	23.3464	18.3166	24.4351	25.6369	24.8814	23.2257	24.1938	23.7099	25.1816	22.2656	23.3054	23.5936	22.1128	24.5336	25.3598	24.9831	22.1432	23.3512	23.606	25.1686	23.0807	21.9833	23.3464	18.3166	24.4351	25.6369	24.8814	23.2257	24.1938	23.7099	25.1816	22.2656	23.3054	23.5936	22.1128	24.5336	0.277145	-0.101766	1.08246	0.842525	0.103898	0.0130516	-0.815091	1.32211	0.247197	3.79617	0.0984955	0.277145	-0.101766	1.08246	0.842525	0.103898	0.0130516	-0.815091	1.32211	0.247197	3.79617	0.0984955
P07498	Kappa-casein [OS=Homo sapiens]	FALSE		9	3029	9	20.3	2.08962e+09	3.52828e+09	5.37319e+09	5.17814e+09	9.44506e+09	1.94069e+09	5.29836e+09	7.92328e+09	9.52384e+09	6.48627e+09	1.10436e+10	1.56467e+09	2.59529e+09	6.05847e+09	2.3286e+09	5.25544e+09	1.39132e+09	5.60581e+09	5.98184e+09	4.89906e+09	8.19693e+09	8.39722e+09	0.0425736	1.37086	857	0.108992	-0.40971	0.962603	YES	YES	YES	YES	YES	YES	YES	YES	YES	YES	YES	YES	0	30.9606	31.7163	32.3231	32.2698	33.1369	30.8539	32.3029	32.8835	33.1489	32.5947	33.3625	30.5432	31.2733	32.4963	31.1168	32.2912	30.3738	32.3843	32.4779	32.1899	32.9324	32.9673	30.9606	31.7163	32.3231	32.2698	33.1369	30.8539	32.3029	32.8835	33.1489	32.5947	33.3625	30.5432	31.2733	32.4963	31.1168	32.2912	30.3738	32.3843	32.4779	32.1899	32.9324	32.9673	30.9606	31.7163	32.3231	32.2698	33.1369	30.8539	32.3029	32.8835	33.1489	32.5947	33.3625	30.5432	31.2733	32.4963	31.1168	32.2912	30.3738	32.3843	32.4779	32.1899	32.9324	32.9673	-0.417384	-0.443066	0.173175	-1.15297	-0.845747	-0.480116	0.0813768	-0.405508	-0.959039	0.337695	-0.39523	-0.417384	-0.443066	0.173175	-1.15297	-0.845747	-0.480116	0.0813768	-0.405508	-0.959039	0.337695	-0.39523
Q86TU7	Actin-histidine N-methyltransferase [OS=Homo sapiens]	FALSE		1	26	1	67.2			258255	175925	164224		217007	91720.2	102660		148520			347747	303540	555848	717938		214627	147458	90122.5	212780	0.0430564	1.36596	860	0.109844	0.873809	0.959224	YES			YES	YES	YES			YES	YES		YES	5	#VALUE!	#VALUE!	17.9784	17.4246	17.3253	#VALUE!	17.7274	16.485	16.6475	#VALUE!	17.1803	#VALUE!	#VALUE!	18.4077	18.2115	19.0843	19.4535	#VALUE!	17.7115	17.1699	16.4596	17.699			17.9784	17.4246	17.3253		17.7274	16.485	16.6475		17.1803			18.4077	18.2115	19.0843	19.4535		17.7115	17.1699	16.4596	17.699			17.9784	17.4246	17.3253			16.485	16.6475		17.1803			18.4077	18.2115	19.0843			17.7115	17.1699		17.699	#VALUE!	#VALUE!	0.429242	0.786925	1.75902	#VALUE!	#VALUE!	1.22652	0.522437	#VALUE!	0.518705			0.429242	0.786925	1.75902			1.22652	0.522437		0.518705
P55060	Exportin-2 [OS=Homo sapiens]	FALSE		9	149	9	110.3	5.07265e+06	4.10429e+06	1.18256e+06	386114	575423	5.53596e+06	1.52856e+06	314301		198945	813461	8.38829e+06	2.71574e+06	974340	2.58405e+06	3.00652e+06	1.26092e+07		1.15099e+06	1.14635e+06		5.43337e+06	0.0430201	1.36633	859	0.109879	1.34729	0.959085	YES	YES	YES	YES	YES	YES	YES		YES			YES	3	22.2743	21.9687	20.1735	18.5587	19.1343	22.4004	20.5437	18.2618	#VALUE!	17.602	19.6337	22.9999	21.3729	19.8941	21.3012	21.5197	23.588	#VALUE!	20.1344	20.1286	#VALUE!	22.3734	22.2743	21.9687	20.1735	18.5587	19.1343	22.4004	20.5437	18.2618		17.602	19.6337	22.9999	21.3729	19.8941	21.3012	21.5197	23.588		20.1344	20.1286		22.3734	22.2743	21.9687	20.1735	18.5587	19.1343	22.4004		18.2618			19.6337	22.9999	21.3729	19.8941	21.3012	21.5197	23.588		20.1344			22.3734	0.725636	-0.595788	-0.279421	2.74253	2.3854	1.18757	#VALUE!	1.87266	#VALUE!	#VALUE!	2.7397	0.725636	-0.595788	-0.279421	2.74253	2.3854	1.18757		1.87266			2.7397
Q9Y3C6	Peptidyl-prolyl cis-trans isomerase-like 1 [OS=Homo sapiens]	FALSE		3	98	3	18.2	1.11295e+07	3.8568e+06		1.09852e+06	954336	5.4807e+06	1.52259e+06	342280	619268		1.10008e+06	1.26668e+07	1.78075e+06	1.49657e+06	1.54459e+06	3.56453e+06	1.20121e+07		3.28423e+06	2.27547e+06		7.07861e+06	0.0429725	1.36681	858	0.109885	1.30279	0.95906	YES	YES	YES		YES	YES	YES		YES	YES		YES	3	23.4079	21.879	#VALUE!	20.0671	19.8641	22.3859	20.5381	18.3848	19.2402	#VALUE!	20.0692	23.5945	20.7641	20.5132	20.5588	21.7653	23.518	#VALUE!	21.6471	21.1177	#VALUE!	22.755	23.4079	21.879		20.0671	19.8641	22.3859	20.5381	18.3848	19.2402		20.0692	23.5945	20.7641	20.5132	20.5588	21.7653	23.518		21.6471	21.1177		22.755	23.4079	21.879		20.0671	19.8641	22.3859		18.3848	19.2402		20.0692	23.5945	20.7641		20.5588	21.7653	23.518		21.6471	21.1177		22.755	0.186661	-1.11492	#VALUE!	0.491666	1.90114	1.13206	#VALUE!	3.2623	1.87753	#VALUE!	2.68586	0.186661	-1.11492		0.491666	1.90114	1.13206		3.2623	1.87753		2.68586
Q93099	Homogentisate 1,2-dioxygenase [OS=Homo sapiens]	FALSE		12	158	12	49.9	1.25563e+06	2.85524e+06	1.25316e+06	3.48789e+06	6.01404e+06	1.29418e+07	8.29172e+06	3.05127e+06	1.41813e+06	1.37568e+06	3.69002e+06	1.28963e+07	2.00372e+07	8.19683e+06	7.96127e+06	5.63728e+06	1.40391e+07	7.71296e+06	3.72921e+06	1.65448e+06	1.14416e+06	6.94981e+06	0.0431292	1.36523	861	0.109902	1.0137	0.958996	YES	YES	YES	YES	YES	YES	YES	YES	YES	YES	YES	YES	0	20.26	21.4452	20.2571	21.7339	22.5199	23.6255	22.9832	21.541	20.4356	20.3917	21.8152	23.6204	24.2562	22.9666	22.9246	22.4266	23.743	22.8789	21.8304	20.6579	20.1259	22.7285	20.26	21.4452	20.2571	21.7339	22.5199	23.6255	22.9832	21.541	20.4356	20.3917	21.8152	23.6204	24.2562	22.9666	22.9246	22.4266	23.743	22.8789	21.8304	20.6579	20.1259	22.7285	20.26	21.4452	20.2571	21.7339	22.5199	23.6255	22.9832	21.541	20.4356	20.3917	21.8152	23.6204	24.2562	22.9666	22.9246	22.4266	23.743	22.8789	21.8304	20.6579	20.1259	22.7285	3.36047	2.811	2.7095	1.19065	-0.0933341	0.117419	-0.104387	0.289462	0.222396	-0.265858	0.913346	3.36047	2.811	2.7095	1.19065	-0.0933341	0.117419	-0.104387	0.289462	0.222396	-0.265858	0.913346
Q9NUQ8	ATP-binding cassette sub-family F member 3 [OS=Homo sapiens]	FALSE		11	179	11	79.7	1.97897e+06	1.8348e+06	958670	1.14153e+06	1.49471e+06	3.40706e+06	302992	761834	1.5852e+06		3.29069e+06	2.98745e+06	1.83228e+06	4.32757e+06	3.52859e+06	3.24484e+06	6.40964e+06		2.78057e+06	1.42806e+06	369760	1.68943e+06	0.043195	1.36457	862	0.109942	0.797792	0.958837	YES	YES	YES	YES	YES	YES	YES		YES	YES		YES	2	20.9163	20.8072	19.8707	20.1225	20.5114	21.7001	18.2089	19.5391	20.5962	#VALUE!	21.65	21.5105	20.8052	22.0451	21.7507	21.6297	22.6118	#VALUE!	21.407	20.4456	18.4962	20.6881	20.9163	20.8072	19.8707	20.1225	20.5114	21.7001	18.2089	19.5391	20.5962		21.65	21.5105	20.8052	22.0451	21.7507	21.6297	22.6118		21.407	20.4456	18.4962	20.6881	20.9163	20.8072	19.8707	20.1225	20.5114	21.7001		19.5391	20.5962		21.65	21.5105	20.8052	22.0451	21.7507	21.6297	22.6118		21.407	20.4456		20.6881	0.594163	-0.00197956	2.17445	1.62812	1.11828	0.911715	#VALUE!	1.86783	-0.150607	#VALUE!	-0.96185	0.594163	-0.00197956	2.17445	1.62812	1.11828	0.911715		1.86783	-0.150607		-0.96185
Q13438	Protein OS-9 [OS=Homo sapiens]	FALSE		17	389	17	75.5	4.04522e+06	8.08285e+06	2.77918e+07	2.13301e+07	1.75503e+07	1.39127e+07	2.38403e+07	1.5542e+07	1.57192e+07	2.92921e+07	1.17879e+07	5.90445e+06	1.40647e+07	3.5836e+07	1.80231e+07	1.22402e+07	1.16489e+07	3.64655e+07	1.60227e+07	2.42424e+07	4.42885e+07	2.358e+07	0.0432912	1.3636	863	0.110059	0.324646	0.958375	YES	YES	YES	YES	YES	YES	YES	YES	YES	YES	YES	YES	0	21.9478	22.9464	24.7282	24.3464	24.065	23.7299	24.5069	23.8897	23.906	24.804	23.4908	22.4934	23.7456	25.0949	24.1033	23.5451	23.4737	25.12	23.9336	24.531	25.4004	24.4911	21.9478	22.9464	24.7282	24.3464	24.065	23.7299	24.5069	23.8897	23.906	24.804	23.4908	22.4934	23.7456	25.0949	24.1033	23.5451	23.4737	25.12	23.9336	24.531	25.4004	24.4911	21.9478	22.9464	24.7282	24.3464	24.065	23.7299	24.5069	23.8897	23.906	24.804	23.4908	22.4934	23.7456	25.0949	24.1033	23.5451	23.4737	25.12	23.9336	24.531	25.4004	24.4911	0.545586	0.799141	0.366751	-0.243044	-0.519874	-0.2562	0.61313	0.0439389	0.625003	0.59642	1.00026	0.545586	0.799141	0.366751	-0.243044	-0.519874	-0.2562	0.61313	0.0439389	0.625003	0.59642	1.00026
Q14696	LRP chaperone MESD [OS=Homo sapiens]	FALSE		6	44	6	26.1	3.55374e+06	5.35798e+06			1.82215e+06	657401		418404	659890		469093	4.60309e+06	5.36842e+06	1.04082e+06	2.22034e+06	3.13984e+06			2.60416e+06	633823	1.98077e+06	3.06687e+06	0.0435004	1.36151	865	0.110335	1.07494	0.957286	YES	YES	YES			YES			YES	YES		YES	5	21.7609	22.3533	#VALUE!	#VALUE!	20.7972	19.3264	#VALUE!	18.6745	19.3319	#VALUE!	18.8395	22.1342	22.3561	19.9893	21.0823	21.5823	#VALUE!	#VALUE!	21.3124	19.2737	20.9176	21.5483	21.7609	22.3533			20.7972	19.3264		18.6745	19.3319		18.8395	22.1342	22.3561	19.9893	21.0823	21.5823			21.3124	19.2737	20.9176	21.5483	21.7609	22.3533			20.7972			18.6745	19.3319		18.8395	22.1342	22.3561			21.5823			21.3124	19.2737		21.5483	0.373266	0.00280792	#VALUE!	#VALUE!	0.785047	#VALUE!	#VALUE!	2.63785	-0.058146	#VALUE!	2.70882	0.373266	0.00280792			0.785047			2.63785	-0.058146		2.70882
P06576	ATP synthase F(1) complex subunit beta, mitochondrial [OS=Homo sapiens]	FALSE		16	136	16	56.5	2.96559e+06	3.69926e+06		415687	470721	6.93544e+06			1.39324e+06		936160	5.26368e+06	8.69534e+06	832957	1.35141e+06	1.41e+07	1.31884e+07		2.43927e+06	1.57631e+06		3.58687e+06	0.0434859	1.36165	864	0.110426	1.67279	0.956929	YES	YES	YES		YES	YES	YES			YES		YES	4	21.4999	21.8188	#VALUE!	18.6651	18.8445	22.7256	#VALUE!	#VALUE!	20.41	#VALUE!	19.8364	22.3276	23.0518	19.6679	20.366	23.7492	23.6528	#VALUE!	21.218	20.5881	#VALUE!	21.7743	21.4999	21.8188		18.6651	18.8445	22.7256			20.41		19.8364	22.3276	23.0518	19.6679	20.366	23.7492	23.6528		21.218	20.5881		21.7743	21.4999	21.8188		18.6651	18.8445	22.7256			20.41		19.8364	22.3276	23.0518		20.366	23.7492	23.6528			20.5881		21.7743	0.827756	1.23301	#VALUE!	1.70089	4.90468	0.927215	#VALUE!	#VALUE!	0.178102	#VALUE!	1.9379	0.827756	1.23301		1.70089	4.90468	0.927215			0.178102		1.9379
P53602	Diphosphomevalonate decarboxylase [OS=Homo sapiens]	FALSE		18	693	18	43.4	7.44596e+07	6.78419e+07	1.57392e+07	2.79318e+07	3.18734e+07	9.31786e+07	1.91915e+07	2.2057e+07	2.6427e+07	1.09359e+06	3.88465e+07	7.75765e+07	6.97915e+07	3.11051e+07	8.62616e+07	8.07374e+07	8.46012e+07	7.97512e+06	7.60042e+07	3.42381e+07	7.7797e+06	5.23125e+07	0.0439248	1.35729	870	0.110771	0.732978	0.955573	YES	YES	YES	YES	YES	YES	YES	YES	YES	YES	YES	YES	0	26.15	26.0157	23.9079	24.7354	24.9258	26.4735	24.194	24.3947	24.6555	20.0606	25.2113	26.2091	26.0565	24.8906	26.3622	26.2667	26.3342	22.9271	26.1796	25.0291	22.8913	25.6407	26.15	26.0157	23.9079	24.7354	24.9258	26.4735	24.194	24.3947	24.6555	20.0606	25.2113	26.2091	26.0565	24.8906	26.3622	26.2667	26.3342	22.9271	26.1796	25.0291	22.8913	25.6407	26.15	26.0157	23.9079	24.7354	24.9258	26.4735	24.194	24.3947	24.6555	20.0606	25.2113	26.2091	26.0565	24.8906	26.3622	26.2667	26.3342	22.9271	26.1796	25.0291	22.8913	25.6407	0.0591614	0.0408757	0.982789	1.62681	1.34088	-0.139322	-1.26689	1.78484	0.373592	2.83064	0.429373	0.0591614	0.0408757	0.982789	1.62681	1.34088	-0.139322	-1.26689	1.78484	0.373592	2.83064	0.429373
Q8N9U0	Tandem C2 domains nuclear protein [OS=Homo sapiens]	FALSE		31	1883	31	55.2	4.08389e+08	2.81767e+08	1.19389e+08	1.08606e+08	7.40665e+07	4.96188e+08	1.46851e+08	6.78699e+07	8.1864e+07	7.70457e+06	1.01112e+08	4.26837e+08	2.9092e+08	2.19163e+08	2.39157e+08	2.13257e+08	4.73699e+08	9.98802e+07	1.6843e+08	9.36246e+07	3.81146e+07	1.12263e+08	0.043993	1.35662	871	0.110816	0.635472	0.955398	YES	YES	YES	YES	YES	YES	YES	YES	YES	YES	YES	YES	0	28.6054	28.0699	26.8311	26.6945	26.1423	28.8863	27.1298	26.0163	26.2867	22.8773	26.5914	28.6691	28.116	27.7074	27.8334	27.668	28.8194	26.5737	27.3276	26.4804	25.1838	26.7423	28.6054	28.0699	26.8311	26.6945	26.1423	28.8863	27.1298	26.0163	26.2867	22.8773	26.5914	28.6691	28.116	27.7074	27.8334	27.668	28.8194	26.5737	27.3276	26.4804	25.1838	26.7423	28.6054	28.0699	26.8311	26.6945	26.1423	28.8863	27.1298	26.0163	26.2867	22.8773	26.5914	28.6691	28.116	27.7074	27.8334	27.668	28.8194	26.5737	27.3276	26.4804	25.1838	26.7423	0.0637396	0.0461203	0.87633	1.13885	1.5257	-0.0669163	-0.556078	1.3113	0.193659	2.30656	0.150926	0.0637396	0.0461203	0.87633	1.13885	1.5257	-0.0669163	-0.556078	1.3113	0.193659	2.30656	0.150926
P43307	Translocon-associated protein subunit alpha [OS=Homo sapiens]	FALSE		4	174	4	32.2	4.65318e+06	1.09646e+07	8.91835e+06	7.05173e+06	8.63536e+06	1.1225e+07	9.33286e+06	4.84407e+06	2.13109e+06	1.19653e+06	1.37244e+07	9.00465e+06	6.04537e+06	2.26791e+07	6.40291e+06	1.41492e+07	2.09382e+07	2.52736e+06	1.16091e+07	1.12869e+07	3.35046e+06	2.55577e+07	0.0438994	1.35754	869	0.110835	0.643306	0.955324	YES	YES	YES	YES	YES	YES	YES	YES	YES	YES	YES	YES	0	22.1498	23.3863	23.0883	22.7495	23.0418	23.4202	23.1539	22.2078	21.0232	20.1904	23.7102	23.1022	22.5274	24.4349	22.6103	23.7542	24.3196	21.2692	23.4687	23.4282	21.6759	24.6073	22.1498	23.3863	23.0883	22.7495	23.0418	23.4202	23.1539	22.2078	21.0232	20.1904	23.7102	23.1022	22.5274	24.4349	22.6103	23.7542	24.3196	21.2692	23.4687	23.4282	21.6759	24.6073	22.1498	23.3863	23.0883	22.7495	23.0418	23.4202	23.1539	22.2078	21.0232	20.1904	23.7102	23.1022	22.5274	24.4349	22.6103	23.7542	24.3196	21.2692	23.4687	23.4282	21.6759	24.6073	0.952454	-0.858944	1.34651	-0.139251	0.712395	0.899419	-1.88469	1.26096	2.40499	1.4855	0.897012	0.952454	-0.858944	1.34651	-0.139251	0.712395	0.899419	-1.88469	1.26096	2.40499	1.4855	0.897012
P35240	Merlin [OS=Homo sapiens]	FALSE		18	279	18	69.6	2.62175e+07	2.12172e+07	370706	6.05804e+06	2.41968e+06	2.88746e+07	5.04974e+06	2.90095e+06	8.65403e+06		5.86915e+06	3.02389e+07	2.09155e+07	6.57047e+06	1.18786e+07	6.43949e+06	3.48325e+07	9.58825e+06	5.71465e+06	2.79041e+06	351445	6.42056e+06	0.0438502	1.35803	868	0.110838	0.738691	0.955312	YES	YES	YES	YES	YES	YES	YES	YES	YES	YES		YES	1	24.644	24.3387	18.4999	22.5304	21.2064	24.7833	22.2678	21.4681	23.0449	#VALUE!	22.4847	24.8499	24.3181	22.6476	23.5019	22.6185	25.0539	23.1928	22.4462	21.412	18.4229	22.6143	24.644	24.3387	18.4999	22.5304	21.2064	24.7833	22.2678	21.4681	23.0449		22.4847	24.8499	24.3181	22.6476	23.5019	22.6185	25.0539	23.1928	22.4462	21.412	18.4229	22.6143	24.644	24.3387	18.4999	22.5304	21.2064	24.7833	22.2678	21.4681	23.0449		22.4847	24.8499	24.3181	22.6476	23.5019	22.6185	25.0539	23.1928	22.4462	21.412		22.6143	0.205873	-0.0206633	4.14765	0.971438	1.41213	0.270635	0.925058	0.978139	-1.6329	#VALUE!	0.129547	0.205873	-0.0206633	4.14765	0.971438	1.41213	0.270635	0.925058	0.978139	-1.6329		0.129547
P09467	Fructose-1,6-bisphosphatase 1 [OS=Homo sapiens]	FALSE		18	960	17	36.8	1.4774e+08	1.34809e+08	6.84264e+07	1.18256e+08	5.08227e+07	1.48927e+08	5.90415e+07	1.94692e+07	9.1562e+07	5.05587e+06	1.04422e+08	1.60101e+08	1.48959e+08	1.10021e+08	2.9552e+08	1.10645e+08	1.81837e+08	4.20017e+07	8.46032e+07	6.89015e+07	1.07518e+07	1.51401e+08	0.0440647	1.35591	872	0.110869	0.592671	0.95519	YES	YES	YES	YES	YES	YES	YES	YES	YES	YES	YES	YES	0	27.1385	27.0063	26.0281	26.8173	25.599	27.15	25.8152	24.2147	26.4482	22.2695	26.6378	27.2544	27.1503	26.7132	28.1387	26.7214	27.4381	25.3239	26.3342	26.038	23.3581	27.1738	27.1385	27.0063	26.0281	26.8173	25.599	27.15	25.8152	24.2147	26.4482	22.2695	26.6378	27.2544	27.1503	26.7132	28.1387	26.7214	27.4381	25.3239	26.3342	26.038	23.3581	27.1738	27.1385	27.0063	26.0281	26.8173	25.599	27.15	25.8152	24.2147	26.4482	22.2695	26.6378	27.2544	27.1503	26.7132	28.1387	26.7214	27.4381	25.3239	26.3342	26.038	23.3581	27.1738	0.115926	0.144005	0.685154	1.32134	1.1224	0.28804	-0.491281	2.11952	-0.410214	1.08855	0.535947	0.115926	0.144005	0.685154	1.32134	1.1224	0.28804	-0.491281	2.11952	-0.410214	1.08855	0.535947
Q9H098	Protein FAM107B [OS=Homo sapiens]	FALSE		13	428	13	15.5	8.45745e+07	5.13046e+07	5.5522e+06	1.95411e+07	6.31478e+06	4.2969e+07	5.21749e+06	2.19409e+06	1.42297e+07		7.12085e+06	7.60766e+07	6.31536e+07	3.65644e+07	4.8288e+07	2.603e+07	4.71505e+07	1.38621e+06	1.94604e+07	9.73667e+06	258709	1.38974e+07	0.0438317	1.35821	867	0.110919	0.800274	0.954994	YES	YES	YES	YES	YES	YES	YES	YES	YES	YES		YES	1	26.3337	25.6126	22.4046	24.22	22.5903	25.3568	22.3149	21.0652	23.7624	#VALUE!	22.7636	26.181	25.9124	25.1239	25.5252	24.6337	25.4908	20.4027	24.214	23.215	17.981	23.7283	26.3337	25.6126	22.4046	24.22	22.5903	25.3568	22.3149	21.0652	23.7624		22.7636	26.181	25.9124	25.1239	25.5252	24.6337	25.4908	20.4027	24.214	23.215	17.981	23.7283	26.3337	25.6126	22.4046	24.22	22.5903	25.3568	22.3149	21.0652	23.7624		22.7636	26.181	25.9124	25.1239	25.5252	24.6337	25.4908	20.4027	24.214	23.215		23.7283	-0.15277	0.299777	2.71931	1.30516	2.04337	0.133975	-1.91221	3.14885	-0.547403	#VALUE!	0.964693	-0.15277	0.299777	2.71931	1.30516	2.04337	0.133975	-1.91221	3.14885	-0.547403		0.964693
P09496	Clathrin light chain A [OS=Homo sapiens]	FALSE		6	134	6	27.1	5.77605e+06	5.68731e+06	1.61366e+06	1.61552e+06	1.29391e+06	1.03918e+07	1.42828e+06		3.34801e+06		1.92958e+06	8.84356e+06	6.66758e+06		4.55701e+06	3.0961e+06	1.5579e+07	1.59665e+06	1.92006e+06	1.90562e+06		3.22697e+06	0.0437838	1.35869	866	0.110926	0.534067	0.954968	YES	YES	YES		YES	YES	YES	YES		YES		YES	3	22.4617	22.4393	20.6219	20.6236	20.3033	23.3089	20.4458	#VALUE!	21.6749	#VALUE!	20.8799	23.0762	22.6687	#VALUE!	22.1197	21.562	23.8931	20.6066	20.8727	20.8618	#VALUE!	21.6217	22.4617	22.4393	20.6219	20.6236	20.3033	23.3089	20.4458		21.6749		20.8799	23.0762	22.6687		22.1197	21.562	23.8931	20.6066	20.8727	20.8618		21.6217	22.4617	22.4393		20.6236	20.3033	23.3089	20.4458		21.6749		20.8799	23.0762	22.6687		22.1197	21.562	23.8931	20.6066		20.8618		21.6217	0.614543	0.229418	#VALUE!	1.49609	1.25871	0.584161	0.160769	#VALUE!	-0.813046	#VALUE!	0.74189	0.614543	0.229418		1.49609	1.25871	0.584161	0.160769		-0.813046		0.74189
Q92499	ATP-dependent RNA helicase DDX1 [OS=Homo sapiens]	FALSE		15	200	15	82.4	1.11066e+07	8.71142e+06	2.59388e+06	3.4811e+06	3.39551e+06	1.22495e+07	291408	1.20919e+06	3.02481e+06	1.09725e+06	4.88614e+06	9.69549e+06	7.2017e+06	2.01227e+06	7.71599e+06	8.14509e+06	1.71843e+07	874208	7.1277e+06	3.62489e+06		8.46764e+06	0.0443836	1.35278	873	0.111544	0.726077	0.952555	YES	YES	YES	YES	YES	YES	YES	YES	YES	YES		YES	1	23.4049	23.0545	21.3067	21.7311	21.6952	23.5462	18.1527	20.2056	21.5284	20.0655	22.2203	23.2089	22.7799	20.9404	22.8794	22.9575	24.0346	19.7376	22.765	21.7895	#VALUE!	23.0135	23.4049	23.0545	21.3067	21.7311	21.6952	23.5462	18.1527	20.2056	21.5284	20.0655	22.2203	23.2089	22.7799	20.9404	22.8794	22.9575	24.0346	19.7376	22.765	21.7895		23.0135	23.4049	23.0545	21.3067	21.7311	21.6952	23.5462	18.1527	20.2056	21.5284		22.2203	23.2089	22.7799	20.9404	22.8794	22.9575	24.0346	19.7376	22.765	21.7895		23.0135	-0.196036	-0.27457	-0.366288	1.14831	1.2623	0.488374	1.58493	2.55939	0.261091	#VALUE!	0.793264	-0.196036	-0.27457	-0.366288	1.14831	1.2623	0.488374	1.58493	2.55939	0.261091		0.793264
O60610	Protein diaphanous homolog 1 [OS=Homo sapiens]	FALSE		37	664	37	141.3	4.91343e+07	2.96483e+07	3.23552e+06	7.11843e+06	5.07521e+06	3.53818e+07	2.7047e+07	1.2086e+06	1.22495e+07	931987	1.87884e+07	5.60343e+07	2.57936e+07	1.89221e+07	2.39988e+07	1.32752e+07	4.98391e+07	1.58286e+07	1.24814e+07	8.462e+06	1.9957e+07	2.08026e+07	0.0444504	1.35212	874	0.111584	1.16369	0.952399	YES	YES	YES	YES	YES	YES	YES	YES	YES	YES	YES	YES	0	25.5502	24.8214	21.6256	22.7631	22.275	25.0765	24.689	20.2049	23.5462	19.8299	24.1633	25.7398	24.6205	24.1736	24.5165	23.6622	25.5708	23.916	23.5733	23.0126	24.2504	24.3103	25.5502	24.8214	21.6256	22.7631	22.275	25.0765	24.689	20.2049	23.5462	19.8299	24.1633	25.7398	24.6205	24.1736	24.5165	23.6622	25.5708	23.916	23.5733	23.0126	24.2504	24.3103	25.5502	24.8214	21.6256	22.7631	22.275	25.0765	24.689	20.2049	23.5462	19.8299	24.1633	25.7398	24.6205	24.1736	24.5165	23.6622	25.5708	23.916	23.5733	23.0126	24.2504	24.3103	0.189578	-0.200936	2.548	1.75333	1.38719	0.49427	-0.772936	3.36837	-0.53365	4.42044	0.146925	0.189578	-0.200936	2.548	1.75333	1.38719	0.49427	-0.772936	3.36837	-0.53365	4.42044	0.146925
P08133	Annexin A6 [OS=Homo sapiens]	FALSE	EVtop100	63	3767	63	75.8	9.3654e+08	4.40971e+08	7.88265e+08	7.31731e+08	2.16794e+08	1.24837e+09	1.94834e+08	3.37896e+08	5.88924e+08	8.40624e+07	1.52903e+09	8.59324e+08	4.0564e+08	1.67211e+09	1.30023e+09	3.40845e+08	1.08329e+09	1.86769e+08	5.6766e+08	8.90548e+08	1.93807e+08	2.03533e+09	0.0446335	1.35034	876	0.111788	0.456331	0.951607	YES	YES	YES	YES	YES	YES	YES	YES	YES	YES	YES	YES	0	29.8028	28.7161	29.5541	29.4467	27.6918	30.2174	27.5377	28.332	29.1335	26.325	30.51	29.6786	28.5956	30.639	30.2761	28.3445	30.0128	27.4767	29.0805	29.7301	27.53	30.9226	29.8028	28.7161	29.5541	29.4467	27.6918	30.2174	27.5377	28.332	29.1335	26.325	30.51	29.6786	28.5956	30.639	30.2761	28.3445	30.0128	27.4767	29.0805	29.7301	27.53	30.9226	29.8028	28.7161	29.5541	29.4467	27.6918	30.2174	27.5377	28.332	29.1335	26.325	30.51	29.6786	28.5956	30.639	30.2761	28.3445	30.0128	27.4767	29.0805	29.7301	27.53	30.9226	-0.124138	-0.120482	1.08492	0.829384	0.652787	-0.204629	-0.0609913	0.748447	0.596612	1.20509	0.41265	-0.124138	-0.120482	1.08492	0.829384	0.652787	-0.204629	-0.0609913	0.748447	0.596612	1.20509	0.41265
P54619	5'-AMP-activated protein kinase subunit gamma-1 [OS=Homo sapiens]	FALSE		19	581	16	37.6	3.08917e+07	2.3362e+07	2.92816e+07	1.66238e+07	1.14125e+07	3.50119e+07	3.04007e+07	1.08022e+07	9.02022e+06	2.82276e+07	1.52262e+07	3.1484e+07	3.80956e+07	4.90705e+07	4.22161e+07	2.02738e+07	2.78792e+07	5.0344e+07	5.39349e+07	2.79697e+07	3.87389e+06	3.06927e+07	0.0446206	1.35046	875	0.111883	0.558994	0.951236	YES	YES	YES	YES	YES	YES	YES	YES	YES	YES	YES	YES	0	24.8807	24.4777	24.8035	23.9867	23.4441	25.0613	24.8576	23.3648	23.1047	24.7506	23.8601	24.9081	25.1831	25.5484	25.3313	24.2731	24.7327	25.5853	25.6847	24.7374	21.8854	24.8714	24.8807	24.4777	24.8035	23.9867	23.4441	25.0613	24.8576	23.3648	23.1047	24.7506	23.8601	24.9081	25.1831	25.5484	25.3313	24.2731	24.7327	25.5853	25.6847	24.7374	21.8854	24.8714	24.8807	24.4777	24.8035	23.9867	23.4441	25.0613	24.8576	23.3648	23.1047	24.7506	23.8601	24.9081	25.1831	25.5484	25.3313	24.2731	24.7327	25.5853	25.6847	24.7374	21.8854	24.8714	0.0274004	0.705462	0.744864	1.34454	0.828998	-0.328657	0.727717	2.31989	1.63263	-2.86525	1.01134	0.0274004	0.705462	0.744864	1.34454	0.828998	-0.328657	0.727717	2.31989	1.63263	-2.86525	1.01134
Q10471	Polypeptide N-acetylgalactosaminyltransferase 2 [OS=Homo sapiens]	FALSE		8	111	8	64.7	9.43113e+06	3.72758e+06		1.86418e+06	981676	6.02225e+06	1.41343e+06	230029		109127	5.349e+06	1.06045e+07	3.19169e+06	2.1063e+06	7.034e+06	7.61199e+06	6.67976e+06	1.65439e+06	508964		616457	1.06928e+07	0.0447769	1.34895	877	0.112019	1.09285	0.950709	YES	YES	YES		YES	YES	YES	YES	YES		YES	YES	2	23.169	21.8298	#VALUE!	20.8301	19.9049	22.5219	20.4308	17.8115	#VALUE!	16.7356	22.3508	23.3382	21.6059	21.0063	22.7459	22.8598	22.6714	20.6579	18.9572	#VALUE!	19.2336	23.3501	23.169	21.8298		20.8301	19.9049	22.5219	20.4308	17.8115		16.7356	22.3508	23.3382	21.6059	21.0063	22.7459	22.8598	22.6714	20.6579	18.9572		19.2336	23.3501	23.169	21.8298		20.8301	19.9049	22.5219	20.4308	17.8115		16.7356	22.3508	23.3382	21.6059		22.7459	22.8598	22.6714	20.6579	18.9572		19.2336	23.3501	0.16918	-0.223918	#VALUE!	1.91581	2.95495	0.149494	0.227095	1.14574	#VALUE!	2.49799	0.999294	0.16918	-0.223918		1.91581	2.95495	0.149494	0.227095	1.14574		2.49799	0.999294
P26641	Elongation factor 1-gamma [OS=Homo sapiens]	FALSE		17	657	17	50.1	4.39383e+07	5.85014e+07	2.95826e+07	1.50975e+07	2.54472e+07	5.36752e+07	2.21101e+07	2.2045e+07	2.61683e+07	2.93078e+06	4.74189e+07	4.38693e+07	4.11654e+07	5.17991e+07	2.38833e+07	4.35938e+07	6.79756e+07	1.02627e+07	4.67891e+07	4.52195e+07	1.31369e+07	6.38515e+07	0.0450976	1.34585	879	0.112564	0.494455	0.948599	YES	YES	YES	YES	YES	YES	YES	YES	YES	YES	YES	YES	0	25.389	25.802	24.8182	23.8478	24.601	25.6778	24.3982	24.394	24.6413	21.4829	25.499	25.3867	25.2949	25.6264	24.5095	25.3776	26.0185	23.2909	25.4797	25.4304	23.6471	25.9282	25.389	25.802	24.8182	23.8478	24.601	25.6778	24.3982	24.394	24.6413	21.4829	25.499	25.3867	25.2949	25.6264	24.5095	25.3776	26.0185	23.2909	25.4797	25.4304	23.6471	25.9282	25.389	25.802	24.8182	23.8478	24.601	25.6778	24.3982	24.394	24.6413	21.4829	25.499	25.3867	25.2949	25.6264	24.5095	25.3776	26.0185	23.2909	25.4797	25.4304	23.6471	25.9282	-0.00226692	-0.507037	0.808175	0.661694	0.776615	0.34076	-1.1073	1.08572	0.789127	2.16427	0.429258	-0.00226692	-0.507037	0.808175	0.661694	0.776615	0.34076	-1.1073	1.08572	0.789127	2.16427	0.429258
P62861	Ubiquitin-like FUBI-ribosomal protein eS30 fusion protein [OS=Homo sapiens]	FALSE		2	72	2	14.4	2.14746e+06	3.33279e+06		2.73151e+06	2.30357e+06	4.22288e+06	3.12958e+06	1.80809e+06	2.64265e+06		3.65799e+06	3.11244e+06	3.21969e+06	6.81355e+06	2.37384e+06	5.11243e+06	5.98325e+06	2.18534e+06	3.20058e+06	4.33474e+06		7.66534e+06	0.0450656	1.34615	878	0.112613	0.446997	0.948412	YES	YES	YES		YES	YES	YES	YES	YES	YES		YES	2	21.0342	21.6683	#VALUE!	21.3813	21.1354	22.0098	21.5775	20.786	21.3336	#VALUE!	21.8026	21.5696	21.6185	22.7	21.1788	22.2856	22.5125	21.0594	21.6099	22.0475	#VALUE!	22.8699	21.0342	21.6683		21.3813	21.1354	22.0098	21.5775	20.786	21.3336		21.8026	21.5696	21.6185	22.7	21.1788	22.2856	22.5125	21.0594	21.6099	22.0475		22.8699	21.0342	21.6683		21.3813	21.1354	22.0098	21.5775	20.786	21.3336		21.8026	21.5696	21.6185		21.1788	22.2856	22.5125	21.0594	21.6099	22.0475		22.8699	0.535415	-0.0498087	#VALUE!	-0.202476	1.15014	0.502702	-0.518114	0.823865	0.713959	#VALUE!	1.0673	0.535415	-0.0498087		-0.202476	1.15014	0.502702	-0.518114	0.823865	0.713959		1.0673
Q8IYI6	Exocyst complex component 8 [OS=Homo sapiens]	FALSE		19	295	19	81.7	2.28943e+07	1.60165e+07	2.74005e+06	1.13606e+07	4.49745e+06	1.91456e+07	8.83725e+06	6.44853e+06	3.55849e+06	1.5091e+06	1.72025e+07	3.54573e+07	1.47461e+07	5.83566e+06	4.53651e+07	9.91676e+06	2.58649e+07	3.26444e+06	1.67093e+07	2.42637e+07	3.94438e+06	1.52242e+07	0.0452082	1.34478	880	0.112712	0.826455	0.948029	YES	YES	YES	YES	YES	YES	YES	YES	YES	YES	YES	YES	0	24.4485	23.9331	21.3858	23.4375	22.1007	24.1905	23.0752	22.6205	21.7628	20.5253	24.0361	25.0796	23.8138	22.4765	25.4351	23.2414	24.6245	21.6384	23.9941	24.5323	21.9114	23.8599	24.4485	23.9331	21.3858	23.4375	22.1007	24.1905	23.0752	22.6205	21.7628	20.5253	24.0361	25.0796	23.8138	22.4765	25.4351	23.2414	24.6245	21.6384	23.9941	24.5323	21.9114	23.8599	24.4485	23.9331	21.3858	23.4375	22.1007	24.1905	23.0752	22.6205	21.7628	20.5253	24.0361	25.0796	23.8138	22.4765	25.4351	23.2414	24.6245	21.6384	23.9941	24.5323	21.9114	23.8599	0.631095	-0.119232	1.09069	1.99754	1.14076	0.433983	-1.43676	1.37361	2.76946	1.38611	-0.176253	0.631095	-0.119232	1.09069	1.99754	1.14076	0.433983	-1.43676	1.37361	2.76946	1.38611	-0.176253
P10301	Ras-related protein R-Ras [OS=Homo sapiens]	FALSE		19	1148	16	23.5	5.0583e+08	3.16292e+08	8.07874e+07	1.10842e+08	9.60417e+07	3.21236e+08	1.28468e+08	6.96761e+07	1.3345e+08	1.81151e+06	1.8975e+08	4.64753e+08	3.53186e+08	1.38367e+08	2.42476e+08	2.01655e+08	3.18684e+08	1.212e+08	1.57361e+08	1.1008e+08	2.38765e+07	2.38674e+08	0.0457726	1.33939	881	0.11399	0.715101	0.943134	YES	YES	YES	YES	YES	YES	YES	YES	YES	YES	YES	YES	0	28.9141	28.2367	26.2676	26.7239	26.5172	28.2591	26.9368	26.0542	26.9917	20.7888	27.4995	28.7919	28.3959	27.0439	27.8533	27.5873	28.2476	26.8528	27.2295	26.714	24.5091	27.8305	28.9141	28.2367	26.2676	26.7239	26.5172	28.2591	26.9368	26.0542	26.9917	20.7888	27.4995	28.7919	28.3959	27.0439	27.8533	27.5873	28.2476	26.8528	27.2295	26.714	24.5091	27.8305	28.9141	28.2367	26.2676	26.7239	26.5172	28.2591	26.9368	26.0542	26.9917	20.7888	27.4995	28.7919	28.3959	27.0439	27.8533	27.5873	28.2476	26.8528	27.2295	26.714	24.5091	27.8305	-0.122189	0.159171	0.776293	1.12934	1.07015	-0.0115052	-0.0840203	1.17534	-0.277738	3.72033	0.330943	-0.122189	0.159171	0.776293	1.12934	1.07015	-0.0115052	-0.0840203	1.17534	-0.277738	3.72033	0.330943
O76041	Nebulette [OS=Homo sapiens]	FALSE		10	310	10	116.4	2.91755e+07	2.90918e+07	9.64384e+06	8.19249e+06	6.21202e+06	1.97395e+07	1.93916e+06	1.84238e+06	6.63054e+06	169994	4.95239e+06	2.77997e+07	3.45104e+07	8.13521e+06	1.92159e+07	1.46637e+07	2.77678e+07	1.92469e+06	1.12086e+07	3.73835e+06	998232	5.84294e+06	0.0458995	1.33819	883	0.114047	0.677506	0.942916	YES	YES	YES	YES	YES	YES	YES	YES	YES	YES	YES	YES	0	24.7983	24.7941	23.2012	22.9659	22.5666	24.2346	20.887	20.8131	22.6607	17.3751	22.2397	24.7286	25.0405	22.9557	24.1958	23.8058	24.7269	20.8762	23.4181	21.834	19.929	22.4783	24.7983	24.7941	23.2012	22.9659	22.5666	24.2346	20.887	20.8131	22.6607	17.3751	22.2397	24.7286	25.0405	22.9557	24.1958	23.8058	24.7269	20.8762	23.4181	21.834	19.929	22.4783	24.7983	24.7941	23.2012	22.9659	22.5666	24.2346	20.887	20.8131	22.6607	17.3751	22.2397	24.7286	25.0405	22.9557	24.1958	23.8058	24.7269	20.8762	23.4181	21.834	19.929	22.4783	-0.0696866	0.246419	-0.245429	1.22993	1.23912	0.492329	-0.0108078	2.60496	-0.826723	2.55389	0.238571	-0.0696866	0.246419	-0.245429	1.22993	1.23912	0.492329	-0.0108078	2.60496	-0.826723	2.55389	0.238571
Q9HDC9	Adipocyte plasma membrane-associated protein [OS=Homo sapiens]	FALSE		17	525	17	46.5	1.39796e+07	2.70052e+07	5.72329e+06	1.71972e+07	9.70825e+06	2.69829e+07	1.85753e+07	7.33594e+06	1.04289e+07	785683	3.63721e+07	2.186e+07	1.71374e+07	2.52657e+07	2.307e+07	3.05632e+07	3.07171e+07	3.33926e+06	1.9846e+07	3.28098e+07	9.96267e+06	5.03604e+07	0.0458505	1.33866	882	0.114054	0.831275	0.942888	YES	YES	YES	YES	YES	YES	YES	YES	YES	YES	YES	YES	0	23.7368	24.6867	22.4484	24.0357	23.2108	24.6855	24.1469	22.8066	23.3141	19.5836	25.1163	24.3818	24.0306	24.5907	24.4595	24.8653	24.8725	21.6711	24.2423	24.9676	23.2481	25.5858	23.7368	24.6867	22.4484	24.0357	23.2108	24.6855	24.1469	22.8066	23.3141	19.5836	25.1163	24.3818	24.0306	24.5907	24.4595	24.8653	24.8725	21.6711	24.2423	24.9676	23.2481	25.5858	23.7368	24.6867	22.4484	24.0357	23.2108	24.6855	24.1469	22.8066	23.3141	19.5836	25.1163	24.3818	24.0306	24.5907	24.4595	24.8653	24.8725	21.6711	24.2423	24.9676	23.2481	25.5858	0.644971	-0.656089	2.14226	0.423848	1.65451	0.186998	-2.47579	1.4358	1.65354	3.66451	0.469459	0.644971	-0.656089	2.14226	0.423848	1.65451	0.186998	-2.47579	1.4358	1.65354	3.66451	0.469459
P16671	Platelet glycoprotein 4 [OS=Homo sapiens]	FALSE		24	2817	24	53	7.92946e+09	3.11354e+09	2.27825e+09	2.91654e+09	1.78364e+09	4.68152e+09	3.40299e+09	6.44546e+08	2.37852e+09	5.09793e+08	4.60235e+09	7.02214e+09	3.41289e+09	3.5373e+09	5.05845e+09	3.04389e+09	4.7999e+09	3.20503e+09	9.09627e+08	2.62441e+09	1.32646e+09	5.56988e+09	0.0459927	1.33731	884	0.114149	0.400068	0.942526	YES	YES	YES	YES	YES	YES	YES	YES	YES	YES	YES	YES	0	32.8846	31.5359	31.0853	31.4416	30.7322	32.1243	31.6642	29.2637	31.1474	28.9253	32.0997	32.7093	31.6683	31.72	32.236	31.5033	32.1604	31.5777	29.7607	31.2893	30.3049	32.375	32.8846	31.5359	31.0853	31.4416	30.7322	32.1243	31.6642	29.2637	31.1474	28.9253	32.0997	32.7093	31.6683	31.72	32.236	31.5033	32.1604	31.5777	29.7607	31.2893	30.3049	32.375	32.8846	31.5359	31.0853	31.4416	30.7322	32.1243	31.6642	29.2637	31.1474	28.9253	32.0997	32.7093	31.6683	31.72	32.236	31.5033	32.1604	31.5777	29.7607	31.2893	30.3049	32.375	-0.175313	0.132439	0.634727	0.794435	0.771095	0.0360295	-0.0864639	0.49699	0.141928	1.3796	0.275276	-0.175313	0.132439	0.634727	0.794435	0.771095	0.0360295	-0.0864639	0.49699	0.141928	1.3796	0.275276
O14737	Programmed cell death protein 5 [OS=Homo sapiens]	FALSE		5	57	5	14.3	2.84327e+06	247400		130097		1.91071e+06		69841.7	164502		155051	3.49881e+06	400367	523162	1.43419e+06	1.23453e+06	2.38596e+06	78115.1	999489	81687.7	115098	131979	0.0461507	1.33582	886	0.114283	1.05336	0.942019	YES	YES	YES		YES		YES		YES	YES		YES	4	21.4391	17.9165	#VALUE!	16.9892	#VALUE!	20.8657	#VALUE!	16.0918	17.3277	#VALUE!	17.2424	21.7384	18.611	18.9969	20.4518	20.2355	21.1861	16.2533	19.9308	16.3178	16.8125	17.01	21.4391	17.9165		16.9892		20.8657		16.0918	17.3277		17.2424	21.7384	18.611	18.9969	20.4518	20.2355	21.1861	16.2533	19.9308	16.3178	16.8125	17.01	21.4391	17.9165		16.9892		20.8657		16.0918	17.3277		17.2424	21.7384	18.611		20.4518		21.1861		19.9308	16.3178		17.01	0.299315	0.694479	#VALUE!	3.46257	#VALUE!	0.320463	#VALUE!	3.83903	-1.00992	#VALUE!	-0.232432	0.299315	0.694479		3.46257		0.320463		3.83903	-1.00992		-0.232432
P55884	Eukaryotic translation initiation factor 3 subunit B [OS=Homo sapiens]	FALSE		19	399	19	92.4	1.15368e+07	1.3842e+07	9.09441e+06	6.15286e+06	2.90575e+06	2.02247e+07	4.84745e+06	2.56983e+06	1.60234e+06	136613	1.10366e+07	1.05767e+07	1.22656e+07	1.38775e+07	9.34462e+06	1.52483e+07	1.84558e+07	1.03632e+06	1.40376e+07	1.22521e+07	1.69692e+06	2.84944e+07	0.0462299	1.33508	887	0.11435	1.03037	0.941764	YES	YES	YES	YES	YES	YES	YES	YES	YES	YES	YES	YES	0	23.4597	23.7225	23.1165	22.5528	21.4705	24.2696	22.2088	21.2932	20.6117	17.0597	23.3958	23.3344	23.5481	23.7262	23.1557	23.8621	24.1376	19.983	23.7428	23.5465	20.6945	24.7642	23.4597	23.7225	23.1165	22.5528	21.4705	24.2696	22.2088	21.2932	20.6117	17.0597	23.3958	23.3344	23.5481	23.7262	23.1557	23.8621	24.1376	19.983	23.7428	23.5465	20.6945	24.7642	23.4597	23.7225	23.1165	22.5528	21.4705	24.2696	22.2088	21.2932	20.6117	17.0597	23.3958	23.3344	23.5481	23.7262	23.1557	23.8621	24.1376	19.983	23.7428	23.5465	20.6945	24.7642	-0.125345	-0.17443	0.609695	0.602879	2.39166	-0.132043	-2.22576	2.44955	2.93478	3.63475	1.36838	-0.125345	-0.17443	0.609695	0.602879	2.39166	-0.132043	-2.22576	2.44955	2.93478	3.63475	1.36838
Q9NUQ6	SPATS2-like protein [OS=Homo sapiens]	FALSE		3	21	3	61.7		163993	177896		96031.6	140048	135988		55971.7		103313		203361	441749		276820	184660	137819	131328			216333	0.0461273	1.33604	885	0.114354	0.77241	0.941749	YES		YES	YES		YES	YES	YES				YES	5	#VALUE!	17.3233	17.4407	#VALUE!	16.5512	17.0956	17.0531	#VALUE!	15.7724	#VALUE!	16.6567	#VALUE!	17.6337	18.7529	#VALUE!	18.0786	17.4945	17.0724	17.0028	#VALUE!	#VALUE!	17.7229		17.3233	17.4407		16.5512	17.0956	17.0531		15.7724		16.6567		17.6337	18.7529		18.0786	17.4945	17.0724	17.0028			17.7229		17.3233	17.4407		16.5512	17.0956	17.0531				16.6567		17.6337	18.7529		18.0786	17.4945	17.0724				17.7229	#VALUE!	0.310413	1.31219	#VALUE!	1.52737	0.39895	0.0192997	#VALUE!	#VALUE!	#VALUE!	1.06624		0.310413	1.31219		1.52737	0.39895	0.0192997				1.06624
Q9Y6D5	Brefeldin A-inhibited guanine nucleotide-exchange protein 2 [OS=Homo sapiens]	FALSE		19	260	14	201.9	1.42513e+06	4.58073e+06	472536	1.47211e+06	8.1304e+06	2.71026e+06	795734	1.85968e+06	3.89663e+06	1.91907e+06	7.44791e+06	8.8476e+06	2.44099e+06	771175	4.29414e+06	6.14559e+06	6.85984e+06	870182	3.25729e+06	1.05361e+07	4.03123e+06	1.00293e+07	0.0465736	1.33186	888	0.11507	0.798727	0.939036	YES	YES	YES	YES	YES	YES	YES	YES	YES	YES	YES	YES	0	20.4427	22.1271	18.8501	20.4895	22.9549	21.37	19.6019	20.8266	21.8938	20.872	22.8284	23.0769	21.219	19.5567	22.0339	22.5511	22.7097	19.731	21.6352	23.3288	21.9428	23.2577	20.4427	22.1271	18.8501	20.4895	22.9549	21.37	19.6019	20.8266	21.8938	20.872	22.8284	23.0769	21.219	19.5567	22.0339	22.5511	22.7097	19.731	21.6352	23.3288	21.9428	23.2577	20.4427	22.1271	18.8501	20.4895	22.9549	21.37	19.6019	20.8266	21.8938	20.872	22.8284	23.0769	21.219	19.5567	22.0339	22.5511	22.7097	19.731	21.6352	23.3288	21.9428	23.2577	2.6342	-0.90811	0.706633	1.54448	-0.403776	1.33974	0.129032	0.808619	1.43504	1.07081	0.429316	2.6342	-0.90811	0.706633	1.54448	-0.403776	1.33974	0.129032	0.808619	1.43504	1.07081	0.429316
P09668	Pro-cathepsin H [OS=Homo sapiens]	FALSE		7	101	7	37.4	1.69204e+06	999491			732943	3.70539e+06	2.34998e+06	658851	1.58385e+06		3.89396e+06	1.68979e+06			1.36024e+06	650716	6.17473e+06	4.52431e+06		2.38596e+06		5.63644e+06	0.046792	1.32983	889	0.11548	0.438817	0.937494	YES	YES				YES	YES	YES		YES		YES	5	20.6903	19.9308	#VALUE!	#VALUE!	19.4833	21.8212	21.1642	19.3296	20.595	#VALUE!	21.8928	20.6884	#VALUE!	#VALUE!	20.3754	19.3117	22.5579	22.1093	#VALUE!	21.1861	#VALUE!	22.4264	20.6903	19.9308			19.4833	21.8212	21.1642	19.3296	20.595		21.8928	20.6884			20.3754	19.3117	22.5579	22.1093		21.1861		22.4264	20.6903				19.4833	21.8212	21.1642		20.595		21.8928	20.6884				19.3117	22.5579	22.1093		21.1861		22.4264	-0.00191634	#VALUE!	#VALUE!	#VALUE!	-0.171673	0.736752	0.945052	#VALUE!	0.591139	#VALUE!	0.533547	-0.00191634				-0.171673	0.736752	0.945052		0.591139		0.533547
P12272	Parathyroid hormone-related protein [OS=Homo sapiens]	FALSE		19	1660	19	20.2	7.98097e+07	8.32017e+08	3.33935e+09	7.96257e+08	8.80115e+08	1.27307e+08	2.44175e+09	1.26345e+09	8.87789e+08	1.87113e+09	5.38096e+08	5.71408e+07	5.66454e+08	1.9239e+09	3.4937e+08	5.60627e+08	6.83053e+07	1.79835e+09	7.26911e+08	7.97076e+08	2.34913e+09	3.14204e+08	0.0468848	1.32897	890	0.115579	-0.582892	0.937121	YES	YES	YES	YES	YES	YES	YES	YES	YES	YES	YES	YES	0	26.2501	29.632	31.6369	29.5687	29.7131	26.9237	31.1853	30.2347	29.7256	30.8013	29.0033	25.768	29.0774	30.8414	28.3802	29.0625	26.0255	30.744	29.4372	29.5701	31.1295	28.2271	26.2501	29.632	31.6369	29.5687	29.7131	26.9237	31.1853	30.2347	29.7256	30.8013	29.0033	25.768	29.0774	30.8414	28.3802	29.0625	26.0255	30.744	29.4372	29.5701	31.1295	28.2271	26.2501	29.632	31.6369	29.5687	29.7131	26.9237	31.1853	30.2347	29.7256	30.8013	29.0033	25.768	29.0774	30.8414	28.3802	29.0625	26.0255	30.744	29.4372	29.5701	31.1295	28.2271	-0.482043	-0.554655	-0.795533	-1.18848	-0.650651	-0.89824	-0.441239	-0.797523	-0.1555	0.328215	-0.776161	-0.482043	-0.554655	-0.795533	-1.18848	-0.650651	-0.89824	-0.441239	-0.797523	-0.1555	0.328215	-0.776161
Q96S97	Myeloid-associated differentiation marker [OS=Homo sapiens]	FALSE		4	58	4	35.3	100550	864066	81287.7		106418	592933	53057.3	92826.1	300159	106529	201410	1.34582e+06	140286	692860		3.37976e+06	1.03444e+06			3.62601e+06		1.86665e+06	0.0470437	1.3275	891	0.11584	2.40143	0.93614	YES	YES	YES	YES		YES	YES			YES		YES	4	16.6176	19.7208	16.3107	#VALUE!	16.6994	19.1775	15.6953	16.5022	18.1954	16.7009	17.6198	20.3601	17.098	19.4022	#VALUE!	21.6885	19.9804	#VALUE!	#VALUE!	21.79	#VALUE!	20.832	16.6176	19.7208	16.3107		16.6994	19.1775	15.6953	16.5022	18.1954	16.7009	17.6198	20.3601	17.098	19.4022		21.6885	19.9804			21.79		20.832	16.6176	19.7208	16.3107		16.6994	19.1775			18.1954		17.6198	20.3601	17.098	19.4022		21.6885	19.9804			21.79		20.832	3.74251	-2.62277	3.09145	#VALUE!	4.9891	0.802915	#VALUE!	#VALUE!	3.59458	#VALUE!	3.21224	3.74251	-2.62277	3.09145		4.9891	0.802915			3.59458		3.21224
Q86WR0	Coiled-coil domain-containing protein 25 [OS=Homo sapiens]	FALSE		8	95	8	24.5	3.40175e+06	3.30885e+06		753492		3.5778e+06	1.13553e+06	1.60044e+06	1.10449e+06	983556	6.1519e+06	2.34878e+06	3.00404e+06	3.64252e+06	2.47887e+06	2.71341e+06	3.77017e+06	1.07878e+06	3.94504e+06	3.14624e+06	3.18762e+06	8.25169e+06	0.0476692	1.32176	893	0.117118	0.664189	0.931377	YES	YES	YES		YES		YES	YES	YES	YES	YES	YES	2	21.6978	21.6579	#VALUE!	19.5232	#VALUE!	21.7706	20.1149	20.61	20.075	19.9076	22.5526	21.1635	21.5185	21.7965	21.2413	21.3717	21.8462	20.041	21.9116	21.5852	21.604	22.9763	21.6978	21.6579		19.5232		21.7706	20.1149	20.61	20.075	19.9076	22.5526	21.1635	21.5185	21.7965	21.2413	21.3717	21.8462	20.041	21.9116	21.5852	21.604	22.9763	21.6978	21.6579		19.5232		21.7706	20.1149	20.61	20.075	19.9076	22.5526	21.1635	21.5185		21.2413		21.8462	20.041	21.9116	21.5852	21.604	22.9763	-0.534364	-0.139424	#VALUE!	1.71802	#VALUE!	0.0755552	-0.0739569	1.30157	1.51024	1.6964	0.423658	-0.534364	-0.139424		1.71802		0.0755552	-0.0739569	1.30157	1.51024	1.6964	0.423658
Q14764	Major vault protein [OS=Homo sapiens]	FALSE		62	2162	62	99.3	4.74952e+07	6.77787e+07	6.85452e+07	4.87131e+07	9.67891e+07	4.27686e+07	4.48705e+07	8.80099e+07	3.72197e+07	1.03659e+07	1.64007e+08	6.74121e+07	6.25172e+07	1.58435e+08	5.5794e+07	1.15461e+08	5.03317e+07	2.58072e+07	1.10534e+08	1.90474e+08	1.9122e+07	3.03046e+08	0.0476439	1.32199	892	0.117187	0.539818	0.931121	YES	YES	YES	YES	YES	YES	YES	YES	YES	YES	YES	YES	0	25.5013	26.0143	26.0306	25.5378	26.5283	25.35	25.4193	26.3912	25.1496	23.3053	27.2892	26.0065	25.8977	27.2393	25.7336	26.7828	25.585	24.6213	26.7199	27.505	24.1887	28.175	25.5013	26.0143	26.0306	25.5378	26.5283	25.35	25.4193	26.3912	25.1496	23.3053	27.2892	26.0065	25.8977	27.2393	25.7336	26.7828	25.585	24.6213	26.7199	27.505	24.1887	28.175	25.5013	26.0143	26.0306	25.5378	26.5283	25.35	25.4193	26.3912	25.1496	23.3053	27.2892	26.0065	25.8977	27.2393	25.7336	26.7828	25.585	24.6213	26.7199	27.505	24.1887	28.175	0.505225	-0.11658	1.20876	0.195801	0.254491	0.234916	-0.797996	0.328756	2.35545	0.883393	0.885776	0.505225	-0.11658	1.20876	0.195801	0.254491	0.234916	-0.797996	0.328756	2.35545	0.883393	0.885776
Q6ZQN7	Solute carrier organic anion transporter family member 4C1 [OS=Homo sapiens]	FALSE		13	188	13	78.9	1.48036e+07	1.53825e+07	1.70561e+06	3.60029e+06	1.56007e+06	2.75945e+07	3.07544e+06	5.86603e+06	1.87367e+06	1.14375e+07	4.81364e+06	1.9863e+07	1.72476e+07	3.24295e+06	3.34787e+06	6.77967e+06	4.07279e+07	2.02592e+07	1.38461e+06	978760	1.6919e+07	7.51549e+06	0.0478386	1.32022	895	0.117271	0.454565	0.930808	YES	YES	YES	YES	YES	YES	YES	YES	YES	YES	YES	YES	0	23.8194	23.8748	20.7019	21.7797	20.5732	24.7179	21.5524	22.484	20.8374	23.4473	22.1987	24.2436	24.0399	21.6289	21.6748	22.6928	25.2795	24.2721	20.401	19.9006	24.0121	22.8414	23.8194	23.8748	20.7019	21.7797	20.5732	24.7179	21.5524	22.484	20.8374	23.4473	22.1987	24.2436	24.0399	21.6289	21.6748	22.6928	25.2795	24.2721	20.401	19.9006	24.0121	22.8414	23.8194	23.8748	20.7019	21.7797	20.5732	24.7179	21.5524	22.484	20.8374	23.4473	22.1987	24.2436	24.0399	21.6289	21.6748	22.6928	25.2795	24.2721	20.401	19.9006	24.0121	22.8414	0.424135	0.165106	0.927024	-0.104872	2.1196	0.561635	2.71972	-2.0829	-0.936838	0.564871	0.64274	0.424135	0.165106	0.927024	-0.104872	2.1196	0.561635	2.71972	-2.0829	-0.936838	0.564871	0.64274
O95395	Beta-1,3-galactosyl-O-glycosyl-glycoprotein beta-1,6-N-acetylglucosaminyltransferase 3 [OS=Homo sapiens]	FALSE		6	36	6	50.8	1.79622e+06	2.34824e+06		405295	797392	2.37505e+06	459387				1.59321e+06	3.14114e+06	1.80254e+06	1.90414e+06	1.66492e+06	1.68204e+06	2.84251e+06	505508	2.55908e+06	987277		2.8903e+06	0.0478098	1.32048	894	0.117332	0.68522	0.930584	YES	YES	YES		YES	YES	YES	YES				YES	4	20.7765	21.1632	#VALUE!	18.6286	19.6049	21.1795	18.8093	#VALUE!	#VALUE!	#VALUE!	20.6035	21.5829	20.7816	20.8607	20.667	20.6818	21.4387	18.9474	21.2872	19.9131	#VALUE!	21.4628	20.7765	21.1632		18.6286	19.6049	21.1795	18.8093				20.6035	21.5829	20.7816	20.8607	20.667	20.6818	21.4387	18.9474	21.2872	19.9131		21.4628	20.7765	21.1632		18.6286	19.6049	21.1795	18.8093				20.6035	21.5829	20.7816		20.667	20.6818	21.4387	18.9474				21.4628	0.806322	-0.381549	#VALUE!	2.0384	1.07685	0.259206	0.138024	#VALUE!	#VALUE!	#VALUE!	0.859281	0.806322	-0.381549		2.0384	1.07685	0.259206	0.138024				0.859281
Q8IWF2	FAD-dependent oxidoreductase domain-containing protein 2 [OS=Homo sapiens]	FALSE		7	32	7	77.7	2.09288e+06	1.31968e+06	503593	300597	144955	577314	548443		347437		322815	2.52299e+06	1.60862e+06	2.20435e+06	643815	679703	1.12725e+06		89126.8	208853			0.0479633	1.31909	896	0.117446	0.892076	0.930162	YES	YES	YES	YES	YES	YES	YES			YES			4	20.9971	20.3318	18.9419	18.1975	17.1452	19.139	19.065	#VALUE!	18.4064	#VALUE!	18.3003	21.2667	20.6174	21.0719	19.2963	19.3745	20.1044	#VALUE!	16.4436	17.6721	#VALUE!	#VALUE!	20.9971	20.3318	18.9419	18.1975	17.1452	19.139	19.065		18.4064		18.3003	21.2667	20.6174	21.0719	19.2963	19.3745	20.1044		16.4436	17.6721			20.9971	20.3318	18.9419	18.1975	17.1452	19.139			18.4064			21.2667	20.6174	21.0719	19.2963	19.3745	20.1044			17.6721			0.269645	0.28563	2.13002	1.09882	2.2293	0.965376	#VALUE!	#VALUE!	-0.734264	#VALUE!	#VALUE!	0.269645	0.28563	2.13002	1.09882	2.2293	0.965376			-0.734264
Q13228	Methanethiol oxidase [OS=Homo sapiens]	FALSE		45	3097	45	52.4	2.06545e+09	1.14536e+09	2.94103e+08	3.73487e+08	3.04798e+08	1.51266e+09	9.86869e+08	6.3282e+08	3.68362e+08	8.3606e+07	6.9692e+08	2.25581e+09	1.2563e+09	4.84296e+08	7.82121e+08	6.76399e+08	1.5053e+09	3.98969e+08	1.02411e+09	1.06663e+09	3.0038e+08	1.21812e+09	0.0480864	1.31798	897	0.117616	0.614723	0.929533	YES	YES	YES	YES	YES	YES	YES	YES	YES	YES	YES	YES	0	30.9438	30.0932	28.1317	28.4765	28.1833	30.4944	29.8783	29.2372	28.4565	26.3171	29.3764	31.071	30.2265	28.8513	29.5428	29.3333	30.4874	28.5717	29.9317	29.9904	28.1622	30.182	30.9438	30.0932	28.1317	28.4765	28.1833	30.4944	29.8783	29.2372	28.4565	26.3171	29.3764	31.071	30.2265	28.8513	29.5428	29.3333	30.4874	28.5717	29.9317	29.9904	28.1622	30.182	30.9438	30.0932	28.1317	28.4765	28.1833	30.4944	29.8783	29.2372	28.4565	26.3171	29.3764	31.071	30.2265	28.8513	29.5428	29.3333	30.4874	28.5717	29.9317	29.9904	28.1622	30.182	0.127193	0.133378	0.71957	1.06633	1.15002	-0.00703469	-1.30658	0.694502	1.53387	1.84511	0.805592	0.127193	0.133378	0.71957	1.06633	1.15002	-0.00703469	-1.30658	0.694502	1.53387	1.84511	0.805592
Q04609	Glutamate carboxypeptidase 2 [OS=Homo sapiens]	FALSE		26	1170	26	84.3	4.38126e+07	4.22997e+07	2.76018e+07	3.80015e+07	3.45654e+07	6.27169e+07	3.34791e+07	2.85389e+07	2.47289e+07	4.05888e+06	1.33212e+08	3.70409e+07	4.96482e+07	6.01226e+07	8.47479e+07	6.64429e+07	3.97674e+07	2.64408e+07	5.36021e+07	3.84629e+07	2.05074e+07	1.48234e+08	0.0481519	1.31739	898	0.117645	0.568357	0.929426	YES	YES	YES	YES	YES	YES	YES	YES	YES	YES	YES	YES	0	25.3848	25.3341	24.7183	25.1796	25.0428	25.9024	24.9968	24.7664	24.5597	21.9527	26.9891	25.1426	25.5652	25.8414	26.3367	25.9856	25.2451	24.6563	25.6758	25.197	24.2896	27.1433	25.3848	25.3341	24.7183	25.1796	25.0428	25.9024	24.9968	24.7664	24.5597	21.9527	26.9891	25.1426	25.5652	25.8414	26.3367	25.9856	25.2451	24.6563	25.6758	25.197	24.2896	27.1433	25.3848	25.3341	24.7183	25.1796	25.0428	25.9024	24.9968	24.7664	24.5597	21.9527	26.9891	25.1426	25.5652	25.8414	26.3367	25.9856	25.2451	24.6563	25.6758	25.197	24.2896	27.1433	-0.242226	0.231094	1.12315	1.15712	0.942787	-0.657268	-0.340495	0.909359	0.637265	2.33699	0.15415	-0.242226	0.231094	1.12315	1.15712	0.942787	-0.657268	-0.340495	0.909359	0.637265	2.33699	0.15415
Q96FJ2	Dynein light chain 2, cytoplasmic [OS=Homo sapiens]	FALSE		8	163	2	10.3	5.20827e+06	4.52523e+06	1.00924e+07	1.23241e+06	6.93361e+06	6.35377e+06	1.24618e+07	8.53457e+06	1.23887e+07	6.85754e+06	8.16442e+06	4.32756e+06	4.60293e+06	9.34211e+06	2.8225e+06	2.99297e+06	3.68295e+06	9.66586e+06	3.97643e+06	3.45312e+06	7.59881e+06	7.90696e+06	0.0482897	1.31615	899	0.117851	-0.397001	0.928668	YES	YES	YES	YES	YES	YES	YES	YES	YES	YES	YES	YES	0	22.3124	22.1096	23.2668	20.2331	22.7252	22.5992	23.571	23.0249	23.5625	22.7093	22.9609	22.0451	22.1341	23.1553	21.4285	21.5131	21.8124	23.2045	21.923	21.7195	22.8573	22.9147	22.3124	22.1096	23.2668	20.2331	22.7252	22.5992	23.571	23.0249	23.5625	22.7093	22.9609	22.0451	22.1341	23.1553	21.4285	21.5131	21.8124	23.2045	21.923	21.7195	22.8573	22.9147	22.3124	22.1096	23.2668	20.2331	22.7252	22.5992	23.571	23.0249	23.5625	22.7093	22.9609	22.0451	22.1341	23.1553	21.4285	21.5131	21.8124	23.2045	21.923	21.7195	22.8573	22.9147	-0.26725	0.0245601	-0.111449	1.19549	-1.21203	-0.786753	-0.366543	-1.10184	-1.84305	0.148083	-0.0462285	-0.26725	0.0245601	-0.111449	1.19549	-1.21203	-0.786753	-0.366543	-1.10184	-1.84305	0.148083	-0.0462285
P19623	Spermidine synthase [OS=Homo sapiens]	FALSE		8	306	8	33.8	1.49844e+07	1.21493e+07	3.50975e+06	3.84308e+06	3.81606e+06	1.43049e+07	1.94738e+06	1.66481e+06	6.37325e+06	322109	6.30185e+06	1.50639e+07	1.00204e+07	7.29068e+06	8.24194e+06	6.65625e+06	2.32473e+07	1.1936e+06	6.83161e+06	4.64528e+06	2.34341e+06	8.31146e+06	0.0486199	1.31319	903	0.118131	0.68409	0.927637	YES	YES	YES	YES	YES	YES	YES	YES	YES	YES	YES	YES	0	23.837	23.5344	21.7429	21.8738	21.8637	23.77	20.8931	20.6669	22.6036	18.2972	22.5873	23.8446	23.2564	22.7976	22.9746	22.6663	24.4706	20.1869	22.7038	22.1473	21.1602	22.9867	23.837	23.5344	21.7429	21.8738	21.8637	23.77	20.8931	20.6669	22.6036	18.2972	22.5873	23.8446	23.2564	22.7976	22.9746	22.6663	24.4706	20.1869	22.7038	22.1473	21.1602	22.9867	23.837	23.5344	21.7429	21.8738	21.8637	23.77	20.8931	20.6669	22.6036	18.2972	22.5873	23.8446	23.2564	22.7976	22.9746	22.6663	24.4706	20.1869	22.7038	22.1473	21.1602	22.9867	0.00763511	-0.277933	1.05469	1.10072	0.802626	0.700557	-0.706215	2.03687	-0.456265	2.86299	0.399326	0.00763511	-0.277933	1.05469	1.10072	0.802626	0.700557	-0.706215	2.03687	-0.456265	2.86299	0.399326
Q9UID3	Vacuolar protein sorting-associated protein 51 homolog [OS=Homo sapiens]	FALSE		9	48	9	86	1.09786e+07	1.16332e+07	3.3387e+06	4.22452e+06	7.61879e+06	1.9972e+07	5.86687e+06	4.01876e+06	8.02677e+06	862233	1.38984e+07	1.2799e+07	1.07486e+07	9.29027e+06	9.17824e+06	8.56994e+06	1.8896e+07	3.64077e+06	1.40548e+07	9.743e+06	2.89643e+06	1.6985e+07	0.0484883	1.31436	900	0.118204	0.566166	0.927369	YES	YES	YES	YES	YES	YES	YES	YES	YES	YES	YES	YES	0	23.3882	23.4717	21.6709	22.0104	22.8611	24.2515	22.4842	21.9383	22.9364	19.7177	23.7284	23.6095	23.3576	23.1473	23.1298	23.0309	24.1716	21.7958	23.7446	23.2159	21.4658	24.0178	23.3882	23.4717	21.6709	22.0104	22.8611	24.2515	22.4842	21.9383	22.9364	19.7177	23.7284	23.6095	23.3576	23.1473	23.1298	23.0309	24.1716	21.7958	23.7446	23.2159	21.4658	24.0178	23.3882	23.4717	21.6709	22.0104	22.8611	24.2515	22.4842	21.9383	22.9364	19.7177	23.7284	23.6095	23.3576	23.1473	23.1298	23.0309	24.1716	21.7958	23.7446	23.2159	21.4658	24.0178	0.221336	-0.114106	1.47644	1.11943	0.169722	-0.079897	-0.688348	1.80625	0.279547	1.74812	0.289338	0.221336	-0.114106	1.47644	1.11943	0.169722	-0.079897	-0.688348	1.80625	0.279547	1.74812	0.289338
Q2I0M4	Leucine-rich repeat-containing protein 26 [OS=Homo sapiens]	FALSE		12	608	12	34.8	8.8428e+07	1.34387e+08	1.5643e+07	3.77383e+07	1.77997e+07	1.11055e+08	2.19167e+07	1.68405e+07	2.46784e+07	2.72235e+07	5.60448e+07	8.26503e+07	1.30093e+08	2.83249e+07	9.76473e+07	5.48438e+07	1.33321e+08	2.68049e+07	2.73487e+07	2.54445e+07	5.51213e+07	4.69309e+07	0.0485539	1.31378	901	0.118232	0.524245	0.927264	YES	YES	YES	YES	YES	YES	YES	YES	YES	YES	YES	YES	0	26.398	27.0018	23.899	25.1695	24.0854	26.7267	24.3855	24.0054	24.5567	24.6984	25.7401	26.3005	26.955	24.7556	26.5411	25.7088	26.9903	24.676	24.705	24.6009	25.7161	25.484	26.398	27.0018	23.899	25.1695	24.0854	26.7267	24.3855	24.0054	24.5567	24.6984	25.7401	26.3005	26.955	24.7556	26.5411	25.7088	26.9903	24.676	24.705	24.6009	25.7161	25.484	26.398	27.0018	23.899	25.1695	24.0854	26.7267	24.3855	24.0054	24.5567	24.6984	25.7401	26.3005	26.955	24.7556	26.5411	25.7088	26.9903	24.676	24.705	24.6009	25.7161	25.484	-0.097483	-0.0468503	0.856549	1.37155	1.62347	0.263629	0.29047	0.699532	0.0441076	1.01776	-0.256042	-0.097483	-0.0468503	0.856549	1.37155	1.62347	0.263629	0.29047	0.699532	0.0441076	1.01776	-0.256042
O75355	Ectonucleoside triphosphate diphosphohydrolase 3 [OS=Homo sapiens]	FALSE		21	1177	21	59.1	3.8859e+08	1.4856e+08	1.54615e+08	1.18356e+08	9.65481e+07	3.25269e+08	1.98793e+08	9.65071e+07	9.28731e+07	2.7764e+07	1.79511e+08	4.01909e+08	1.4497e+08	2.59348e+08	2.33316e+08	1.93913e+08	2.89563e+08	1.79994e+08	1.34137e+08	9.4409e+07	8.95912e+07	1.94767e+08	0.0486083	1.31329	902	0.118234	0.430927	0.927259	YES	YES	YES	YES	YES	YES	YES	YES	YES	YES	YES	YES	0	28.5337	27.1465	27.2041	26.8186	26.5247	28.2771	27.5667	26.5241	26.4688	24.7267	27.4195	28.5823	27.1112	27.9503	27.7977	27.5308	28.1093	27.4234	26.9991	26.4924	26.4169	27.5372	28.5337	27.1465	27.2041	26.8186	26.5247	28.2771	27.5667	26.5241	26.4688	24.7267	27.4195	28.5823	27.1112	27.9503	27.7977	27.5308	28.1093	27.4234	26.9991	26.4924	26.4169	27.5372	28.5337	27.1465	27.2041	26.8186	26.5247	28.2771	27.5667	26.5241	26.4688	24.7267	27.4195	28.5823	27.1112	27.9503	27.7977	27.5308	28.1093	27.4234	26.9991	26.4924	26.4169	27.5372	0.0486206	-0.0352839	0.74621	0.97916	1.00609	-0.16776	-0.143318	0.474999	0.0236641	1.69014	0.117673	0.0486206	-0.0352839	0.74621	0.97916	1.00609	-0.16776	-0.143318	0.474999	0.0236641	1.69014	0.117673
Q9Y6X5	Bis(5'-adenosyl)-triphosphatase ENPP4 [OS=Homo sapiens]	FALSE		5	116	5	51.6	3.98953e+06	4.19763e+06	522250		2.35402e+06	2.32105e+06	794284	633231		304954	1.41302e+06	4.32506e+06	4.03228e+06	1.07862e+06	1.57642e+06	3.10717e+06	7.07889e+06		3.14927e+06	5.58792e+06		4.11831e+06	0.0488851	1.31082	905	0.118513	0.995943	0.926235	YES	YES	YES	YES		YES	YES		YES			YES	4	21.9278	22.0011	18.9944	#VALUE!	21.1667	21.1463	19.5993	19.2724	#VALUE!	18.2182	20.4303	22.0443	21.9432	20.0408	20.5882	21.5672	22.7551	#VALUE!	21.5866	22.4139	#VALUE!	21.9736	21.9278	22.0011	18.9944		21.1667	21.1463	19.5993	19.2724		18.2182	20.4303	22.0443	21.9432	20.0408	20.5882	21.5672	22.7551		21.5866	22.4139		21.9736	21.9278	22.0011	18.9944		21.1667	21.1463		19.2724			20.4303	22.0443	21.9432	20.0408		21.5672	22.7551		21.5866			21.9736	0.116501	-0.0579786	1.04638	#VALUE!	0.400471	1.60874	#VALUE!	2.31422	#VALUE!	#VALUE!	1.54327	0.116501	-0.0579786	1.04638		0.400471	1.60874		2.31422			1.54327
P59665	Neutrophil defensin 1 [OS=Homo sapiens]	FALSE		2	76	2	10.2	1.83818e+06	3.58048e+06	1.06898e+06	362537	734104	4.62998e+06	1.80527e+06	1.47234e+06	2.03415e+06	421997	1.26172e+07	2.11985e+06	5.58242e+06	2.39897e+06	7.83958e+06	3.49032e+06	1.56843e+06	1.52916e+06	2.83562e+06	3.52195e+06	2.6483e+06	1.6462e+07	0.048847	1.31116	904	0.118551	1.06057	0.926094	YES	YES	YES	YES	YES	YES	YES	YES	YES	YES	YES	YES	0	20.8098	21.7717	20.0278	18.4678	19.4856	22.1426	20.7838	20.4897	20.956	18.6869	23.5889	21.0155	22.4125	21.194	22.9023	21.7349	20.5809	20.5443	21.4352	21.7479	21.3366	23.9726	20.8098	21.7717	20.0278	18.4678	19.4856	22.1426	20.7838	20.4897	20.956	18.6869	23.5889	21.0155	22.4125	21.194	22.9023	21.7349	20.5809	20.5443	21.4352	21.7479	21.3366	23.9726	20.8098	21.7717	20.0278	18.4678	19.4856	22.1426	20.7838	20.4897	20.956	18.6869	23.5889	21.0155	22.4125	21.194	22.9023	21.7349	20.5809	20.5443	21.4352	21.7479	21.3366	23.9726	0.205679	0.64074	1.16617	4.43458	2.24931	-1.56168	-0.239472	0.945548	0.791945	2.64976	0.383739	0.205679	0.64074	1.16617	4.43458	2.24931	-1.56168	-0.239472	0.945548	0.791945	2.64976	0.383739
Q9Y2T2	AP-3 complex subunit mu-1 [OS=Homo sapiens]	FALSE		10	168	10	46.9	2.56445e+06	2.03547e+06	1.54408e+06	1.16975e+06	3.51704e+06	3.27024e+06	2.93764e+06	3.24323e+06	5.95499e+06	835506	5.57573e+06	5.41134e+06	1.66358e+06	2.50407e+06	1.84241e+06	4.16468e+06	3.5775e+06		3.18577e+06	6.73853e+06	1.58639e+06	1.0619e+07	0.0489647	1.31012	906	0.118574	0.451956	0.926009	YES	YES	YES	YES	YES	YES	YES		YES	YES	YES	YES	1	21.2902	20.9569	20.5583	20.1578	21.7459	21.641	21.4862	21.629	22.5057	19.6723	22.4107	22.3676	20.6659	21.2558	20.8132	21.9898	21.7705	#VALUE!	21.6032	22.684	20.5973	23.3401	21.2902	20.9569	20.5583	20.1578	21.7459	21.641	21.4862	21.629	22.5057	19.6723	22.4107	22.3676	20.6659	21.2558	20.8132	21.9898	21.7705		21.6032	22.684	20.5973	23.3401	21.2902	20.9569	20.5583	20.1578	21.7459	21.641		21.629	22.5057	19.6723	22.4107	22.3676	20.6659	21.2558	20.8132	21.9898	21.7705		21.6032	22.684	20.5973	23.3401	1.07734	-0.291069	0.697524	0.655393	0.243843	0.129555	#VALUE!	-0.0257896	0.178336	0.925023	0.92941	1.07734	-0.291069	0.697524	0.655393	0.243843	0.129555		-0.0257896	0.178336	0.925023	0.92941
P02794	Ferritin heavy chain [OS=Homo sapiens]	FALSE		12	537	12	21.2	9.47834e+07	3.91437e+07	3.69533e+07	3.86496e+07	9.51052e+07	4.38301e+07	1.06592e+08	4.8325e+07	5.99062e+07	1.07417e+07	1.67723e+08	9.41905e+07	4.8442e+07	8.68544e+07	7.18978e+07	1.88214e+08	4.93879e+07	6.93802e+07	9.41863e+07	6.53404e+07	2.80157e+07	3.05936e+08	0.0490849	1.30905	907	0.118735	0.572955	0.925423	YES	YES	YES	YES	YES	YES	YES	YES	YES	YES	YES	YES	0	26.4981	25.2223	25.1392	25.204	26.503	25.3854	26.6675	25.5263	25.8362	23.3567	27.3215	26.4891	25.5298	26.3721	26.0994	27.4878	25.5577	26.048	26.489	25.9615	24.7397	28.1887	26.4981	25.2223	25.1392	25.204	26.503	25.3854	26.6675	25.5263	25.8362	23.3567	27.3215	26.4891	25.5298	26.3721	26.0994	27.4878	25.5577	26.048	26.489	25.9615	24.7397	28.1887	26.4981	25.2223	25.1392	25.204	26.503	25.3854	26.6675	25.5263	25.8362	23.3567	27.3215	26.4891	25.5298	26.3721	26.0994	27.4878	25.5577	26.048	26.489	25.9615	24.7397	28.1887	-0.00905354	0.307477	1.2329	0.895493	0.984774	0.172236	-0.619498	0.962747	0.12527	1.38301	0.867152	-0.00905354	0.307477	1.2329	0.895493	0.984774	0.172236	-0.619498	0.962747	0.12527	1.38301	0.867152
P61006	Ras-related protein Rab-8A [OS=Homo sapiens]	FALSE		11	1165	5	23.7	1.766e+08	1.16178e+08	4.88589e+07	6.12135e+07	4.37659e+07	1.55075e+08	7.22423e+07	2.73551e+07	3.37943e+07	8.48327e+06	8.86434e+07	1.60908e+08	1.32691e+08	6.60761e+07	1.22583e+08	9.67045e+07	1.30351e+08	7.41578e+07	6.30089e+07	5.00537e+07	2.30547e+07	1.04023e+08	0.049221	1.30785	909	0.118802	0.533584	0.925177	YES	YES	YES	YES	YES	YES	YES	YES	YES	YES	YES	YES	0	27.3959	26.7918	25.5421	25.8673	25.3833	27.2084	26.1063	24.7053	25.0103	23.0162	26.4015	27.2617	26.9835	25.9776	26.8692	26.5271	26.9578	26.1441	25.9091	25.577	24.4586	26.6323	27.3959	26.7918	25.5421	25.8673	25.3833	27.2084	26.1063	24.7053	25.0103	23.0162	26.4015	27.2617	26.9835	25.9776	26.8692	26.5271	26.9578	26.1441	25.9091	25.577	24.4586	26.6323	27.3959	26.7918	25.5421	25.8673	25.3833	27.2084	26.1063	24.7053	25.0103	23.0162	26.4015	27.2617	26.9835	25.9776	26.8692	26.5271	26.9578	26.1441	25.9091	25.577	24.4586	26.6323	-0.134252	0.191735	0.435506	1.00184	1.14378	-0.250558	0.0377551	1.20375	0.566694	1.44237	0.230816	-0.134252	0.191735	0.435506	1.00184	1.14378	-0.250558	0.0377551	1.20375	0.566694	1.44237	0.230816
O60825	6-phosphofructo-2-kinase/fructose-2,6-bisphosphatase 2 [OS=Homo sapiens]	FALSE		7	81	7	58.4	975783	1.5118e+06		171487	144523	161237	80974.9	63774.5	152228		633468	2.19447e+06		453473	1.59185e+06	3.81531e+06	624043		896931	392129	56372.1		0.0492093	1.30795	908	0.118904	2.70629	0.924802	YES	YES			YES	YES	YES		YES	YES			5	19.8962	20.5278	#VALUE!	17.3877	17.1409	17.2988	16.3052	15.9607	17.2159	#VALUE!	19.2729	21.0654	#VALUE!	18.7907	20.6023	21.8634	19.2513	#VALUE!	19.7746	18.581	15.7827	#VALUE!	19.8962	20.5278		17.3877	17.1409	17.2988	16.3052	15.9607	17.2159		19.2729	21.0654		18.7907	20.6023	21.8634	19.2513		19.7746	18.581	15.7827		19.8962			17.3877	17.1409	17.2988		15.9607	17.2159			21.0654			20.6023	21.8634	19.2513		19.7746	18.581			1.16924	#VALUE!	#VALUE!	3.21453	4.72243	1.95246	#VALUE!	3.81395	1.3651	#VALUE!	#VALUE!	1.16924			3.21453	4.72243	1.95246		3.81395	1.3651
P27449	V-type proton ATPase 16 kDa proteolipid subunit c [OS=Homo sapiens]	FALSE		6	193	6	15.7	5.95076e+06	5.68747e+06	9.92636e+09	1.37878e+06	1.44178e+10	1.04192e+07	5.28929e+06	1.33869e+10	8.57547e+09		1.1118e+07	3.77807e+06	7.10214e+06	5.57134e+06	5.63736e+06	5.67613e+06	1.12035e+09	7.7574e+06	4.92461e+06	4.89344e+07		4.058e+07	0.0495132	1.30528	913	0.118983	-3.01058	0.924514	YES	YES	YES	YES	YES	YES	YES	YES	YES	YES		YES	1	22.5046	22.4394	33.2086	20.395	33.7471	23.3127	22.3346	33.6401	32.9976	#VALUE!	23.4064	21.8492	22.7598	22.4096	22.4266	22.4365	30.0613	22.8871	22.2316	25.5443	#VALUE!	25.2743	22.5046	22.4394	33.2086	20.395	33.7471	23.3127	22.3346	33.6401	32.9976		23.4064	21.8492	22.7598	22.4096	22.4266	22.4365	30.0613	22.8871	22.2316	25.5443		25.2743	22.5046	22.4394	33.2086	20.395	33.7471	23.3127	22.3346	33.6401	32.9976		23.4064	21.8492	22.7598	22.4096	22.4266	22.4365	30.0613	22.8871	22.2316	25.5443		25.2743	-0.655426	0.320468	-10.799	2.03163	-11.3107	6.74856	0.5525	-11.4085	-7.45322	#VALUE!	1.86787	-0.655426	0.320468	-10.799	2.03163	-11.3107	6.74856	0.5525	-11.4085	-7.45322		1.86787
P53801	Pituitary tumor-transforming gene 1 protein-interacting protein [OS=Homo sapiens]	FALSE		2	97	2	20.3	7.58425e+06	9.2979e+06		685354	652983	3.56606e+06		355743	1.98986e+06	47279.7	556963	1.22027e+07	1.64395e+07	626091		430173	1.00859e+07		1.00335e+06	1.73407e+06	412305	2.29655e+06	0.0495016	1.30538	912	0.119086	1.10897	0.924139	YES	YES	YES			YES	YES		YES	YES	YES	YES	3	22.8546	23.1485	#VALUE!	19.3865	19.3167	21.7659	#VALUE!	18.4405	20.9242	15.5289	19.0872	23.5407	23.9707	19.256	#VALUE!	18.7146	23.2658	#VALUE!	19.9364	20.7257	18.6534	21.131	22.8546	23.1485		19.3865	19.3167	21.7659		18.4405	20.9242	15.5289	19.0872	23.5407	23.9707	19.256		18.7146	23.2658		19.9364	20.7257	18.6534	21.131	22.8546	23.1485			19.3167	21.7659		18.4405	20.9242	15.5289	19.0872	23.5407	23.9707			18.7146	23.2658		19.9364	20.7257	18.6534	21.131	0.686117	0.822189	#VALUE!	#VALUE!	-0.602127	1.49994	#VALUE!	1.49591	-0.198507	3.12442	2.04382	0.686117	0.822189			-0.602127	1.49994		1.49591	-0.198507	3.12442	2.04382
P46734	Dual specificity mitogen-activated protein kinase kinase 3 [OS=Homo sapiens]	FALSE		8	90	5	39.3	9.52491e+06	3.01303e+06	1.72918e+07	1.06836e+06	585025	9.88569e+06	622293	887119	989088	65195.5	1.38182e+06	1.51583e+07	8.56102e+06	1.3487e+07	3.35138e+06	2.47693e+06	1.1752e+07	1.27796e+07	2.42496e+06	1.85595e+06	1.25754e+06	1.98252e+06	0.0494552	1.30579	911	0.119105	1.5735	0.92407	YES	YES	YES	YES	YES	YES	YES	YES	YES	YES	YES	YES	0	23.1833	21.5228	24.0436	20.027	19.1581	23.2369	19.2472	19.7588	19.9157	15.9925	20.3981	23.8536	23.0294	23.6851	21.6763	21.2401	23.4864	23.6073	21.2095	20.8237	20.2622	20.9189	23.1833	21.5228	24.0436	20.027	19.1581	23.2369	19.2472	19.7588	19.9157	15.9925	20.3981	23.8536	23.0294	23.6851	21.6763	21.2401	23.4864	23.6073	21.2095	20.8237	20.2622	20.9189	23.1833	21.5228	24.0436	20.027	19.1581	23.2369	19.2472	19.7588	19.9157	15.9925	20.3981	23.8536	23.0294	23.6851	21.6763	21.2401	23.4864	23.6073	21.2095	20.8237	20.2622	20.9189	0.670333	1.50657	-0.358515	1.64936	2.08198	0.249493	4.3601	1.45076	0.907984	4.26969	0.520768	0.670333	1.50657	-0.358515	1.64936	2.08198	0.249493	4.3601	1.45076	0.907984	4.26969	0.520768
P35520	Cystathionine beta-synthase [OS=Homo sapiens]	FALSE		13	151	13	60.5	632647	725412	234779	788950	688910	4.89711e+06	664757	1.67615e+06	2.79374e+06	2.604e+06	1.05025e+06	4.74009e+06	319431	1.67588e+06	1.70195e+06	2.6181e+06	1.06614e+07	167771	3.06253e+06	2.51782e+06	1.86982e+06	2.45171e+06	0.0494133	1.30616	910	0.119135	0.744893	0.923961	YES	YES	YES	YES	YES	YES	YES	YES	YES	YES	YES	YES	0	19.271	19.4684	17.8409	19.5896	19.394	22.2235	19.3425	20.6767	21.4138	21.3123	20.0023	22.1765	18.2851	20.6765	20.6988	21.3201	23.3459	17.3561	21.5463	21.2637	20.8345	21.2254	19.271	19.4684	17.8409	19.5896	19.394	22.2235	19.3425	20.6767	21.4138	21.3123	20.0023	22.1765	18.2851	20.6765	20.6988	21.3201	23.3459	17.3561	21.5463	21.2637	20.8345	21.2254	19.271	19.4684	17.8409	19.5896	19.394	22.2235	19.3425	20.6767	21.4138	21.3123	20.0023	22.1765	18.2851	20.6765	20.6988	21.3201	23.3459	17.3561	21.5463	21.2637	20.8345	21.2254	2.90544	-1.1833	2.83554	1.10918	1.92613	1.12239	-1.98634	0.869568	-0.150025	-0.477825	1.22306	2.90544	-1.1833	2.83554	1.10918	1.92613	1.12239	-1.98634	0.869568	-0.150025	-0.477825	1.22306
P21695	Glycerol-3-phosphate dehydrogenase [NAD(+)], cytoplasmic [OS=Homo sapiens]	FALSE		17	997	17	37.5	1.77241e+08	8.86664e+07	3.35117e+07	7.0498e+07	4.18454e+07	1.23413e+08	3.53022e+07	1.81261e+07	4.2208e+07	1.22191e+07	6.56067e+07	1.63331e+08	1.02743e+08	3.90796e+07	1.29289e+08	8.76213e+07	1.1993e+08	1.44776e+07	7.24967e+07	6.36367e+07	2.39941e+07	8.7654e+07	0.0496602	1.30399	914	0.119206	0.446732	0.923701	YES	YES	YES	YES	YES	YES	YES	YES	YES	YES	YES	YES	0	27.4011	26.4019	24.9982	26.0711	25.3186	26.8789	25.0733	24.1116	25.331	23.5426	25.9673	27.2832	26.6145	25.2199	26.946	26.3848	26.8376	23.7873	26.1114	25.9234	24.5162	26.3853	27.4011	26.4019	24.9982	26.0711	25.3186	26.8789	25.0733	24.1116	25.331	23.5426	25.9673	27.2832	26.6145	25.2199	26.946	26.3848	26.8376	23.7873	26.1114	25.9234	24.5162	26.3853	27.4011	26.4019	24.9982	26.0711	25.3186	26.8789	25.0733	24.1116	25.331	23.5426	25.9673	27.2832	26.6145	25.2199	26.946	26.3848	26.8376	23.7873	26.1114	25.9234	24.5162	26.3853	-0.11792	0.212586	0.221748	0.87495	1.06621	-0.0413008	-1.28593	1.99985	0.592343	0.973541	0.417976	-0.11792	0.212586	0.221748	0.87495	1.06621	-0.0413008	-1.28593	1.99985	0.592343	0.973541	0.417976
Q8WVM8	Sec1 family domain-containing protein 1 [OS=Homo sapiens]	FALSE		19	527	19	72.3	1.44785e+07	1.69922e+07	6.24102e+06	1.13008e+07	9.9166e+06	2.33627e+07	8.10614e+06	5.50897e+06	1.45031e+07	3.03468e+06	1.33136e+07	1.98779e+07	2.03155e+07	8.71282e+06	2.25044e+07	1.72706e+07	4.59102e+07	5.57599e+06	8.37136e+06	1.44821e+07	5.10243e+07	1.88279e+07	0.0498493	1.30234	915	0.119529	0.781677	0.922526	YES	YES	YES	YES	YES	YES	YES	YES	YES	YES	YES	YES	0	23.7874	24.0184	22.5733	23.4299	23.2414	24.4777	22.9506	22.3934	23.7899	21.5331	23.6664	24.2447	24.2761	23.0547	24.4237	24.0418	25.4523	22.4108	22.997	23.7878	25.6047	24.1664	23.7874	24.0184	22.5733	23.4299	23.2414	24.4777	22.9506	22.3934	23.7899	21.5331	23.6664	24.2447	24.2761	23.0547	24.4237	24.0418	25.4523	22.4108	22.997	23.7878	25.6047	24.1664	23.7874	24.0184	22.5733	23.4299	23.2414	24.4777	22.9506	22.3934	23.7899	21.5331	23.6664	24.2447	24.2761	23.0547	24.4237	24.0418	25.4523	22.4108	22.997	23.7878	25.6047	24.1664	0.457248	0.257708	0.481359	0.993779	0.800398	0.974607	-0.539787	0.603679	-0.00209273	4.07157	0.499974	0.457248	0.257708	0.481359	0.993779	0.800398	0.974607	-0.539787	0.603679	-0.00209273	4.07157	0.499974
P61421	V-type proton ATPase subunit d 1 [OS=Homo sapiens]	FALSE		10	157	10	40.3	7.22694e+06	4.7823e+06	1.11413e+06	2.03441e+06	944050	1.21213e+07	3.28799e+06		2.27647e+06	290716	9.71551e+06	7.2508e+06	5.36856e+06	1.39287e+06	4.62028e+06	7.00202e+06	1.61214e+07	2.60624e+06	1.98816e+06	1.42431e+06	1.92368e+06	1.17442e+07	0.0502634	1.29875	916	0.120391	0.696739	0.919407	YES	YES	YES	YES	YES	YES	YES	YES		YES	YES	YES	1	22.785	22.1893	20.0875	20.9562	19.8485	23.531	21.6488	#VALUE!	21.1184	18.1493	23.2119	22.7897	22.3561	20.4096	22.1395	22.7393	23.9425	21.3135	20.923	20.4418	20.8754	23.4855	22.785	22.1893	20.0875	20.9562	19.8485	23.531	21.6488		21.1184	18.1493	23.2119	22.7897	22.3561	20.4096	22.1395	22.7393	23.9425	21.3135	20.923	20.4418	20.8754	23.4855	22.785	22.1893	20.0875	20.9562	19.8485	23.531	21.6488		21.1184	18.1493	23.2119	22.7897	22.3561	20.4096	22.1395	22.7393	23.9425	21.3135		20.4418	20.8754	23.4855	0.00475556	0.16683	0.322151	1.18337	2.89084	0.411436	-0.335235	#VALUE!	-0.67653	2.72619	0.273593	0.00475556	0.16683	0.322151	1.18337	2.89084	0.411436	-0.335235		-0.67653	2.72619	0.273593
P30520	Adenylosuccinate synthetase isozyme 2 [OS=Homo sapiens]	FALSE		17	341	17	50.1	3.81339e+07	3.265e+07	1.26224e+07	1.47347e+07	1.61094e+07	2.97327e+07	6.05974e+06	3.96511e+06	4.54024e+06	6.6527e+06	2.13598e+07	9.51025e+07	2.82278e+07	1.22403e+07	2.92423e+07	3.29118e+07	4.71658e+07	5.32107e+06	2.32358e+07	2.42729e+07	3.33649e+06	1.81448e+07	0.0506863	1.29511	917	0.121271	0.66366	0.916242	YES	YES	YES	YES	YES	YES	YES	YES	YES	YES	YES	YES	0	25.1846	24.9606	23.5895	23.8127	23.9414	24.8255	22.5308	21.9189	22.1143	22.6655	24.3484	26.503	24.7506	23.5451	24.8016	24.9721	25.4912	22.3433	24.4698	24.5328	21.6699	24.1131	25.1846	24.9606	23.5895	23.8127	23.9414	24.8255	22.5308	21.9189	22.1143	22.6655	24.3484	26.503	24.7506	23.5451	24.8016	24.9721	25.4912	22.3433	24.4698	24.5328	21.6699	24.1131	25.1846	24.9606	23.5895	23.8127	23.9414	24.8255	22.5308	21.9189	22.1143	22.6655	24.3484	26.503	24.7506	23.5451	24.8016	24.9721	25.4912	22.3433	24.4698	24.5328	21.6699	24.1131	1.31841	-0.209966	-0.0443446	0.988839	1.03071	0.665688	-0.187539	2.55092	2.41851	-0.99561	-0.235345	1.31841	-0.209966	-0.0443446	0.988839	1.03071	0.665688	-0.187539	2.55092	2.41851	-0.99561	-0.235345
Q9GZZ1	N-alpha-acetyltransferase 50 [OS=Homo sapiens]	FALSE		4	54	4	19.4	3.08051e+06	3.56395e+06	1.95603e+06	546563	331037	3.84526e+06	657296		1.27122e+06		365973	3.96442e+06	3.34793e+06	3.10417e+06	992930	728267	3.77652e+06		69709.7	1.45438e+06		2.29033e+06	0.0507763	1.29434	918	0.121354	0.719088	0.915945	YES	YES	YES	YES	YES	YES	YES			YES		YES	3	21.5547	21.765	20.8995	19.06	18.3366	21.8747	19.3262	#VALUE!	20.2778	#VALUE!	18.4814	21.9187	21.6748	21.5658	19.9213	19.4741	21.8486	#VALUE!	16.0891	20.472	#VALUE!	21.1271	21.5547	21.765	20.8995	19.06	18.3366	21.8747	19.3262		20.2778		18.4814	21.9187	21.6748	21.5658	19.9213	19.4741	21.8486		16.0891	20.472		21.1271	21.5547	21.765	20.8995	19.06	18.3366	21.8747			20.2778		18.4814	21.9187	21.6748	21.5658	19.9213	19.4741	21.8486			20.472		21.1271	0.363943	-0.0902095	0.666277	0.861304	1.13747	-0.0260249	#VALUE!	#VALUE!	0.194189	#VALUE!	2.64575	0.363943	-0.0902095	0.666277	0.861304	1.13747	-0.0260249			0.194189		2.64575
Q8TC12	Retinol dehydrogenase 11 [OS=Homo sapiens]	FALSE		14	394	14	35.4	1.94228e+07	2.25865e+07	7.97996e+06	8.92748e+06	1.15616e+07	2.86228e+07	1.46124e+07	4.60983e+06	1.52494e+07		2.19763e+07	2.90644e+07	2.13458e+07	3.4973e+07	1.91222e+07	2.15386e+07	5.86678e+07	7.29854e+06	7.08261e+06	1.45339e+07	5.13031e+06	2.71277e+07	0.050952	1.29284	919	0.121642	0.551624	0.914918	YES	YES	YES	YES	YES	YES	YES	YES	YES	YES		YES	1	24.2113	24.429	22.9279	23.0898	23.4628	24.7707	23.8007	22.1363	23.8623	#VALUE!	24.3894	24.7928	24.3474	25.0597	24.1887	24.3604	25.8061	22.7992	22.7558	23.7929	22.2906	24.6933	24.2113	24.429	22.9279	23.0898	23.4628	24.7707	23.8007	22.1363	23.8623		24.3894	24.7928	24.3474	25.0597	24.1887	24.3604	25.8061	22.7992	22.7558	23.7929	22.2906	24.6933	24.2113	24.429	22.9279	23.0898	23.4628	24.7707	23.8007	22.1363	23.8623		24.3894	24.7928	24.3474	25.0597	24.1887	24.3604	25.8061	22.7992	22.7558	23.7929		24.6933	0.581502	-0.0815137	2.13179	1.09892	0.897585	1.0354	-1.00151	0.619567	-0.0693303	#VALUE!	0.303821	0.581502	-0.0815137	2.13179	1.09892	0.897585	1.0354	-1.00151	0.619567	-0.0693303		0.303821
Q96N67	Dedicator of cytokinesis protein 7 [OS=Homo sapiens]	FALSE		19	130	18	242.4	1.01509e+07	6.0612e+06	1.07883e+07	263671	1.11021e+06	5.43913e+06	4.0326e+06	4.25436e+06		4.26502e+06	2.47416e+06	1.42616e+07	1.17982e+07	9.97707e+06	820040	2.40748e+06	9.66883e+06	4.92486e+06	5.04111e+06	5.53827e+06	7.033e+06	303751	0.0511335	1.29129	920	0.121942	0.315102	0.913845	YES	YES	YES	YES	YES	YES	YES	YES	YES		YES	YES	1	23.2751	22.5312	23.363	18.0084	20.0824	22.3749	21.9433	22.0205	#VALUE!	22.0241	21.2385	23.7656	23.4921	23.2502	19.6453	21.1991	23.2049	22.2317	22.2653	22.401	22.7457	18.2125	23.2751	22.5312	23.363	18.0084	20.0824	22.3749	21.9433	22.0205		22.0241	21.2385	23.7656	23.4921	23.2502	19.6453	21.1991	23.2049	22.2317	22.2653	22.401	22.7457	18.2125	23.2751	22.5312	23.363	18.0084	20.0824	22.3749	21.9433	22.0205		22.0241	21.2385	23.7656	23.4921	23.2502	19.6453	21.1991	23.2049	22.2317	22.2653		22.7457	18.2125	0.490523	0.960898	-0.112783	1.63695	1.11669	0.829964	0.288371	0.244802	#VALUE!	0.721588	-3.02598	0.490523	0.960898	-0.112783	1.63695	1.11669	0.829964	0.288371	0.244802		0.721588	-3.02598
Q9UH65	Switch-associated protein 70 [OS=Homo sapiens]	FALSE		25	480	25	69	6.11329e+07	3.82755e+07	2.5966e+06	5.96725e+06	5.83471e+06	3.4016e+07	2.48655e+06	3.68903e+06	5.42548e+06	951370	1.17066e+07	5.69621e+07	4.42902e+07	7.52072e+06	1.80117e+07	1.90113e+07	3.25718e+07	2.85097e+06	1.01705e+07	6.10386e+06	2.32636e+06	1.22803e+07	0.0514818	1.28835	921	0.12264	0.733415	0.911369	YES	YES	YES	YES	YES	YES	YES	YES	YES	YES	YES	YES	0	25.8654	25.1899	21.3082	22.5086	22.4762	25.0197	21.2457	21.8148	22.3713	19.8596	23.4808	25.7635	25.4005	22.8424	24.1024	24.1804	24.9571	21.443	23.2779	22.5413	21.1496	23.5498	25.8654	25.1899	21.3082	22.5086	22.4762	25.0197	21.2457	21.8148	22.3713	19.8596	23.4808	25.7635	25.4005	22.8424	24.1024	24.1804	24.9571	21.443	23.2779	22.5413	21.1496	23.5498	25.8654	25.1899	21.3082	22.5086	22.4762	25.0197	21.2457	21.8148	22.3713	19.8596	23.4808	25.7635	25.4005	22.8424	24.1024	24.1804	24.9571	21.443	23.2779	22.5413	21.1496	23.5498	-0.101946	0.210568	1.53425	1.59379	1.70412	-0.0625922	0.197305	1.46308	0.169971	1.28999	0.0690191	-0.101946	0.210568	1.53425	1.59379	1.70412	-0.0625922	0.197305	1.46308	0.169971	1.28999	0.0690191
P54725	UV excision repair protein RAD23 homolog A [OS=Homo sapiens]	FALSE		12	330	10	39.6	4.56074e+07	4.8692e+07	7.1176e+06	1.01606e+07	1.05248e+07	2.56409e+07	5.58513e+06	3.2346e+06	6.91238e+06	1.1007e+06	8.46208e+06	4.24e+07	4.23969e+07	1.62858e+07	2.53666e+07	2.1367e+07	2.22846e+07	4.87748e+06	1.27869e+07	1.93501e+07	6.37869e+06	1.28021e+07	0.051806	1.28562	922	0.123278	0.857557	0.909114	YES	YES	YES	YES	YES	YES	YES	YES	YES	YES	YES	YES	0	25.4428	25.5372	22.763	23.2765	23.3273	24.6119	22.4132	21.6252	22.7208	20.07	23.0126	25.3376	25.3375	23.9571	24.5964	24.3489	24.4095	22.2177	23.6082	24.2058	22.6048	23.6099	25.4428	25.5372	22.763	23.2765	23.3273	24.6119	22.4132	21.6252	22.7208	20.07	23.0126	25.3376	25.3375	23.9571	24.5964	24.3489	24.4095	22.2177	23.6082	24.2058	22.6048	23.6099	25.4428	25.5372	22.763	23.2765	23.3273	24.6119	22.4132	21.6252	22.7208	20.07	23.0126	25.3376	25.3375	23.9571	24.5964	24.3489	24.4095	22.2177	23.6082	24.2058	22.6048	23.6099	-0.105202	-0.199727	1.19415	1.31995	1.02158	-0.202396	-0.195457	1.98301	1.48509	2.53483	0.597295	-0.105202	-0.199727	1.19415	1.31995	1.02158	-0.202396	-0.195457	1.98301	1.48509	2.53483	0.597295
P18124	Large ribosomal subunit protein uL30 [OS=Homo sapiens]	FALSE		18	761	18	29.2	2.63243e+07	5.24983e+07	2.17137e+07	2.16329e+07	2.76124e+07	4.96159e+07	2.74326e+07	1.87255e+07	1.26166e+07	1.017e+06	4.14874e+07	2.86936e+07	4.07375e+07	5.47486e+07	2.08128e+07	4.76421e+07	5.66061e+07	1.22682e+07	4.38302e+07	3.60819e+07	8.35537e+06	7.86791e+07	0.0518934	1.28489	923	0.123352	0.687051	0.908853	YES	YES	YES	YES	YES	YES	YES	YES	YES	YES	YES	YES	0	24.6499	25.6458	24.3721	24.3667	24.7188	25.5643	24.7094	24.1585	23.5888	19.9559	25.3062	24.7742	25.2799	25.7063	24.311	25.5057	25.7545	23.5484	25.3854	25.1048	22.9943	26.2295	24.6499	25.6458	24.3721	24.3667	24.7188	25.5643	24.7094	24.1585	23.5888	19.9559	25.3062	24.7742	25.2799	25.7063	24.311	25.5057	25.7545	23.5484	25.3854	25.1048	22.9943	26.2295	24.6499	25.6458	24.3721	24.3667	24.7188	25.5643	24.7094	24.1585	23.5888	19.9559	25.3062	24.7742	25.2799	25.7063	24.311	25.5057	25.7545	23.5484	25.3854	25.1048	22.9943	26.2295	0.124332	-0.365912	1.33422	-0.0557578	0.786923	0.190154	-1.16097	1.22692	1.51596	3.03839	0.923309	0.124332	-0.365912	1.33422	-0.0557578	0.786923	0.190154	-1.16097	1.22692	1.51596	3.03839	0.923309
Q15084	Protein disulfide-isomerase A6 [OS=Homo sapiens]	FALSE		18	673	18	48.1	2.3011e+07	6.95351e+07	2.18243e+07	2.41794e+07	2.59249e+07	4.2695e+07	2.83772e+07	1.82712e+07	1.14938e+07	4.94134e+06	3.49097e+07	2.93642e+07	4.91132e+07	6.84719e+07	2.31896e+07	4.54498e+07	6.51278e+07	1.20375e+07	3.8435e+07	4.97435e+07	2.28391e+07	5.12093e+07	0.0520957	1.2832	924	0.123699	0.688104	0.907634	YES	YES	YES	YES	YES	YES	YES	YES	YES	YES	YES	YES	0	24.4558	26.0512	24.3794	24.5273	24.6278	25.3476	24.7582	24.1231	23.4543	22.2365	25.0571	24.8076	25.5496	26.029	24.467	25.4378	25.9568	23.521	25.1959	25.568	24.445	25.6099	24.4558	26.0512	24.3794	24.5273	24.6278	25.3476	24.7582	24.1231	23.4543	22.2365	25.0571	24.8076	25.5496	26.029	24.467	25.4378	25.9568	23.521	25.1959	25.568	24.445	25.6099	24.4558	26.0512	24.3794	24.5273	24.6278	25.3476	24.7582	24.1231	23.4543	22.2365	25.0571	24.8076	25.5496	26.029	24.467	25.4378	25.9568	23.521	25.1959	25.568	24.445	25.6099	0.351734	-0.501632	1.64958	-0.0603024	0.809938	0.609207	-1.2372	1.07285	2.11366	2.20853	0.552779	0.351734	-0.501632	1.64958	-0.0603024	0.809938	0.609207	-1.2372	1.07285	2.11366	2.20853	0.552779
O75348	V-type proton ATPase subunit G 1 [OS=Homo sapiens]	FALSE		4	155	4	13.7	2.36369e+06	2.66037e+06		1.92413e+06	2.85767e+06	6.82344e+06		458031	1.40817e+06	217016	3.38958e+06	3.31695e+06	4.20262e+06	816338	2.05563e+06	3.21204e+06	9.56022e+06		434505	1.70785e+06	294241	3.55947e+06	0.0528482	1.27697	925	0.12535	0.290121	0.901875	YES	YES	YES		YES	YES	YES		YES	YES	YES	YES	2	21.1726	21.3432	#VALUE!	20.8758	21.4464	22.7021	#VALUE!	18.8051	20.4254	17.7274	21.6927	21.6614	22.0029	19.6388	20.9712	21.6151	23.1886	#VALUE!	18.729	20.7038	18.1666	21.7632	21.1726	21.3432		20.8758	21.4464	22.7021		18.8051	20.4254	17.7274	21.6927	21.6614	22.0029	19.6388	20.9712	21.6151	23.1886		18.729	20.7038	18.1666	21.7632	21.1726	21.3432		20.8758	21.4464	22.7021		18.8051	20.4254	17.7274	21.6927	21.6614	22.0029		20.9712	21.6151	23.1886		18.729	20.7038	18.1666	21.7632	0.488813	0.659662	#VALUE!	0.0953736	0.168649	0.486545	#VALUE!	-0.076071	0.278362	0.439201	0.0705564	0.488813	0.659662		0.0953736	0.168649	0.486545		-0.076071	0.278362	0.439201	0.0705564
Q96JH8	Ras-associating and dilute domain-containing protein [OS=Homo sapiens]	FALSE		17	298	17	117.4	1.09531e+07	1.48245e+07	4.96436e+06	4.19786e+06	2.88452e+06	2.41471e+07	491389	3.48701e+06	2.85591e+06	2.01101e+06	5.61522e+06	1.17908e+07	2.05226e+07	7.57257e+06	1.39864e+07	1.40912e+07	1.98637e+07	698618	1.72975e+07	1.25099e+07	1.10818e+06	2.3293e+06	0.0530311	1.27547	926	0.125648	0.70434	0.900844	YES	YES	YES	YES	YES	YES	YES	YES	YES	YES	YES	YES	0	23.3848	23.8215	22.2432	22.0012	21.4599	24.5253	18.9065	21.7336	21.4455	20.9395	22.4209	23.4912	24.2907	22.8524	23.7375	23.7483	24.2436	19.4141	24.0441	23.5766	20.0798	21.1515	23.3848	23.8215	22.2432	22.0012	21.4599	24.5253	18.9065	21.7336	21.4455	20.9395	22.4209	23.4912	24.2907	22.8524	23.7375	23.7483	24.2436	19.4141	24.0441	23.5766	20.0798	21.1515	23.3848	23.8215	22.2432	22.0012	21.4599	24.5253	18.9065	21.7336	21.4455	20.9395	22.4209	23.4912	24.2907	22.8524	23.7375	23.7483	24.2436	19.4141	24.0441	23.5766	20.0798	21.1515	0.106331	0.469232	0.609175	1.73629	2.28839	-0.281712	0.507638	2.3105	2.13105	-0.85972	-1.26944	0.106331	0.469232	0.609175	1.73629	2.28839	-0.281712	0.507638	2.3105	2.13105	-0.85972	-1.26944
Q9HCY8	Protein S100-A14 [OS=Homo sapiens]	FALSE		6	210	6	11.7	3.9275e+07	2.07607e+07	1.06634e+07	2.56507e+06		3.98654e+07	9.9435e+06	380647		190579	8.98891e+06	4.10369e+07	2.09242e+07	1.70748e+07	2.3074e+07	2.98609e+06	5.28615e+07	9.4654e+06	2.94365e+06	943098		1.28317e+07	0.053176	1.27428	928	0.12572	0.965449	0.900596	YES	YES	YES	YES	YES		YES	YES	YES			YES	3	25.2271	24.3074	23.3462	21.2906	#VALUE!	25.2486	23.2453	18.5381	#VALUE!	17.54	23.0997	25.2904	24.3187	24.0254	24.4598	21.5098	25.6557	23.1742	21.4892	19.847	#VALUE!	23.6132	25.2271	24.3074	23.3462	21.2906		25.2486	23.2453	18.5381		17.54	23.0997	25.2904	24.3187	24.0254	24.4598	21.5098	25.6557	23.1742	21.4892	19.847		23.6132	25.2271	24.3074	23.3462	21.2906		25.2486	23.2453	18.5381			23.0997	25.2904	24.3187	24.0254	24.4598		25.6557	23.1742	21.4892			23.6132	0.0633122	0.0113132	0.679202	3.1692	#VALUE!	0.407079	-0.0710903	2.95108	#VALUE!	#VALUE!	0.513489	0.0633122	0.0113132	0.679202	3.1692		0.407079	-0.0710903	2.95108			0.513489
P61019	Ras-related protein Rab-2A [OS=Homo sapiens]	FALSE		17	1060	8	23.5	2.26887e+08	1.7603e+08	5.70068e+07	9.58756e+07	9.41969e+07	2.29929e+08	1.39082e+08	6.13273e+07	4.94213e+07	6.02061e+06	1.95669e+08	2.38507e+08	1.53712e+08	8.57777e+07	1.64104e+08	1.81405e+08	2.02479e+08	1.21482e+08	1.32823e+08	8.38712e+07	3.29898e+07	2.15726e+08	0.0533328	1.27301	930	0.12582	0.570994	0.900252	YES	YES	YES	YES	YES	YES	YES	YES	YES	YES	YES	YES	0	27.7574	27.3912	25.7646	26.5147	26.4892	27.7766	27.0514	25.87	25.5586	22.5215	27.5438	27.8295	27.1957	26.3541	27.29	27.4346	27.5932	26.8562	26.9849	26.3217	24.9755	27.6846	27.7574	27.3912	25.7646	26.5147	26.4892	27.7766	27.0514	25.87	25.5586	22.5215	27.5438	27.8295	27.1957	26.3541	27.29	27.4346	27.5932	26.8562	26.9849	26.3217	24.9755	27.6846	27.7574	27.3912	25.7646	26.5147	26.4892	27.7766	27.0514	25.87	25.5586	22.5215	27.5438	27.8295	27.1957	26.3541	27.29	27.4346	27.5932	26.8562	26.9849	26.3217	24.9755	27.6846	0.0720626	-0.195593	0.589469	0.775375	0.945465	-0.183419	-0.1952	1.11491	0.763043	2.45404	0.140783	0.0720626	-0.195593	0.589469	0.775375	0.945465	-0.183419	-0.1952	1.11491	0.763043	2.45404	0.140783
A0A0C4DH25	Immunoglobulin kappa variable 3D-20 [OS=Homo sapiens]	FALSE		3	82	1	12.5		1.97523e+06		484240			1.37457e+06	1.28047e+06	981338		5.22988e+06	1.02837e+07	1.25412e+07		5.47561e+06	6.81974e+06	5.03099e+06	1.44401e+06	5.71082e+06	854458	1.97698e+06	9.49586e+06	0.0531722	1.27432	927	0.125847	1.50912	0.900158	YES		YES		YES			YES	YES	YES		YES	5	#VALUE!	20.9136	#VALUE!	18.8854	#VALUE!	#VALUE!	20.3905	20.2882	19.9044	#VALUE!	22.3183	23.2939	23.5802	#VALUE!	22.3846	22.7013	22.2624	20.4617	22.4453	19.7047	20.9149	23.1789		20.9136		18.8854			20.3905	20.2882	19.9044		22.3183	23.2939	23.5802		22.3846	22.7013	22.2624	20.4617	22.4453	19.7047	20.9149	23.1789		20.9136		18.8854			20.3905	20.2882	19.9044		22.3183		23.5802		22.3846			20.4617	22.4453	19.7047		23.1789	#VALUE!	2.66658	#VALUE!	3.49923	#VALUE!	#VALUE!	0.0711097	2.15703	-0.19974	#VALUE!	0.860521		2.66658		3.49923			0.0711097	2.15703	-0.19974		0.860521
P05388	Large ribosomal subunit protein uL10 [OS=Homo sapiens]	FALSE		14	694	14	34.3	2.97581e+07	5.77767e+07	1.57748e+07	1.8226e+07	2.34167e+07	4.94874e+07	2.39915e+07	2.74274e+07	6.61756e+06	1.214e+06	5.96875e+07	3.38454e+07	4.30499e+07	5.74686e+07	2.03765e+07	5.5741e+07	5.58337e+07	4.0573e+06	5.92774e+07	3.38267e+07	8.60739e+06	8.93941e+07	0.0533251	1.27307	929	0.125937	0.683892	0.899848	YES	YES	YES	YES	YES	YES	YES	YES	YES	YES	YES	YES	0	24.8268	25.784	23.9111	24.1195	24.481	25.5606	24.516	24.7091	22.6579	20.2113	25.8309	25.0125	25.3595	25.7763	24.2804	25.7322	25.7346	21.9521	25.821	25.0117	23.0371	26.4137	24.8268	25.784	23.9111	24.1195	24.481	25.5606	24.516	24.7091	22.6579	20.2113	25.8309	25.0125	25.3595	25.7763	24.2804	25.7322	25.7346	21.9521	25.821	25.0117	23.0371	26.4137	24.8268	25.784	23.9111	24.1195	24.481	25.5606	24.516	24.7091	22.6579	20.2113	25.8309	25.0125	25.3595	25.7763	24.2804	25.7322	25.7346	21.9521	25.821	25.0117	23.0371	26.4137	0.185677	-0.424479	1.86515	0.160905	1.2512	0.174073	-2.56393	1.11187	2.35379	2.8258	0.582751	0.185677	-0.424479	1.86515	0.160905	1.2512	0.174073	-2.56393	1.11187	2.35379	2.8258	0.582751
P62829	Large ribosomal subunit protein uL14 [OS=Homo sapiens]	FALSE		10	572	10	14.9	1.32191e+07	2.85492e+07	4.77043e+07	2.27089e+07	2.26705e+07	2.77252e+07	3.12457e+07	2.85388e+07	2.29623e+07	6.03836e+06	3.29273e+07	1.78345e+07	2.33847e+07	9.12432e+07	1.83794e+07	3.638e+07	3.09018e+07	2.75917e+07	3.22824e+07	4.22266e+07	1.46823e+07	5.4184e+07	0.0535784	1.27101	931	0.126263	0.408285	0.898724	YES	YES	YES	YES	YES	YES	YES	YES	YES	YES	YES	YES	0	23.6561	24.7669	25.5076	24.4368	24.4343	24.7247	24.8972	24.7664	24.4528	22.5257	24.9728	24.0882	24.4791	26.4432	24.1316	25.1166	24.8812	24.7177	24.9442	25.3317	23.8076	25.6914	23.6561	24.7669	25.5076	24.4368	24.4343	24.7247	24.8972	24.7664	24.4528	22.5257	24.9728	24.0882	24.4791	26.4432	24.1316	25.1166	24.8812	24.7177	24.9442	25.3317	23.8076	25.6914	23.6561	24.7669	25.5076	24.4368	24.4343	24.7247	24.8972	24.7664	24.4528	22.5257	24.9728	24.0882	24.4791	26.4432	24.1316	25.1166	24.8812	24.7177	24.9442	25.3317	23.8076	25.6914	0.432048	-0.287885	0.935597	-0.305171	0.682332	0.156494	-0.179423	0.177827	0.878886	1.28185	0.718584	0.432048	-0.287885	0.935597	-0.305171	0.682332	0.156494	-0.179423	0.177827	0.878886	1.28185	0.718584
Q15800	Methylsterol monooxygenase 1 [OS=Homo sapiens]	FALSE		2	72	2	35.2	6.62771e+06	4.48696e+06	2.86587e+06	342974	360322	6.82982e+06	903142	304563	492321	112455	4.85897e+06	7.15718e+06	5.234e+06	3.644e+06	1.08848e+06	5.31852e+06	6.22161e+06	2.76157e+06	593984	2.17387e+06	360503	4.53912e+06	0.0538352	1.26893	932	0.126732	1.12691	0.897113	YES	YES	YES	YES	YES	YES	YES	YES	YES	YES	YES	YES	0	22.6601	22.0973	21.4505	18.3877	18.4589	22.7034	19.7846	18.2164	18.9092	16.779	22.2122	22.771	22.3195	21.7971	20.0539	22.3426	22.5689	21.3971	19.1801	21.0518	18.4597	22.114	22.6601	22.0973	21.4505	18.3877	18.4589	22.7034	19.7846	18.2164	18.9092	16.779	22.2122	22.771	22.3195	21.7971	20.0539	22.3426	22.5689	21.3971	19.1801	21.0518	18.4597	22.114	22.6601	22.0973	21.4505	18.3877	18.4589	22.7034	19.7846	18.2164	18.9092	16.779	22.2122	22.771	22.3195	21.7971	20.0539	22.3426	22.5689	21.3971	19.1801	21.0518	18.4597	22.114	0.110881	0.222173	0.34655	1.66615	3.88367	-0.13456	1.61246	0.963683	2.14259	1.68067	-0.0982364	0.110881	0.222173	0.34655	1.66615	3.88367	-0.13456	1.61246	0.963683	2.14259	1.68067	-0.0982364
P62906	Large ribosomal subunit protein uL1 [OS=Homo sapiens]	FALSE		11	349	11	24.8	1.61865e+07	3.81285e+07	5.44761e+06	1.05224e+07	1.38385e+07	2.98681e+07	1.69556e+07	1.34253e+07	5.78731e+06	496562	4.01129e+07	2.04267e+07	3.15086e+07	1.92179e+07	1.3402e+07	3.53884e+07	3.9694e+07	1.73846e+06	2.07692e+07	3.15722e+07	4.39346e+06	6.91024e+07	0.054342	1.26486	933	0.127788	0.701315	0.893509	YES	YES	YES	YES	YES	YES	YES	YES	YES	YES	YES	YES	0	23.9483	25.1844	22.3772	23.327	23.7222	24.8321	24.0153	23.6785	22.4645	18.9216	25.2576	24.284	24.9092	24.1959	23.6759	25.0768	25.2424	20.7294	24.3079	24.9122	22.0669	26.0422	23.9483	25.1844	22.3772	23.327	23.7222	24.8321	24.0153	23.6785	22.4645	18.9216	25.2576	24.284	24.9092	24.1959	23.6759	25.0768	25.2424	20.7294	24.3079	24.9122	22.0669	26.0422	23.9483	25.1844	22.3772	23.327	23.7222	24.8321	24.0153	23.6785	22.4645	18.9216	25.2576	24.284	24.9092	24.1959	23.6759	25.0768	25.2424	20.7294	24.3079	24.9122	22.0669	26.0422	0.335667	-0.275123	1.81876	0.348982	1.35459	0.410315	-3.28588	0.629491	2.44769	3.14531	0.78467	0.335667	-0.275123	1.81876	0.348982	1.35459	0.410315	-3.28588	0.629491	2.44769	3.14531	0.78467
O00506	Serine/threonine-protein kinase 25 [OS=Homo sapiens]	FALSE		22	815	15	48.1	8.52856e+07	5.18665e+07	1.05481e+07	1.60026e+07	8.01169e+06	5.38119e+07	6.04806e+06	5.63447e+06	1.76685e+07	99882.4	1.09814e+07	8.4582e+07	5.80213e+07	2.58156e+07	5.01187e+07	2.84243e+07	5.16621e+07	3.33274e+06	2.04652e+07	1.23222e+07	4.6626e+06	1.35598e+07	0.0545008	1.2636	934	0.128024	1.01695	0.892708	YES	YES	YES	YES	YES	YES	YES	YES	YES	YES	YES	YES	0	26.3458	25.6283	23.3305	23.9318	22.9337	25.6814	22.528	22.4258	24.0747	16.6079	23.3886	26.3338	25.7901	24.6217	25.5788	24.7606	25.6226	21.6683	24.2867	23.5548	22.1527	23.6928	26.3458	25.6283	23.3305	23.9318	22.9337	25.6814	22.528	22.4258	24.0747	16.6079	23.3886	26.3338	25.7901	24.6217	25.5788	24.7606	25.6226	21.6683	24.2867	23.5548	22.1527	23.6928	26.3458	25.6283	23.3305	23.9318	22.9337	25.6814	22.528	22.4258	24.0747	16.6079	23.3886	26.3338	25.7901	24.6217	25.5788	24.7606	25.6226	21.6683	24.2867	23.5548	22.1527	23.6928	-0.011952	0.161779	1.29126	1.64704	1.82694	-0.0588181	-0.859763	1.86082	-0.519924	5.54476	0.304271	-0.011952	0.161779	1.29126	1.64704	1.82694	-0.0588181	-0.859763	1.86082	-0.519924	5.54476	0.304271
Q96G03	Phosphopentomutase [OS=Homo sapiens]	FALSE		35	1124	35	68.2	9.27724e+07	1.06785e+08	1.97468e+07	4.29272e+07	3.36226e+07	9.1051e+07	2.81938e+07	2.21645e+07	6.1973e+07	3.39191e+06	5.26475e+07	9.67894e+07	1.12585e+08	2.77957e+07	8.80759e+07	7.29736e+07	9.68485e+07	1.88719e+07	7.28775e+07	3.44814e+07	2.87782e+07	7.75807e+07	0.0547736	1.26143	937	0.128253	0.619177	0.891932	YES	YES	YES	YES	YES	YES	YES	YES	YES	YES	YES	YES	0	26.4672	26.6701	24.2351	25.3554	25.0029	26.4402	24.7489	24.4017	25.8851	21.6937	25.6499	26.5283	26.7464	24.7284	26.3922	26.1209	26.5292	24.1697	26.119	25.0393	24.7785	26.2092	26.4672	26.6701	24.2351	25.3554	25.0029	26.4402	24.7489	24.4017	25.8851	21.6937	25.6499	26.5283	26.7464	24.7284	26.3922	26.1209	26.5292	24.1697	26.119	25.0393	24.7785	26.2092	26.4672	26.6701	24.2351	25.3554	25.0029	26.4402	24.7489	24.4017	25.8851	21.6937	25.6499	26.5283	26.7464	24.7284	26.3922	26.1209	26.5292	24.1697	26.119	25.0393	24.7785	26.2092	0.0611536	0.0762982	0.49324	1.03686	1.11794	0.0890544	-0.579141	1.71722	-0.84582	3.08481	0.559335	0.0611536	0.0762982	0.49324	1.03686	1.11794	0.0890544	-0.579141	1.71722	-0.84582	3.08481	0.559335
P46109	Crk-like protein [OS=Homo sapiens]	FALSE		12	323	12	33.8	2.41838e+07	1.5362e+07	2.54393e+06	3.62531e+06	5.38755e+06	2.53961e+07	2.83199e+06	2.35799e+06	2.71709e+06	312062	4.95238e+06	2.26423e+07	1.60204e+07	6.26569e+06	7.27973e+06	1.09377e+07	2.35787e+07	1.42194e+06	6.94464e+06	3.90583e+06	1.71639e+06	7.44664e+06	0.0546734	1.26222	935	0.128292	0.665646	0.891799	YES	YES	YES	YES	YES	YES	YES	YES	YES	YES	YES	YES	0	24.5275	23.8729	21.2786	21.7897	22.3612	24.5981	21.4334	21.1691	21.3736	18.2515	22.2397	24.4325	23.9334	22.579	22.7955	23.3828	24.491	20.4394	22.7275	21.8972	20.7109	22.8282	24.5275	23.8729	21.2786	21.7897	22.3612	24.5981	21.4334	21.1691	21.3736	18.2515	22.2397	24.4325	23.9334	22.579	22.7955	23.3828	24.491	20.4394	22.7275	21.8972	20.7109	22.8282	24.5275	23.8729	21.2786	21.7897	22.3612	24.5981	21.4334	21.1691	21.3736	18.2515	22.2397	24.4325	23.9334	22.579	22.7955	23.3828	24.491	20.4394	22.7275	21.8972	20.7109	22.8282	-0.0950239	0.0605393	1.30041	1.00578	1.02162	-0.10712	-0.993951	1.55834	0.523568	2.45947	0.588468	-0.0950239	0.0605393	1.30041	1.00578	1.02162	-0.10712	-0.993951	1.55834	0.523568	2.45947	0.588468
Q9H2K8	Serine/threonine-protein kinase TAO3 [OS=Homo sapiens]	FALSE		56	2173	50	105.3	4.95599e+08	4.15714e+08	4.08881e+07	7.767e+07	5.35643e+07	3.70448e+08	3.28502e+07	5.69315e+07	1.32629e+08	2.35229e+07	8.80156e+07	4.7361e+08	4.62131e+08	8.43133e+07	2.74365e+08	1.8264e+08	4.45931e+08	3.31146e+07	1.25618e+08	7.88471e+07	3.26182e+07	1.04206e+08	0.0547542	1.26158	936	0.128345	0.555221	0.891622	YES	YES	YES	YES	YES	YES	YES	YES	YES	YES	YES	YES	0	28.8846	28.631	25.2852	26.2109	25.6748	28.4647	24.9694	25.7627	26.9828	24.4876	26.3913	28.8191	28.7837	26.3293	28.0315	27.4444	28.7322	24.981	26.9045	26.2326	24.9592	26.6349	28.8846	28.631	25.2852	26.2109	25.6748	28.4647	24.9694	25.7627	26.9828	24.4876	26.3913	28.8191	28.7837	26.3293	28.0315	27.4444	28.7322	24.981	26.9045	26.2326	24.9592	26.6349	28.8846	28.631	25.2852	26.2109	25.6748	28.4647	24.9694	25.7627	26.9828	24.4876	26.3913	28.8191	28.7837	26.3293	28.0315	27.4444	28.7322	24.981	26.9045	26.2326	24.9592	26.6349	-0.0654754	0.15271	1.04408	1.82067	1.76966	0.267549	0.0115649	1.14174	-0.750272	0.471612	0.243606	-0.0654754	0.15271	1.04408	1.82067	1.76966	0.267549	0.0115649	1.14174	-0.750272	0.471612	0.243606
P15941	Mucin-1 [OS=Homo sapiens]	FALSE		13	2176	13	122	7.94472e+09	8.32733e+09	3.6655e+09	4.5766e+09	4.00166e+09	1.21577e+10	8.07192e+09	3.60566e+09	5.71112e+09	6.04946e+08	3.0952e+09	6.58422e+09	8.99709e+09	5.97967e+09	1.09936e+10	1.11811e+10	1.38373e+10	7.68106e+09	7.4625e+09	4.54017e+09	2.07034e+09	3.14338e+09	0.0551396	1.25854	938	0.128973	0.538555	0.889503	YES	YES	YES	YES	YES	YES	YES	YES	YES	YES	YES	YES	0	32.8873	32.9552	31.7714	32.0916	31.8979	33.5011	32.9103	31.7476	32.4111	29.1722	31.5274	32.6164	33.0668	32.4774	33.3559	33.3803	33.6878	32.8387	32.797	32.0801	30.9472	31.5497	32.8873	32.9552	31.7714	32.0916	31.8979	33.5011	32.9103	31.7476	32.4111	29.1722	31.5274	32.6164	33.0668	32.4774	33.3559	33.3803	33.6878	32.8387	32.797	32.0801	30.9472	31.5497	32.8873	32.9552	31.7714	32.0916	31.8979	33.5011	32.9103	31.7476	32.4111	29.1722	31.5274	32.6164	33.0668	32.4774	33.3559	33.3803	33.6878	32.8387	32.797	32.0801	30.9472	31.5497	-0.270984	0.111604	0.706055	1.26432	1.48239	0.186694	-0.0716074	1.0494	-0.331028	1.77499	0.0222801	-0.270984	0.111604	0.706055	1.26432	1.48239	0.186694	-0.0716074	1.0494	-0.331028	1.77499	0.0222801
Q15654	Thyroid receptor-interacting protein 6 [OS=Homo sapiens]	FALSE		2	17	2	50.3	2.45632e+06	366952	287088	205202	397626	580338	368590	111338		96628.4	171002	3.00592e+06	1.70017e+06	470586	1.0588e+06	348126	507027	611951	132748	139766	221745		0.0552697	1.25751	940	0.129002	0.820054	0.889404	YES	YES	YES	YES	YES	YES	YES	YES	YES		YES		2	21.2281	18.4852	18.1311	17.6467	18.6011	19.1465	18.4917	16.7646	#VALUE!	16.5602	17.3837	21.5194	20.6972	18.8441	20.014	18.4092	18.9517	19.2231	17.0183	17.0927	17.7585	#VALUE!	21.2281	18.4852	18.1311	17.6467	18.6011	19.1465	18.4917	16.7646		16.5602	17.3837	21.5194	20.6972	18.8441	20.014	18.4092	18.9517	19.2231	17.0183	17.0927	17.7585		21.2281	18.4852	18.1311	17.6467	18.6011	19.1465	18.4917	16.7646		16.5602		21.5194	20.6972	18.8441	20.014	18.4092	18.9517	19.2231	17.0183		17.7585		0.291309	2.21201	0.712965	2.36731	-0.191802	-0.194831	0.731399	0.253741	#VALUE!	1.19838	#VALUE!	0.291309	2.21201	0.712965	2.36731	-0.191802	-0.194831	0.731399	0.253741		1.19838
P01871	Immunoglobulin heavy constant mu [OS=Homo sapiens]	FALSE		20	1130	5	51.9	1.24653e+08	3.58889e+07	5.12748e+06	5.91558e+07	3.74422e+07	1.34488e+08	3.84135e+07	2.65504e+07	4.7231e+07	2.18329e+07	2.2955e+08	1.62614e+08	3.22867e+07	5.67384e+06	5.96579e+07	3.06182e+07	2.21724e+08	3.86745e+07	3.11722e+07	5.96305e+07	5.65795e+07	3.27214e+08	0.0552685	1.25752	939	0.129136	0.298458	0.888951	YES	YES	YES	YES	YES	YES	YES	YES	YES	YES	YES	YES	0	26.8933	25.097	22.2898	25.818	25.1582	27.0029	25.1951	24.6622	25.4932	24.38	27.7742	27.2769	24.9444	22.4359	25.8302	24.8679	27.7242	25.2049	24.8938	25.8295	25.7538	28.2857	26.8933	25.097	22.2898	25.818	25.1582	27.0029	25.1951	24.6622	25.4932	24.38	27.7742	27.2769	24.9444	22.4359	25.8302	24.8679	27.7242	25.2049	24.8938	25.8295	25.7538	28.2857	26.8933	25.097	22.2898	25.818	25.1582	27.0029	25.1951	24.6622	25.4932	24.38	27.7742	27.2769	24.9444	22.4359	25.8302	24.8679	27.7242	25.2049	24.8938	25.8295	25.7538	28.2857	0.383533	-0.152597	0.146075	0.0121954	-0.290274	0.721287	0.00977259	0.231525	0.336317	1.37378	0.51143	0.383533	-0.152597	0.146075	0.0121954	-0.290274	0.721287	0.00977259	0.231525	0.336317	1.37378	0.51143
P27824	Calnexin [OS=Homo sapiens]	FALSE		31	941	31	67.5	2.31089e+07	7.41369e+07	3.82215e+07	3.3795e+07	2.92159e+07	7.63582e+07	4.11647e+07	2.88595e+07	2.70513e+07	1.5383e+07	5.3636e+07	2.79692e+07	5.16889e+07	1.1456e+08	3.64548e+07	6.81085e+07	8.47473e+07	2.7835e+07	5.93939e+07	1.00148e+08	2.03743e+07	8.00624e+07	0.0556239	1.25474	943	0.129416	0.560721	0.888013	YES	YES	YES	YES	YES	YES	YES	YES	YES	YES	YES	YES	0	24.4619	26.1437	25.1879	25.0103	24.8003	26.1863	25.2949	24.7825	24.6892	23.8748	25.6767	24.7373	25.6233	26.7715	25.1196	26.0213	26.3367	24.7304	25.8238	26.5776	24.2802	26.2546	24.4619	26.1437	25.1879	25.0103	24.8003	26.1863	25.2949	24.7825	24.6892	23.8748	25.6767	24.7373	25.6233	26.7715	25.1196	26.0213	26.3367	24.7304	25.8238	26.5776	24.2802	26.2546	24.4619	26.1437	25.1879	25.0103	24.8003	26.1863	25.2949	24.7825	24.6892	23.8748	25.6767	24.7373	25.6233	26.7715	25.1196	26.0213	26.3367	24.7304	25.8238	26.5776	24.2802	26.2546	0.27539	-0.520339	1.58365	0.109298	1.22108	0.150384	-0.564507	1.04127	1.88837	0.405418	0.577923	0.27539	-0.520339	1.58365	0.109298	1.22108	0.150384	-0.564507	1.04127	1.88837	0.405418	0.577923
Q99735	Microsomal glutathione S-transferase 2 [OS=Homo sapiens]	FALSE		4	80	4	16.6	1.62937e+06	4.48982e+06	3.6622e+06	2.89304e+06	3.62356e+06	4.19968e+06	4.17368e+06	1.08297e+06	1.72464e+06		3.19621e+06	1.82244e+06	3.82309e+06	1.15098e+07	3.11962e+06	7.05141e+06	8.98146e+06	2.91733e+06	2.64558e+06	2.39512e+06	793231	5.85933e+06	0.0555092	1.25564	941	0.129423	0.586778	0.887988	YES	YES	YES	YES	YES	YES	YES	YES	YES	YES		YES	1	20.6359	22.0982	21.8043	21.4642	21.789	22.0018	21.9929	20.0466	20.7179	#VALUE!	21.6079	20.7974	21.8663	23.4564	21.5729	22.7495	23.0985	21.4762	21.3352	21.1917	19.5974	22.4823	20.6359	22.0982	21.8043	21.4642	21.789	22.0018	21.9929	20.0466	20.7179		21.6079	20.7974	21.8663	23.4564	21.5729	22.7495	23.0985	21.4762	21.3352	21.1917	19.5974	22.4823	20.6359	22.0982	21.8043	21.4642	21.789	22.0018	21.9929	20.0466	20.7179		21.6079	20.7974	21.8663	23.4564	21.5729	22.7495	23.0985	21.4762	21.3352	21.1917		22.4823	0.16156	-0.231919	1.65208	0.108781	0.960506	1.09667	-0.516671	1.2886	0.473804	#VALUE!	0.874373	0.16156	-0.231919	1.65208	0.108781	0.960506	1.09667	-0.516671	1.2886	0.473804		0.874373
Q96SU4	Oxysterol-binding protein-related protein 9 [OS=Homo sapiens]	FALSE		10	223	10	83.1	7.38949e+06	5.23672e+06	1.79959e+06	3.16217e+06	2.84212e+06	7.92129e+06	1.66981e+06	1.09799e+06	1.84561e+06	867730	4.11885e+06	9.75554e+06	5.00977e+06	332142	6.50143e+06	6.63555e+06	6.07801e+06	1.64337e+06	5.23376e+06	4.33037e+06	816211	7.32841e+06	0.0556202	1.25477	942	0.129544	0.362118	0.887582	YES	YES	YES	YES	YES	YES	YES	YES	YES	YES	YES	YES	0	22.817	22.3202	20.7792	21.5925	21.4385	22.9173	20.6713	20.0664	20.8157	19.7269	21.9738	23.2178	22.2563	18.3414	22.6323	22.6618	22.5352	20.6482	22.3194	22.0461	19.6386	22.8051	22.817	22.3202	20.7792	21.5925	21.4385	22.9173	20.6713	20.0664	20.8157	19.7269	21.9738	23.2178	22.2563	18.3414	22.6323	22.6618	22.5352	20.6482	22.3194	22.0461	19.6386	22.8051	22.817	22.3202	20.7792	21.5925	21.4385	22.9173	20.6713	20.0664	20.8157	19.7269	21.9738	23.2178	22.2563	18.3414	22.6323	22.6618	22.5352	20.6482	22.3194	22.0461	19.6386	22.8051	0.400748	-0.0639175	-2.4378	1.03984	1.22325	-0.382138	-0.0230219	2.25299	1.23039	-0.0883044	0.831257	0.400748	-0.0639175	-2.4378	1.03984	1.22325	-0.382138	-0.0230219	2.25299	1.23039	-0.0883044	0.831257
P20138	Myeloid cell surface antigen CD33 [OS=Homo sapiens]	FALSE		9	604	9	39.8	5.12408e+07	2.76743e+07	3.11474e+07	4.82905e+07	6.7224e+07	5.15655e+07	4.28409e+07	1.97694e+07	3.76464e+07	6.46602e+06	3.50482e+07	5.80432e+07	3.63269e+07	4.50975e+07	1.31247e+08	1.6712e+08	4.62464e+07	3.95929e+07	4.27189e+07	3.14287e+07	4.04163e+07	3.84726e+07	0.0557456	1.25379	944	0.129561	0.656492	0.887525	YES	YES	YES	YES	YES	YES	YES	YES	YES	YES	YES	YES	0	25.6108	24.722	24.8926	25.5252	26.0025	25.6199	25.3525	24.2368	25.166	22.6244	25.0628	25.7906	25.1145	25.4265	26.9677	27.3163	25.4628	25.2387	25.3484	24.9056	25.2684	25.1973	25.6108	24.722	24.8926	25.5252	26.0025	25.6199	25.3525	24.2368	25.166	22.6244	25.0628	25.7906	25.1145	25.4265	26.9677	27.3163	25.4628	25.2387	25.3484	24.9056	25.2684	25.1973	25.6108	24.722	24.8926	25.5252	26.0025	25.6199	25.3525	24.2368	25.166	22.6244	25.0628	25.7906	25.1145	25.4265	26.9677	27.3163	25.4628	25.2387	25.3484	24.9056	25.2684	25.1973	0.179835	0.392493	0.533935	1.44247	1.31383	-0.157066	-0.113744	1.1116	-0.260428	2.64399	0.134488	0.179835	0.392493	0.533935	1.44247	1.31383	-0.157066	-0.113744	1.1116	-0.260428	2.64399	0.134488
Q96FQ6	Protein S100-A16 [OS=Homo sapiens]	FALSE		8	327	8	11.8	1.40554e+08	9.30572e+07	4.10367e+07	3.49819e+07	2.83489e+07	1.40709e+08	3.56291e+07	1.02478e+07	4.8425e+07	3.82352e+06	4.04989e+07	1.46609e+08	1.11636e+08	1.07547e+08	8.12499e+07	4.35906e+07	1.78519e+08	4.09122e+07	2.56067e+07	1.39896e+07	7.45331e+06	4.84095e+07	0.0562722	1.24971	945	0.130647	0.440268	0.883902	YES	YES	YES	YES	YES	YES	YES	YES	YES	YES	YES	YES	0	27.0666	26.4716	25.2904	25.0601	24.7568	27.0681	25.0866	23.2888	25.5293	21.8665	25.2714	27.1274	26.7342	26.6804	26.2759	25.3775	27.4115	25.286	24.61	23.7378	22.8295	25.5288	27.0666	26.4716	25.2904	25.0601	24.7568	27.0681	25.0866	23.2888	25.5293	21.8665	25.2714	27.1274	26.7342	26.6804	26.2759	25.3775	27.4115	25.286	24.61	23.7378	22.8295	25.5288	27.0666	26.4716	25.2904	25.0601	24.7568	27.0681	25.0866	23.2888	25.5293	21.8665	25.2714	27.1274	26.7342	26.6804	26.2759	25.3775	27.4115	25.286	24.61	23.7378	22.8295	25.5288	0.0608487	0.262607	1.38998	1.21576	0.620726	0.343362	0.199476	1.32121	-1.7914	0.962979	0.257407	0.0608487	0.262607	1.38998	1.21576	0.620726	0.343362	0.199476	1.32121	-1.7914	0.962979	0.257407
Q9ULP9	TBC1 domain family member 24 [OS=Homo sapiens]	FALSE		19	580	19	62.9	7.08884e+07	5.10287e+07	8.32505e+06	1.90493e+07	1.04514e+07	5.05431e+07	1.45276e+07	1.00626e+07	3.324e+07	1.22906e+06	1.45031e+07	7.13512e+07	6.30085e+07	1.88695e+07	4.13977e+07	2.57698e+07	6.05176e+07	1.72099e+07	2.22111e+07	1.20184e+07	8.182e+06	2.28177e+07	0.056511	1.24787	946	0.131063	0.68032	0.882522	YES	YES	YES	YES	YES	YES	YES	YES	YES	YES	YES	YES	0	26.079	25.6048	22.989	24.1832	23.3172	25.591	23.7923	23.2625	24.9864	20.2291	23.7899	26.0884	25.909	24.1696	25.303	24.6192	25.8509	24.0367	24.4048	23.5187	22.964	24.4437	26.079	25.6048	22.989	24.1832	23.3172	25.591	23.7923	23.2625	24.9864	20.2291	23.7899	26.0884	25.909	24.1696	25.303	24.6192	25.8509	24.0367	24.4048	23.5187	22.964	24.4437	26.079	25.6048	22.989	24.1832	23.3172	25.591	23.7923	23.2625	24.9864	20.2291	23.7899	26.0884	25.909	24.1696	25.303	24.6192	25.8509	24.0367	24.4048	23.5187	22.964	24.4437	0.00938821	0.304236	1.18052	1.11982	1.30199	0.25984	0.244438	1.14228	-1.46768	2.7349	0.653791	0.00938821	0.304236	1.18052	1.11982	1.30199	0.25984	0.244438	1.14228	-1.46768	2.7349	0.653791
Q9UK41	Vacuolar protein sorting-associated protein 28 homolog [OS=Homo sapiens]	FALSE		14	348	14	25.4	1.07406e+08	3.63699e+07	3.50187e+07	2.05971e+07	1.67715e+07	6.68956e+07	2.71736e+07	1.76997e+07	1.23399e+07	1.50868e+07	2.99423e+07	9.92651e+07	4.68085e+07	5.0089e+07	2.06511e+07	2.72845e+07	6.52941e+07	2.63581e+07	1.90682e+07	1.45667e+07	2.70358e+07	4.19215e+07	0.0570959	1.2434	953	0.131446	0.278862	0.881252	YES	YES	YES	YES	YES	YES	YES	YES	YES	YES	YES	YES	0	26.6785	25.1162	25.0616	24.2959	23.9995	25.9954	24.6957	24.0772	23.5568	23.8468	24.8357	26.5648	25.4803	25.578	24.2997	24.7016	25.9604	24.6517	24.1847	23.7962	24.6884	25.3212	26.6785	25.1162	25.0616	24.2959	23.9995	25.9954	24.6957	24.0772	23.5568	23.8468	24.8357	26.5648	25.4803	25.578	24.2997	24.7016	25.9604	24.6517	24.1847	23.7962	24.6884	25.3212	26.6785	25.1162	25.0616	24.2959	23.9995	25.9954	24.6957	24.0772	23.5568	23.8468	24.8357	26.5648	25.4803	25.578	24.2997	24.7016	25.9604	24.6517	24.1847	23.7962	24.6884	25.3212	-0.11372	0.364025	0.516365	0.00378253	0.702074	-0.0349597	-0.0439606	0.107445	0.239343	0.841587	0.485505	-0.11372	0.364025	0.516365	0.00378253	0.702074	-0.0349597	-0.0439606	0.107445	0.239343	0.841587	0.485505
P60468	Protein transport protein Sec61 subunit beta [OS=Homo sapiens]	FALSE		8	244	8	10	3.51e+06	1.20236e+07	4.54563e+06	7.77348e+06	2.33453e+06	1.49106e+07	5.59274e+06	3.63973e+06	2.55938e+06	3.05377e+06	6.83285e+06	6.94375e+06	9.00351e+06	1.48819e+07	5.44595e+06	9.90169e+06	2.97647e+07	2.42582e+06	8.46464e+06	7.57726e+06	2.81423e+06	1.05918e+07	0.0568818	1.24503	949	0.131505	0.630848	0.881056	YES	YES	YES	YES	YES	YES	YES	YES	YES	YES	YES	YES	0	21.743	23.5194	22.1161	22.8901	21.1547	23.8298	22.4151	21.7954	21.2874	21.5422	22.7041	22.7273	23.1021	23.8271	22.3768	23.2392	24.8271	21.21	23.013	22.8532	21.4243	23.3364	21.743	23.5194	22.1161	22.8901	21.1547	23.8298	22.4151	21.7954	21.2874	21.5422	22.7041	22.7273	23.1021	23.8271	22.3768	23.2392	24.8271	21.21	23.013	22.8532	21.4243	23.3364	21.743	23.5194	22.1161	22.8901	21.1547	23.8298	22.4151	21.7954	21.2874	21.5422	22.7041	22.7273	23.1021	23.8271	22.3768	23.2392	24.8271	21.21	23.013	22.8532	21.4243	23.3364	0.984242	-0.417303	1.711	-0.513375	2.08454	0.997269	-1.20508	1.21762	1.56588	-0.117848	0.632382	0.984242	-0.417303	1.711	-0.513375	2.08454	0.997269	-1.20508	1.21762	1.56588	-0.117848	0.632382
P45983	Mitogen-activated protein kinase 8 [OS=Homo sapiens]	FALSE		5	57	2	48.3		1.59546e+06	2.8163e+06	699345	1.78138e+06			441219	1.49391e+06	1.47436e+06	3.65494e+06			1.91613e+06		793939		591063	573051	887733	1.59806e+06	2.75232e+06	0.0570726	1.24357	952	0.131531	-0.398032	0.880973	YES			YES		YES			YES	YES	YES	YES	5	#VALUE!	20.6055	21.4254	19.4156	20.7646	#VALUE!	#VALUE!	18.7511	20.5107	20.4917	21.8014	#VALUE!	#VALUE!	20.8698	#VALUE!	19.5987	#VALUE!	19.173	19.1283	19.7598	20.6079	21.3922		20.6055	21.4254	19.4156	20.7646			18.7511	20.5107	20.4917	21.8014			20.8698		19.5987		19.173	19.1283	19.7598	20.6079	21.3922			21.4254		20.7646			18.7511	20.5107	20.4917	21.8014			20.8698		19.5987			19.1283	19.7598	20.6079	21.3922	#VALUE!	#VALUE!	-0.555607	#VALUE!	-1.16589	#VALUE!	#VALUE!	0.377168	-0.750893	0.116233	-0.409199			-0.555607		-1.16589			0.377168	-0.750893	0.116233	-0.409199
Q8TE77	Protein phosphatase Slingshot homolog 3 [OS=Homo sapiens]	FALSE		18	337	18	73	2.5238e+07	2.08309e+07	1.93087e+06	5.29195e+06	654685	2.03117e+07	1.62426e+06	1.49819e+06	857144	1.40172e+06	6.5029e+06	2.56326e+07	2.31263e+07	5.09081e+06	1.60557e+07	8.11864e+06	1.47209e+07	636730	1.0856e+07	6.59317e+06	1.30791e+06	8.59968e+06	0.0570152	1.24401	951	0.131537	1.00853	0.880954	YES	YES	YES	YES	YES	YES	YES	YES	YES	YES	YES	YES	0	24.5891	24.3122	20.8808	22.3354	19.3204	24.2758	20.6314	20.5148	19.7092	20.4188	22.6327	24.6115	24.463	22.2795	23.9366	22.9528	23.8114	19.2803	23.372	22.6525	20.3188	23.0359	24.5891	24.3122	20.8808	22.3354	19.3204	24.2758	20.6314	20.5148	19.7092	20.4188	22.6327	24.6115	24.463	22.2795	23.9366	22.9528	23.8114	19.2803	23.372	22.6525	20.3188	23.0359	24.5891	24.3122	20.8808	22.3354	19.3204	24.2758	20.6314	20.5148	19.7092	20.4188	22.6327	24.6115	24.463	22.2795	23.9366	22.9528	23.8114	19.2803	23.372	22.6525	20.3188	23.0359	0.0223864	0.150814	1.39864	1.60121	3.63237	-0.464447	-1.35103	2.85721	2.94336	-0.0999316	0.403198	0.0223864	0.150814	1.39864	1.60121	3.63237	-0.464447	-1.35103	2.85721	2.94336	-0.0999316	0.403198
Q92597	Protein NDRG1 [OS=Homo sapiens]	FALSE		13	693	13	42.8	7.91781e+07	6.40253e+07	2.32385e+07	1.68565e+07	1.58127e+07	6.78076e+07	2.34398e+07	9.75987e+06	1.48739e+07	3.01439e+06	3.96656e+07	8.68251e+07	6.35491e+07	3.82736e+07	4.52083e+07	3.93998e+07	4.82726e+07	1.82077e+07	2.7259e+07	2.47741e+07	1.04094e+07	5.16905e+07	0.0568521	1.24525	948	0.131576	0.646875	0.880825	YES	YES	YES	YES	YES	YES	YES	YES	YES	YES	YES	YES	0	26.2386	25.9321	24.47	24.0068	23.9146	26.0149	24.4825	23.2184	23.8263	21.5234	25.2414	26.3716	25.9214	25.1898	25.4301	25.2317	25.5247	24.118	24.7002	24.5623	23.3114	25.6234	26.2386	25.9321	24.47	24.0068	23.9146	26.0149	24.4825	23.2184	23.8263	21.5234	25.2414	26.3716	25.9214	25.1898	25.4301	25.2317	25.5247	24.118	24.7002	24.5623	23.3114	25.6234	26.2386	25.9321	24.47	24.0068	23.9146	26.0149	24.4825	23.2184	23.8263	21.5234	25.2414	26.3716	25.9214	25.1898	25.4301	25.2317	25.5247	24.118	24.7002	24.5623	23.3114	25.6234	0.13301	-0.0107703	0.719832	1.42329	1.31711	-0.490244	-0.36441	1.4818	0.736054	1.78795	0.38201	0.13301	-0.0107703	0.719832	1.42329	1.31711	-0.490244	-0.36441	1.4818	0.736054	1.78795	0.38201
Q08209	Protein phosphatase 3 catalytic subunit alpha [OS=Homo sapiens]	FALSE		16	358	10	58.7	6.58892e+07	2.55869e+07	6.96374e+06	7.94493e+06	8.30953e+06	4.55886e+07	3.89603e+06	4.32816e+06	5.62662e+06	542274	1.45303e+07	5.51829e+07	2.78115e+07	1.71498e+07	1.89901e+07	1.5198e+07	4.68043e+07	5.07375e+06	1.37137e+07	1.32739e+07	1.81372e+06	1.8234e+07	0.0570102	1.24405	950	0.131664	0.789399	0.880535	YES	YES	YES	YES	YES	YES	YES	YES	YES	YES	YES	YES	0	25.9735	24.6089	22.7314	22.9216	22.9863	25.4422	21.8936	22.0453	22.4238	19.0487	23.7926	25.7177	24.7292	24.0317	24.1787	23.8574	25.4801	22.2746	23.7091	23.6621	20.7905	24.1201	25.9735	24.6089	22.7314	22.9216	22.9863	25.4422	21.8936	22.0453	22.4238	19.0487	23.7926	25.7177	24.7292	24.0317	24.1787	23.8574	25.4801	22.2746	23.7091	23.6621	20.7905	24.1201	25.9735	24.6089	22.7314	22.9216	22.9863	25.4422	21.8936	22.0453	22.4238	19.0487	23.7926	25.7177	24.7292	24.0317	24.1787	23.8574	25.4801	22.2746	23.7091	23.6621	20.7905	24.1201	-0.255821	0.120279	1.30026	1.25714	0.871042	0.0379674	0.381048	1.66379	1.23825	1.74186	0.32757	-0.255821	0.120279	1.30026	1.25714	0.871042	0.0379674	0.381048	1.66379	1.23825	1.74186	0.32757
Q8TCT8	Signal peptide peptidase-like 2A [OS=Homo sapiens]	FALSE		4	128	4	58.1	8.76295e+06	6.13979e+06	1.07443e+06	3.47939e+06	2.7807e+06	5.54183e+06	2.03214e+06	1.25229e+06	1.7184e+06	393409	3.99822e+06	9.75793e+06	6.8587e+06	768407	9.05845e+06	7.29917e+06	4.7349e+06	1.98422e+06	2.59244e+06	3.17019e+06	1.22819e+06	3.98122e+06	0.0568506	1.24527	947	0.131711	0.537461	0.880379	YES	YES	YES	YES	YES	YES	YES	YES	YES	YES	YES	YES	0	23.063	22.5498	20.0351	21.7304	21.407	22.4019	20.9546	20.2561	20.7126	18.5857	21.9309	23.2181	22.7095	19.5515	23.1108	22.7993	22.1749	20.9201	21.3059	21.5961	20.2281	21.9248	23.063	22.5498	20.0351	21.7304	21.407	22.4019	20.9546	20.2561	20.7126	18.5857	21.9309	23.2181	22.7095	19.5515	23.1108	22.7993	22.1749	20.9201	21.3059	21.5961	20.2281	21.9248	23.063	22.5498	20.0351	21.7304	21.407	22.4019	20.9546	20.2561	20.7126	18.5857	21.9309	23.2181	22.7095	19.5515	23.1108	22.7993	22.1749	20.9201	21.3059	21.5961	20.2281	21.9248	0.155158	0.159746	-0.483632	1.38043	1.39228	-0.22703	-0.0344297	1.04974	0.883508	1.64243	-0.00614681	0.155158	0.159746	-0.483632	1.38043	1.39228	-0.22703	-0.0344297	1.04974	0.883508	1.64243	-0.00614681
P04899	Guanine nucleotide-binding protein G(i) subunit alpha-2 [OS=Homo sapiens]	FALSE	EVtop100	20	715	10	40.4	6.57542e+06	7.71463e+06	3.11252e+06	3.67199e+06	5.62116e+06	1.31654e+07	3.96141e+06	2.90772e+06	3.98791e+06	1.07125e+06	4.21789e+07	9.70565e+06	9.05226e+06	4.75553e+06	2.33889e+07	1.99901e+07	2.05064e+07	2.34767e+06	1.01953e+07	1.08293e+06	3.42844e+06	8.68417e+07	0.057277	1.24202	954	0.131725	0.767218	0.880331	YES	YES	YES	YES	YES	YES	YES	YES	YES	YES	YES	YES	0	22.6487	22.8792	21.5697	21.8081	22.4224	23.6502	21.9176	21.4715	21.9272	20.0309	25.33	23.2104	23.1098	22.1812	24.4793	24.2528	24.2896	21.1628	23.2814	20.0465	21.7091	26.3719	22.6487	22.8792	21.5697	21.8081	22.4224	23.6502	21.9176	21.4715	21.9272	20.0309	25.33	23.2104	23.1098	22.1812	24.4793	24.2528	24.2896	21.1628	23.2814	20.0465	21.7091	26.3719	22.6487	22.8792	21.5697	21.8081	22.4224	23.6502	21.9176	21.4715	21.9272	20.0309	25.33	23.2104	23.1098	22.1812	24.4793	24.2528	24.2896	21.1628	23.2814	20.0465	21.7091	26.3719	0.561741	0.230681	0.611522	2.67119	1.83034	0.639329	-0.754786	1.80995	-1.88069	1.67826	1.04187	0.561741	0.230681	0.611522	2.67119	1.83034	0.639329	-0.754786	1.80995	-1.88069	1.67826	1.04187
Q86VP1	Tax1-binding protein 1 [OS=Homo sapiens]	FALSE		32	516	32	90.8	1.9899e+07	1.30621e+07	9.33364e+06	9.8387e+06	1.41253e+07	6.89835e+07	1.08739e+07	5.6009e+06	2.17777e+07	2.83721e+06	5.53713e+06	1.78604e+07	2.55671e+07	1.3486e+07	2.20956e+07	5.71059e+07	5.96599e+07	8.69878e+06	1.29483e+07	6.23914e+07	9.79859e+06	1.07539e+07	0.0573694	1.24132	955	0.131799	0.860755	0.880087	YES	YES	YES	YES	YES	YES	YES	YES	YES	YES	YES	YES	0	24.2462	23.6389	23.154	23.23	23.7518	26.0397	23.3744	22.4172	24.3764	21.436	22.4007	24.0903	24.6078	23.685	24.3973	25.7671	25.8303	23.0524	23.6263	25.8948	23.2241	23.3584	24.2462	23.6389	23.154	23.23	23.7518	26.0397	23.3744	22.4172	24.3764	21.436	22.4007	24.0903	24.6078	23.685	24.3973	25.7671	25.8303	23.0524	23.6263	25.8948	23.2241	23.3584	24.2462	23.6389	23.154	23.23	23.7518	26.0397	23.3744	22.4172	24.3764	21.436	22.4007	24.0903	24.6078	23.685	24.3973	25.7671	25.8303	23.0524	23.6263	25.8948	23.2241	23.3584	-0.155935	0.968904	0.530947	1.16722	2.01535	-0.209489	-0.32198	1.20903	1.51849	1.7881	0.957654	-0.155935	0.968904	0.530947	1.16722	2.01535	-0.209489	-0.32198	1.20903	1.51849	1.7881	0.957654
Q9Y4E8	Ubiquitin carboxyl-terminal hydrolase 15 [OS=Homo sapiens]	FALSE		20	253	20	112.3	1.24135e+07	8.44573e+06	2.40269e+06	2.67569e+06	3.81006e+06	1.30387e+07	1.70335e+06	1.65547e+06	7.36963e+06	1.17481e+06	2.37605e+06	1.25847e+07	1.38919e+07	2.36671e+06	6.74669e+06	5.06358e+06	1.70753e+07	770758	1.42251e+07	5.63365e+06	1.22538e+06	1.8467e+07	0.0576495	1.2392	956	0.132304	0.676397	0.878426	YES	YES	YES	YES	YES	YES	YES	YES	YES	YES	YES	YES	0	23.5654	23.0098	21.1962	21.3515	21.8614	23.6363	20.6999	20.6588	22.8132	20.164	21.1801	23.5852	23.7277	21.1745	22.6857	22.2717	24.0254	19.5559	23.7619	22.4256	20.2248	24.1384	23.5654	23.0098	21.1962	21.3515	21.8614	23.6363	20.6999	20.6588	22.8132	20.164	21.1801	23.5852	23.7277	21.1745	22.6857	22.2717	24.0254	19.5559	23.7619	22.4256	20.2248	24.1384	23.5654	23.0098	21.1962	21.3515	21.8614	23.6363	20.6999	20.6588	22.8132	20.164	21.1801	23.5852	23.7277	21.1745	22.6857	22.2717	24.0254	19.5559	23.7619	22.4256	20.2248	24.1384	0.0197624	0.717954	-0.0217659	1.33427	0.410347	0.389108	-1.14403	3.10313	-0.387522	0.0608018	2.95831	0.0197624	0.717954	-0.0217659	1.33427	0.410347	0.389108	-1.14403	3.10313	-0.387522	0.0608018	2.95831
P02538	Keratin, type II cytoskeletal 6A [OS=Homo sapiens]	FALSE		49	1539	6	60	2.496e+06	9.86543e+06	2.4033e+06	6.93737e+06	4.61029e+06	6.27349e+06	4.01336e+06	1.14701e+07	1.07415e+07	6.67285e+06	2.71306e+07	1.14521e+06	1.83016e+07	7.03802e+07	1.02623e+07	5.55046e+06	1.12401e+07	670086	2.65585e+07	6.16658e+07	6.15566e+06	1.27426e+08	0.058051	1.23619	961	0.132533	0.870819	0.877677	YES	YES	YES	YES	YES	YES	YES	YES	YES	YES	YES	YES	0	21.2512	23.2339	21.1966	22.726	22.1364	22.5808	21.9364	23.4514	23.3567	22.6699	24.6934	20.1272	24.1255	26.0687	23.2909	22.4042	23.4222	19.354	24.6627	25.878	22.5535	26.9251	21.2512	23.2339	21.1966	22.726	22.1364	22.5808	21.9364	23.4514	23.3567	22.6699	24.6934	20.1272	24.1255	26.0687	23.2909	22.4042	23.4222	19.354	24.6627	25.878	22.5535	26.9251	21.2512	23.2339	21.1966	22.726	22.1364	22.5808	21.9364	23.4514	23.3567	22.6699	24.6934	20.1272	24.1255	26.0687	23.2909	22.4042	23.4222	19.354	24.6627	25.878	22.5535	26.9251	-1.12401	0.89152	4.87208	0.564893	0.267749	0.841314	-2.58239	1.2113	2.52127	-0.116388	2.23167	-1.12401	0.89152	4.87208	0.564893	0.267749	0.841314	-2.58239	1.2113	2.52127	-0.116388	2.23167
P14621	Acylphosphatase-2 [OS=Homo sapiens]	FALSE		6	256	6	11.1	2.35767e+07	1.55919e+07	1.47345e+06	7.27287e+06	4.65437e+06	1.84744e+07	3.86379e+06	1.09068e+06	6.05205e+06		6.3873e+06	2.11329e+07	1.55528e+07	6.42862e+06	1.46696e+07	1.28679e+07	2.1339e+07	3.77983e+06	7.35418e+06	3.83231e+06	700053	8.20762e+06	0.0584293	1.23337	967	0.132569	0.707533	0.877559	YES	YES	YES	YES	YES	YES	YES	YES	YES	YES		YES	1	24.4909	23.8943	20.4908	22.7941	22.1502	24.139	21.8816	20.0568	22.529	#VALUE!	22.6068	24.333	23.8907	22.6161	23.8063	23.6173	24.347	21.8499	22.8101	21.8698	19.4171	22.9685	24.4909	23.8943	20.4908	22.7941	22.1502	24.139	21.8816	20.0568	22.529		22.6068	24.333	23.8907	22.6161	23.8063	23.6173	24.347	21.8499	22.8101	21.8698	19.4171	22.9685	24.4909	23.8943	20.4908	22.7941	22.1502	24.139	21.8816	20.0568	22.529		22.6068	24.333	23.8907	22.6161	23.8063	23.6173	24.347	21.8499	22.8101	21.8698		22.9685	-0.157867	-0.00362074	2.12531	1.01223	1.46712	0.20796	-0.031696	2.75334	-0.659209	#VALUE!	0.361759	-0.157867	-0.00362074	2.12531	1.01223	1.46712	0.20796	-0.031696	2.75334	-0.659209		0.361759
Q9NZL9	Methionine adenosyltransferase 2 subunit beta [OS=Homo sapiens]	FALSE		7	144	7	37.5	3.20811e+06	1.5326e+06	955591	665354	509779	5.34511e+06	959388		456165		734176	4.00732e+06	1.10168e+06	1.89656e+06	2.93735e+06	2.04764e+06	1.11745e+07		820423	1.11767e+06	176062	1.32115e+06	0.0580229	1.2364	960	0.132606	1.02328	0.877435	YES	YES	YES	YES	YES	YES	YES			YES		YES	3	21.6133	20.5475	19.866	19.3438	18.9595	22.3498	19.8718	#VALUE!	18.7992	#VALUE!	19.4858	21.9342	20.0713	20.855	21.4861	20.9655	23.4137	#VALUE!	19.646	20.0921	17.4257	20.3334	21.6133	20.5475	19.866	19.3438	18.9595	22.3498	19.8718		18.7992		19.4858	21.9342	20.0713	20.855	21.4861	20.9655	23.4137		19.646	20.0921	17.4257	20.3334	21.6133	20.5475	19.866	19.3438	18.9595	22.3498			18.7992		19.4858	21.9342	20.0713	20.855	21.4861	20.9655	23.4137			20.0921		20.3334	0.320913	-0.476267	0.988917	2.14232	2.00602	1.06391	#VALUE!	#VALUE!	1.29286	#VALUE!	0.847592	0.320913	-0.476267	0.988917	2.14232	2.00602	1.06391			1.29286		0.847592
P17980	26S proteasome regulatory subunit 6A [OS=Homo sapiens]	FALSE		15	370	15	49.2	1.52011e+07	1.4328e+07	6.84787e+06	9.52451e+06	2.0368e+06	1.9237e+07	4.23618e+06	4.08528e+06	894955	3.85093e+06	1.49057e+07	1.67089e+07	1.0018e+07	1.0462e+07	1.5737e+07	1.50297e+07	1.94258e+07	308913	8.52557e+06	4.94877e+06	6.11892e+06	2.55931e+07	0.0581575	1.23539	962	0.132638	0.459327	0.877332	YES	YES	YES	YES	YES	YES	YES	YES	YES	YES	YES	YES	0	23.8577	23.7723	22.7072	23.1832	20.9579	24.1974	22.0143	21.962	19.7715	21.8768	23.8294	23.9941	23.2561	23.3187	23.9077	23.8413	24.2115	18.2368	23.0234	22.2386	22.5448	24.6093	23.8577	23.7723	22.7072	23.1832	20.9579	24.1974	22.0143	21.962	19.7715	21.8768	23.8294	23.9941	23.2561	23.3187	23.9077	23.8413	24.2115	18.2368	23.0234	22.2386	22.5448	24.6093	23.8577	23.7723	22.7072	23.1832	20.9579	24.1974	22.0143	21.962	19.7715	21.8768	23.8294	23.9941	23.2561	23.3187	23.9077	23.8413	24.2115	18.2368	23.0234	22.2386	22.5448	24.6093	0.136444	-0.516248	0.611429	0.724443	2.88343	0.0140876	-3.77749	1.06136	2.46718	0.668071	0.779886	0.136444	-0.516248	0.611429	0.724443	2.88343	0.0140876	-3.77749	1.06136	2.46718	0.668071	0.779886
O60513	Beta-1,4-galactosyltransferase 4 [OS=Homo sapiens]	FALSE		12	321	12	40	3.98665e+06	4.02608e+06	1.09018e+07	1.64281e+07	6.25835e+06	4.23551e+06	4.72123e+06	3.82207e+07	1.16418e+07	1.8059e+07	6.37248e+06	1.96385e+06	763629	1.09089e+07	4.8978e+06	6.62429e+06	3.77296e+06	5.91751e+06	2.2006e+07	7.68006e+06	1.73246e+07	4.35891e+06	0.0582847	1.23445	964	0.132652	-0.629848	0.877286	YES	YES	YES	YES	YES	YES	YES	YES	YES	YES	YES	YES	0	21.9267	21.9409	23.3781	23.9697	22.5774	22.0141	22.1707	25.1879	23.4728	24.1062	22.6034	20.9053	19.5425	23.379	22.2237	22.6593	21.8473	22.4966	24.3914	22.8727	24.0463	22.0555	21.9267	21.9409	23.3781	23.9697	22.5774	22.0141	22.1707	25.1879	23.4728	24.1062	22.6034	20.9053	19.5425	23.379	22.2237	22.6593	21.8473	22.4966	24.3914	22.8727	24.0463	22.0555	21.9267	21.9409	23.3781	23.9697	22.5774	22.0141	22.1707	25.1879	23.4728	24.1062	22.6034	20.9053	19.5425	23.379	22.2237	22.6593	21.8473	22.4966	24.3914	22.8727	24.0463	22.0555	-1.02149	-2.39843	0.000947451	-1.74596	0.0819842	-0.166838	0.325828	-0.796455	-0.600128	-0.0598935	-0.547888	-1.02149	-2.39843	0.000947451	-1.74596	0.0819842	-0.166838	0.325828	-0.796455	-0.600128	-0.0598935	-0.547888
Q9UN76	Sodium- and chloride-dependent neutral and basic amino acid transporter B(0+) [OS=Homo sapiens]	FALSE		13	370	13	72.1	1.19381e+08	7.49832e+07	1.59417e+07	2.22747e+07	1.65851e+07	9.14552e+07	6.5711e+07	1.12857e+07	1.96277e+07		7.38724e+07	1.08731e+08	8.56707e+07	3.18684e+07	5.59815e+07	4.70292e+07	1.12944e+08	4.20335e+07	2.51024e+07	2.46869e+07	3.67767e+06	1.046e+08	0.0578648	1.23759	957	0.13266	0.553581	0.877261	YES	YES	YES	YES	YES	YES	YES	YES	YES	YES		YES	1	26.831	26.1601	23.9263	24.4089	23.9834	26.4466	25.9696	23.428	24.2264	#VALUE!	26.1385	26.6962	26.3523	24.9256	25.7384	25.4871	26.751	25.325	24.5813	24.5572	21.8104	26.6403	26.831	26.1601	23.9263	24.4089	23.9834	26.4466	25.9696	23.428	24.2264		26.1385	26.6962	26.3523	24.9256	25.7384	25.4871	26.751	25.325	24.5813	24.5572	21.8104	26.6403	26.831	26.1601	23.9263	24.4089	23.9834	26.4466	25.9696	23.428	24.2264		26.1385	26.6962	26.3523	24.9256	25.7384	25.4871	26.751	25.325	24.5813	24.5572		26.6403	-0.134805	0.192234	0.999324	1.32954	1.50367	0.304472	-0.644596	1.15333	0.330854	#VALUE!	0.501781	-0.134805	0.192234	0.999324	1.32954	1.50367	0.304472	-0.644596	1.15333	0.330854		0.501781
P42677	Small ribosomal subunit protein eS27 [OS=Homo sapiens]	FALSE		6	153	3	9.5	3.32175e+06	6.63164e+06	8.21077e+06	1.26805e+06	1.27571e+07	1.05086e+07	7.22219e+06	3.29242e+06	4.84662e+06	3.42973e+06	7.68965e+06	2.68765e+06	8.54717e+06	3.16668e+07	8.34283e+06	9.18335e+06	1.46956e+07	3.4251e+06	5.57933e+06	8.11632e+06	1.22752e+07	2.0901e+07	0.0584126	1.23349	966	0.132668	0.767823	0.877234	YES	YES	YES	YES	YES	YES	YES	YES	YES	YES	YES	YES	0	21.6635	22.6609	22.9691	20.2742	23.6048	23.3251	22.784	21.6507	22.2085	21.7097	22.8745	21.3579	23.027	24.9165	22.9921	23.1306	23.8089	21.7077	22.4117	22.9524	23.5492	24.3171	21.6635	22.6609	22.9691	20.2742	23.6048	23.3251	22.784	21.6507	22.2085	21.7097	22.8745	21.3579	23.027	24.9165	22.9921	23.1306	23.8089	21.7077	22.4117	22.9524	23.5492	24.3171	21.6635	22.6609	22.9691	20.2742	23.6048	23.3251	22.784	21.6507	22.2085	21.7097	22.8745	21.3579	23.027	24.9165	22.9921	23.1306	23.8089	21.7077	22.4117	22.9524	23.5492	24.3171	-0.305599	0.366082	1.94738	2.71793	-0.474207	0.483804	-1.07629	0.760943	0.743845	1.83958	1.44258	-0.305599	0.366082	1.94738	2.71793	-0.474207	0.483804	-1.07629	0.760943	0.743845	1.83958	1.44258
Q9NS86	LanC-like protein 2 [OS=Homo sapiens]	FALSE		6	63	6	50.8	4.01329e+06	2.90308e+06	1.88793e+06	1.06178e+06	820625	2.04264e+06	1.16231e+06	1.94296e+06	1.61661e+06		3.006e+06	3.42913e+06	3.7836e+06	2.28465e+06	2.83977e+06	1.74094e+06	1.82352e+06	1.29344e+06		2.21467e+06	664061	3.69309e+06	0.058233	1.23483	963	0.132672	0.408487	0.877221	YES	YES	YES	YES	YES	YES	YES	YES		YES		YES	2	21.9364	21.4692	20.8484	20.0181	19.6464	20.962	20.1486	20.8898	20.6245	#VALUE!	21.5194	21.7094	21.8513	21.1235	21.4373	20.7314	20.7983	20.3028	#VALUE!	21.0787	19.341	21.8164	21.9364	21.4692	20.8484	20.0181	19.6464	20.962	20.1486	20.8898	20.6245		21.5194	21.7094	21.8513	21.1235	21.4373	20.7314	20.7983	20.3028		21.0787	19.341	21.8164	21.9364	21.4692	20.8484	20.0181	19.6464	20.962	20.1486		20.6245		21.5194	21.7094	21.8513	21.1235	21.4373	20.7314	20.7983	20.3028		21.0787		21.8164	-0.226941	0.382177	0.275171	1.41929	1.08507	-0.163709	0.154218	#VALUE!	0.454118	#VALUE!	0.296983	-0.226941	0.382177	0.275171	1.41929	1.08507	-0.163709	0.154218		0.454118		0.296983
Q00765	Receptor expression-enhancing protein 5 [OS=Homo sapiens]	FALSE		12	390	12	21.5	6.97586e+07	3.99656e+07	3.12032e+07	2.18908e+07	2.9952e+07	9.12421e+07	4.83567e+07	1.47812e+07	3.56114e+07	273515	4.7519e+07	7.49015e+07	5.75245e+07	6.60513e+07	8.37672e+07	4.96373e+07	9.12923e+07	2.7805e+07	3.31656e+07	3.96502e+07	2.02567e+06	5.56181e+07	0.0585391	1.23255	968	0.13268	0.728534	0.877193	YES	YES	YES	YES	YES	YES	YES	YES	YES	YES	YES	YES	0	26.0559	25.2523	24.8952	24.3838	24.8361	26.4432	25.5272	23.8173	25.0858	18.0613	25.502	26.1585	25.7777	25.9771	26.3199	25.5649	26.444	24.7288	24.9832	25.2408	20.95	25.7291	26.0559	25.2523	24.8952	24.3838	24.8361	26.4432	25.5272	23.8173	25.0858	18.0613	25.502	26.1585	25.7777	25.9771	26.3199	25.5649	26.444	24.7288	24.9832	25.2408	20.95	25.7291	26.0559	25.2523	24.8952	24.3838	24.8361	26.4432	25.5272	23.8173	25.0858	18.0613	25.502	26.1585	25.7777	25.9771	26.3199	25.5649	26.444	24.7288	24.9832	25.2408	20.95	25.7291	0.102625	0.525419	1.08189	1.93606	0.728773	0.000794488	-0.798371	1.16593	0.15499	2.88871	0.227048	0.102625	0.525419	1.08189	1.93606	0.728773	0.000794488	-0.798371	1.16593	0.15499	2.88871	0.227048
Q6YP21	Kynurenine--oxoglutarate transaminase 3 [OS=Homo sapiens]	FALSE		12	324	11	51.4	2.13238e+07	1.08321e+07		5.90137e+06		1.95592e+07			4.19693e+06		2.8559e+06	2.13609e+07	1.69377e+07	4.86853e+06	1.22597e+07	4.88765e+06	2.55848e+07		2.90133e+06	2.08269e+06		1.0128e+07	0.0579346	1.23706	958	0.132681	0.484185	0.877191	YES	YES	YES		YES		YES			YES		YES	5	24.346	23.3688	#VALUE!	22.4926	#VALUE!	24.2213	#VALUE!	#VALUE!	22.0009	#VALUE!	21.4455	24.3485	24.0137	22.2151	23.5474	22.2207	24.6088	#VALUE!	21.4683	20.99	#VALUE!	23.2718	24.346	23.3688		22.4926		24.2213			22.0009		21.4455	24.3485	24.0137	22.2151	23.5474	22.2207	24.6088		21.4683	20.99		23.2718	24.346	23.3688		22.4926		24.2213			22.0009		21.4455	24.3485	24.0137		23.5474		24.6088			20.99		23.2718	0.00251172	0.644922	#VALUE!	1.0548	#VALUE!	0.387436	#VALUE!	#VALUE!	-1.01089	#VALUE!	1.82633	0.00251172	0.644922		1.0548		0.387436			-1.01089		1.82633
Q9NZ01	Very-long-chain enoyl-CoA reductase [OS=Homo sapiens]	FALSE		10	252	10	36	1.05302e+07	2.36743e+07	9.94672e+06	1.31707e+07	1.39524e+07	2.59106e+07	1.57758e+07	3.21003e+06	8.02074e+06	459008	2.24054e+07	1.1173e+07	1.49665e+07	4.77957e+07	1.36431e+07	3.18911e+07	4.25064e+07	4.23747e+06	1.14316e+07	2.90967e+07	2.38679e+06	4.18799e+07	0.0583593	1.23389	965	0.132684	0.792907	0.877181	YES	YES	YES	YES	YES	YES	YES	YES	YES	YES	YES	YES	0	23.328	24.4968	23.2458	23.6508	23.734	24.627	23.9112	21.6142	22.9353	18.8082	24.4173	23.4135	23.8352	25.5104	23.7017	24.9267	25.3412	22.0148	23.4465	24.7944	21.1866	25.3198	23.328	24.4968	23.2458	23.6508	23.734	24.627	23.9112	21.6142	22.9353	18.8082	24.4173	23.4135	23.8352	25.5104	23.7017	24.9267	25.3412	22.0148	23.4465	24.7944	21.1866	25.3198	23.328	24.4968	23.2458	23.6508	23.734	24.627	23.9112	21.6142	22.9353	18.8082	24.4173	23.4135	23.8352	25.5104	23.7017	24.9267	25.3412	22.0148	23.4465	24.7944	21.1866	25.3198	0.0854836	-0.66159	2.26459	0.050839	1.19265	0.714136	-1.89643	1.83237	1.85905	2.37848	0.90241	0.0854836	-0.66159	2.26459	0.050839	1.19265	0.714136	-1.89643	1.83237	1.85905	2.37848	0.90241
P19634	Sodium/hydrogen exchanger 1 [OS=Homo sapiens]	FALSE		9	225	9	90.7	1.95933e+07	1.18422e+07	494016	2.3441e+06	3.39257e+06	1.20356e+07	6.07707e+06	1.77447e+06	1.592e+07	429030	1.66678e+07	2.51592e+07	1.79248e+07	3.54234e+06	1.17595e+07	1.38207e+07	1.95722e+07	2.54475e+06	4.20124e+06	9.34035e+06	1.23019e+06	1.85245e+07	0.0580113	1.23649	959	0.132718	0.885982	0.877069	YES	YES	YES	YES	YES	YES	YES	YES	YES	YES	YES	YES	0	24.2239	23.4974	18.9142	21.1606	21.6939	23.5208	22.5349	20.759	23.9243	18.7107	23.9906	24.5846	24.0955	21.7563	23.4873	23.7203	24.2223	21.2791	22.0024	23.155	20.2305	24.1429	24.2239	23.4974	18.9142	21.1606	21.6939	23.5208	22.5349	20.759	23.9243	18.7107	23.9906	24.5846	24.0955	21.7563	23.4873	23.7203	24.2223	21.2791	22.0024	23.155	20.2305	24.1429	24.2239	23.4974	18.9142	21.1606	21.6939	23.5208	22.5349	20.759	23.9243	18.7107	23.9906	24.5846	24.0955	21.7563	23.4873	23.7203	24.2223	21.2791	22.0024	23.155	20.2305	24.1429	0.360724	0.598022	2.84207	2.32672	2.02638	0.701497	-1.25585	1.24343	-0.769295	1.51973	0.152369	0.360724	0.598022	2.84207	2.32672	2.02638	0.701497	-1.25585	1.24343	-0.769295	1.51973	0.152369
P55036	26S proteasome non-ATPase regulatory subunit 4 [OS=Homo sapiens]	FALSE		7	97	7	40.7	2.9508e+06	1.22652e+06			2.40642e+06		669825	1.62106e+06	2.39828e+06		5.70604e+06	6.05297e+06	5.98753e+06	675278	2.72519e+06	5.6441e+06	6.59394e+06	1.01017e+06	1.34992e+06	2.23134e+06	3.15411e+06	1.40654e+07	0.0588289	1.23041	969	0.1332	0.868566	0.875496	YES	YES	YES			YES		YES	YES	YES		YES	4	21.4927	20.2261	#VALUE!	#VALUE!	21.1985	#VALUE!	19.3534	20.6285	21.1936	#VALUE!	22.4441	22.5292	22.5135	19.3651	21.3779	22.4283	22.6527	19.9462	20.3644	21.0895	21.5888	23.7456	21.4927	20.2261			21.1985		19.3534	20.6285	21.1936		22.4441	22.5292	22.5135	19.3651	21.3779	22.4283	22.6527	19.9462	20.3644	21.0895	21.5888	23.7456	21.4927	20.2261			21.1985		19.3534	20.6285	21.1936		22.4441	22.5292	22.5135			22.4283		19.9462	20.3644	21.0895		23.7456	1.03654	2.28739	#VALUE!	#VALUE!	1.22986	#VALUE!	0.592747	-0.264059	-0.104091	#VALUE!	1.30159	1.03654	2.28739			1.22986		0.592747	-0.264059	-0.104091		1.30159
Q14512	Fibroblast growth factor-binding protein 1 [OS=Homo sapiens]	FALSE		5	215	5	26.2	1.66893e+07	3.93397e+07	4.0653e+07	2.99854e+07	5.63909e+06	1.61868e+07	2.54194e+07	1.54468e+07	3.10924e+07	4.40253e+07	6.18301e+06	1.09919e+07	2.36047e+07	4.54552e+07	1.42679e+07	2.27841e+06	8.67316e+06	1.84124e+07	1.09571e+07	3.22265e+07	4.82696e+07	6.34745e+06	0.059474	1.22567	970	0.134522	-0.472346	0.871208	YES	YES	YES	YES	YES	YES	YES	YES	YES	YES	YES	YES	0	23.9924	25.2295	25.2769	24.8378	22.427	23.9483	24.5994	23.8808	24.8901	25.3918	22.5599	23.3899	24.4926	25.4379	23.7663	21.1196	23.0481	24.1342	23.3854	24.9417	25.5246	22.5977	23.9924	25.2295	25.2769	24.8378	22.427	23.9483	24.5994	23.8808	24.8901	25.3918	22.5599	23.3899	24.4926	25.4379	23.7663	21.1196	23.0481	24.1342	23.3854	24.9417	25.5246	22.5977	23.9924	25.2295	25.2769	24.8378	22.427	23.9483	24.5994	23.8808	24.8901	25.3918	22.5599	23.3899	24.4926	25.4379	23.7663	21.1196	23.0481	24.1342	23.3854	24.9417	25.5246	22.5977	-0.602487	-0.736911	0.161082	-1.07149	-1.30743	-0.900189	-0.465258	-0.495451	0.0516846	0.132783	0.037868	-0.602487	-0.736911	0.161082	-1.07149	-1.30743	-0.900189	-0.465258	-0.495451	0.0516846	0.132783	0.037868
P51397	Death-associated protein 1 [OS=Homo sapiens]	FALSE		7	228	7	11.2	1.52599e+07	9.81716e+06	1.4092e+07	3.80872e+06	1.07526e+07	3.35805e+07	1.35293e+07	9.81788e+06	6.03116e+06	6.04963e+06	2.18382e+07	2.72953e+07	1.07364e+07	1.14011e+07	8.67806e+06	1.21644e+07	3.97136e+07	5.08591e+06	1.33527e+07	1.53315e+07	1.25004e+07	2.85171e+07	0.0596887	1.22411	973	0.134591	0.37096	0.870984	YES	YES	YES	YES	YES	YES	YES	YES	YES	YES	YES	YES	0	23.8632	23.2269	23.7484	21.8609	23.3582	25.0011	23.6896	23.227	22.524	22.5284	24.3803	24.7022	23.356	23.4427	23.0489	23.5362	25.2431	22.2781	23.6706	23.87	23.5755	24.7653	23.8632	23.2269	23.7484	21.8609	23.3582	25.0011	23.6896	23.227	22.524	22.5284	24.3803	24.7022	23.356	23.4427	23.0489	23.5362	25.2431	22.2781	23.6706	23.87	23.5755	24.7653	23.8632	23.2269	23.7484	21.8609	23.3582	25.0011	23.6896	23.227	22.524	22.5284	24.3803	24.7022	23.356	23.4427	23.0489	23.5362	25.2431	22.2781	23.6706	23.87	23.5755	24.7653	0.838906	0.129135	-0.305708	1.18807	0.177979	0.242011	-1.41151	0.443651	1.34599	1.04705	0.384974	0.838906	0.129135	-0.305708	1.18807	0.177979	0.242011	-1.41151	0.443651	1.34599	1.04705	0.384974
Q15758	Neutral amino acid transporter B(0) [OS=Homo sapiens]	FALSE		15	589	15	56.6	2.75275e+07	6.84045e+07	4.85671e+07	2.4408e+07	2.41778e+07	1.14052e+08	3.55212e+07	1.66215e+07	1.40353e+07	2.02055e+06	2.66704e+07	1.82465e+07	6.27654e+07	8.36996e+07	4.37552e+07	8.00149e+07	1.29427e+08	3.20332e+07	4.08057e+07	1.62698e+07	7.29403e+06	2.74392e+07	0.0596362	1.22449	972	0.134611	0.551974	0.87092	YES	YES	YES	YES	YES	YES	YES	YES	YES	YES	YES	YES	0	24.7144	26.0276	25.5335	24.5409	24.5272	26.7651	25.0822	23.9865	23.7426	20.9463	24.6687	24.1211	25.9035	26.3187	25.3829	26.2538	26.9476	24.9331	25.2823	23.9557	22.7983	24.7097	24.7144	26.0276	25.5335	24.5409	24.5272	26.7651	25.0822	23.9865	23.7426	20.9463	24.6687	24.1211	25.9035	26.3187	25.3829	26.2538	26.9476	24.9331	25.2823	23.9557	22.7983	24.7097	24.7144	26.0276	25.5335	24.5409	24.5272	26.7651	25.0822	23.9865	23.7426	20.9463	24.6687	24.1211	25.9035	26.3187	25.3829	26.2538	26.9476	24.9331	25.2823	23.9557	22.7983	24.7097	-0.593253	-0.124121	0.78524	0.842097	1.72659	0.182456	-0.149111	1.29572	0.213134	1.85197	0.0409972	-0.593253	-0.124121	0.78524	0.842097	1.72659	0.182456	-0.149111	1.29572	0.213134	1.85197	0.0409972
P49589	Cysteine--tRNA ligase, cytoplasmic [OS=Homo sapiens]	FALSE		5	78	5	85.4	1.31469e+06	2.18912e+06	299326	157593	802126	2.53962e+06	808064	834958	395125	5.25141e+06	1.53872e+06	1.90598e+06	3.03318e+06	329147	450478	2.17029e+06	5.7079e+06	1.09993e+06	1.14977e+06	843273	1.21686e+07	1.75709e+06	0.0595853	1.22486	971	0.134634	0.787898	0.870844	YES	YES	YES	YES	YES	YES	YES	YES	YES	YES	YES	YES	0	20.3263	21.0619	18.1914	17.2658	19.6135	21.2762	19.6241	19.6713	18.5919	22.3243	20.5533	20.8621	21.5324	18.3284	18.7811	21.0495	22.4445	20.069	20.1329	19.6856	23.5367	20.7448	20.3263	21.0619	18.1914	17.2658	19.6135	21.2762	19.6241	19.6713	18.5919	22.3243	20.5533	20.8621	21.5324	18.3284	18.7811	21.0495	22.4445	20.069	20.1329	19.6856	23.5367	20.7448	20.3263	21.0619	18.1914	17.2658	19.6135	21.2762	19.6241	19.6713	18.5919	22.3243	20.5533	20.8621	21.5324	18.3284	18.7811	21.0495	22.4445	20.069	20.1329	19.6856	23.5367	20.7448	0.535817	0.470476	0.137015	1.51526	1.43599	1.16834	0.444866	0.461572	1.09369	1.21239	0.191465	0.535817	0.470476	0.137015	1.51526	1.43599	1.16834	0.444866	0.461572	1.09369	1.21239	0.191465
Q13546	Receptor-interacting serine/threonine-protein kinase 1 [OS=Homo sapiens]	FALSE		16	206	16	75.9	1.62373e+07	1.39808e+07	2.59775e+06	1.69199e+06	1.6703e+06	1.5198e+07	588249	914298	4.44723e+06		2.75037e+06	1.4576e+07	1.31239e+07	4.49691e+06	6.50679e+06	3.67245e+06	1.72054e+07	982079	5.56539e+06	4.15034e+06	1.70041e+06	4.41637e+06	0.06001	1.22178	974	0.135176	0.773224	0.869099	YES	YES	YES	YES	YES	YES	YES	YES	YES	YES		YES	1	23.9528	23.7369	21.3088	20.6903	20.6717	23.8574	19.1661	19.8023	22.0845	#VALUE!	21.3912	23.7971	23.6457	22.1005	22.6335	21.8083	24.0364	19.9055	22.4081	21.9848	20.6974	22.0744	23.9528	23.7369	21.3088	20.6903	20.6717	23.8574	19.1661	19.8023	22.0845		21.3912	23.7971	23.6457	22.1005	22.6335	21.8083	24.0364	19.9055	22.4081	21.9848	20.6974	22.0744	23.9528	23.7369	21.3088	20.6903	20.6717	23.8574	19.1661	19.8023	22.0845		21.3912	23.7971	23.6457	22.1005	22.6335	21.8083	24.0364	19.9055	22.4081	21.9848		22.0744	-0.15572	-0.0912581	0.791667	1.94322	1.13663	0.17898	0.739412	2.60575	-0.0996775	#VALUE!	0.683236	-0.15572	-0.0912581	0.791667	1.94322	1.13663	0.17898	0.739412	2.60575	-0.0996775		0.683236
Q9Y5M8	Signal recognition particle receptor subunit beta [OS=Homo sapiens]	FALSE		9	93	9	29.7		1.3981e+06	3.2376e+06		1.99701e+06	1.1311e+06	778907	2.19711e+06	658504	3.72273e+06	734436	5.10014e+06	1.47275e+06	9.15574e+06	2.8096e+06	2.45412e+06	3.08824e+07	7.17062e+06	3.13378e+06	8.53931e+06	7.77562e+06	4.93171e+06	0.0604009	1.21896	975	0.135918	1.98498	0.866724	YES		YES	YES		YES	YES	YES	YES	YES	YES	YES	2	#VALUE!	20.415	21.6265	#VALUE!	20.9294	20.1093	19.5711	21.0672	19.3288	21.8279	19.4863	22.2821	20.4901	23.1262	21.4219	21.2268	24.8803	22.7737	21.5795	23.0257	22.8905	22.2337		20.415	21.6265		20.9294	20.1093	19.5711	21.0672	19.3288	21.8279	19.4863	22.2821	20.4901	23.1262	21.4219	21.2268	24.8803	22.7737	21.5795	23.0257	22.8905	22.2337		20.415	21.6265		20.9294	20.1093	19.5711	21.0672	19.3288	21.8279	19.4863		20.4901	23.1262		21.2268	24.8803	22.7737	21.5795	23.0257	22.8905	22.2337	#VALUE!	0.0750455	1.49975	#VALUE!	0.297368	4.77099	3.20257	0.512295	3.69686	1.0626	2.74738		0.0750455	1.49975		0.297368	4.77099	3.20257	0.512295	3.69686	1.0626	2.74738
Q14240	Eukaryotic initiation factor 4A-II [OS=Homo sapiens]	FALSE		19	742	8	46.4	1.50624e+07	1.12315e+07	3.22125e+06	1.72668e+06	2.87135e+06	8.19571e+06	7.31384e+06	1.13975e+06	631755		8.04884e+06	1.51143e+07	1.11414e+07	3.21919e+06	6.10806e+06	6.44988e+06	1.19081e+07	2.96606e+06	5.37655e+06	4.68791e+06	500711	1.26036e+07	0.0605762	1.2177	976	0.136172	0.799607	0.865911	YES	YES	YES	YES	YES	YES	YES	YES	YES	YES		YES	1	23.8444	23.421	21.6192	20.7196	21.4533	22.9664	22.8022	20.1203	19.269	#VALUE!	22.9403	23.8494	23.4094	21.6183	22.5423	22.6208	23.5054	21.5001	22.3582	22.1605	18.9336	23.5873	23.8444	23.421	21.6192	20.7196	21.4533	22.9664	22.8022	20.1203	19.269		22.9403	23.8494	23.4094	21.6183	22.5423	22.6208	23.5054	21.5001	22.3582	22.1605	18.9336	23.5873	23.8444	23.421	21.6192	20.7196	21.4533	22.9664	22.8022	20.1203	19.269		22.9403	23.8494	23.4094	21.6183	22.5423	22.6208	23.5054	21.5001	22.3582	22.1605		23.5873	0.00496673	-0.0116172	-0.000921338	1.82271	1.16754	0.539001	-1.30208	2.23797	2.89151	#VALUE!	0.646987	0.00496673	-0.0116172	-0.000921338	1.82271	1.16754	0.539001	-1.30208	2.23797	2.89151		0.646987
P28066	Proteasome subunit alpha type-5 [OS=Homo sapiens]	FALSE		5	322	5	26.4	1.64007e+07	2.2606e+07	4.45175e+06	8.94237e+06	1.01811e+07	2.28272e+07	5.48718e+06	5.07355e+06	3.61435e+06	8.39618e+06	1.59198e+07	1.83275e+07	1.83063e+07	1.54656e+07	1.49637e+07	1.52959e+07	2.52239e+07	3.16033e+06	1.34959e+07	6.76762e+06	4.8543e+06	2.30624e+07	0.0608427	1.21579	980	0.136213	0.399197	0.865781	YES	YES	YES	YES	YES	YES	YES	YES	YES	YES	YES	YES	0	23.9673	24.4302	22.0859	23.0922	23.2794	24.4443	22.3876	22.2746	21.7853	23.0013	23.9243	24.1275	24.1258	23.8826	23.835	23.8666	24.5883	21.5916	23.686	22.6902	22.2108	24.459	23.9673	24.4302	22.0859	23.0922	23.2794	24.4443	22.3876	22.2746	21.7853	23.0013	23.9243	24.1275	24.1258	23.8826	23.835	23.8666	24.5883	21.5916	23.686	22.6902	22.2108	24.459	23.9673	24.4302	22.0859	23.0922	23.2794	24.4443	22.3876	22.2746	21.7853	23.0013	23.9243	24.1275	24.1258	23.8826	23.835	23.8666	24.5883	21.5916	23.686	22.6902	22.2108	24.459	0.160248	-0.304363	1.79662	0.742742	0.587253	0.144039	-0.795991	1.41145	0.904913	-0.790469	0.534721	0.160248	-0.304363	1.79662	0.742742	0.587253	0.144039	-0.795991	1.41145	0.904913	-0.790469	0.534721
Q86UL3	Glycerol-3-phosphate acyltransferase 4 [OS=Homo sapiens]	FALSE		13	235	13	52	4.38262e+06	8.54602e+06	6.29967e+06	2.89293e+06	3.43389e+06	1.33344e+07	3.04714e+06	1.12191e+06	1.65554e+06	876942	4.92271e+06	8.20434e+06	7.22828e+06	9.26905e+06	5.50673e+06	4.26736e+06	1.18141e+07	2.00903e+06	5.41991e+06	4.39281e+06	805592	6.34082e+06	0.0608064	1.21605	979	0.136271	0.509967	0.865597	YES	YES	YES	YES	YES	YES	YES	YES	YES	YES	YES	YES	0	22.0634	23.0268	22.5868	21.4641	21.7114	23.6687	21.539	20.0975	20.6589	19.7421	22.231	22.968	22.7852	23.144	22.3928	22.0249	23.494	20.9381	22.3698	22.0667	19.6197	22.5962	22.0634	23.0268	22.5868	21.4641	21.7114	23.6687	21.539	20.0975	20.6589	19.7421	22.231	22.968	22.7852	23.144	22.3928	22.0249	23.494	20.9381	22.3698	22.0667	19.6197	22.5962	22.0634	23.0268	22.5868	21.4641	21.7114	23.6687	21.539	20.0975	20.6589	19.7421	22.231	22.968	22.7852	23.144	22.3928	22.0249	23.494	20.9381	22.3698	22.0667	19.6197	22.5962	0.904593	-0.2416	0.557145	0.928663	0.313502	-0.174646	-0.600956	2.27231	1.40785	-0.122433	0.365217	0.904593	-0.2416	0.557145	0.928663	0.313502	-0.174646	-0.600956	2.27231	1.40785	-0.122433	0.365217
Q6IBS0	Twinfilin-2 [OS=Homo sapiens]	FALSE		23	799	20	39.5	1.05828e+08	9.24685e+07	4.00726e+07	4.26913e+07	1.78249e+07	1.22952e+08	2.54143e+07	1.35979e+07	2.04126e+07	1.06509e+07	3.77379e+07	1.32118e+08	1.25771e+08	5.44318e+07	7.77683e+07	6.13228e+07	7.60002e+07	1.72638e+07	6.95549e+07	3.37709e+07	2.7043e+07	4.8751e+07	0.060709	1.21675	977	0.136331	0.672395	0.865405	YES	YES	YES	YES	YES	YES	YES	YES	YES	YES	YES	YES	0	26.6571	26.4625	25.2561	25.3474	24.0874	26.8735	24.5991	23.6969	24.283	23.3445	25.1695	26.9773	26.9062	25.6979	26.2127	25.8699	26.1795	24.0412	26.0516	25.0093	24.6888	25.5389	26.6571	26.4625	25.2561	25.3474	24.0874	26.8735	24.5991	23.6969	24.283	23.3445	25.1695	26.9773	26.9062	25.6979	26.2127	25.8699	26.1795	24.0412	26.0516	25.0093	24.6888	25.5389	26.6571	26.4625	25.2561	25.3474	24.0874	26.8735	24.5991	23.6969	24.283	23.3445	25.1695	26.9773	26.9062	25.6979	26.2127	25.8699	26.1795	24.0412	26.0516	25.0093	24.6888	25.5389	0.320113	0.443762	0.441835	0.86524	1.78253	-0.694022	-0.557893	2.35477	0.72632	1.34428	0.369419	0.320113	0.443762	0.441835	0.86524	1.78253	-0.694022	-0.557893	2.35477	0.72632	1.34428	0.369419
Q9HCM2	Plexin-A4 [OS=Homo sapiens]	FALSE		22	283	22	212.3	5.25733e+06	3.93175e+06	1.63594e+06	3.16818e+06	52675.2	4.06922e+06	186916	99100.2			2.33081e+06	5.31662e+06	4.68495e+06	1.55736e+06	9.20778e+06	232165	5.3257e+06	794400	3.07315e+06	1.15432e+06	2.96343e+06	3.35183e+06	0.0607957	1.21613	978	0.136386	1.31463	0.865229	YES	YES	YES	YES	YES	YES	YES	YES	YES			YES	2	22.3259	21.9067	20.6417	21.5952	15.6848	21.9563	17.512	16.5966	#VALUE!	#VALUE!	21.1524	22.3421	22.1596	20.5707	23.1344	17.8248	22.3445	19.5995	21.5513	20.1386	21.4988	21.6765	22.3259	21.9067	20.6417	21.5952	15.6848	21.9563	17.512	16.5966			21.1524	22.3421	22.1596	20.5707	23.1344	17.8248	22.3445	19.5995	21.5513	20.1386	21.4988	21.6765	22.3259	21.9067	20.6417	21.5952	15.6848	21.9563	17.512	16.5966			21.1524	22.3421	22.1596	20.5707	23.1344	17.8248	22.3445	19.5995	21.5513			21.6765	0.0161807	0.252863	-0.0710188	1.5392	2.13996	0.38822	2.08748	4.95469	#VALUE!	#VALUE!	0.524116	0.0161807	0.252863	-0.0710188	1.5392	2.13996	0.38822	2.08748	4.95469			0.524116
Q9UM00	Calcium load-activated calcium channel [OS=Homo sapiens]	FALSE		5	117	5	27.1		2.98261e+06		272256	219069	6.88311e+06	362242	110329	896790	75298.1	3.45426e+06	3.22971e+06	1.57298e+06	8.18034e+06	1.51489e+06	3.19086e+06	1.31096e+07	690926	304973	3.24123e+06	143088	6.11039e+06	0.0610687	1.21418	981	0.13658	1.37204	0.864614	YES		YES		YES	YES	YES	YES	YES	YES	YES	YES	2	#VALUE!	21.5081	#VALUE!	18.0546	17.741	22.7146	18.4666	16.7515	19.7744	16.2003	21.7199	21.623	20.5851	22.9637	20.5308	21.6055	23.6441	19.3982	18.2183	21.6281	17.1265	22.5428		21.5081		18.0546	17.741	22.7146	18.4666	16.7515	19.7744	16.2003	21.7199	21.623	20.5851	22.9637	20.5308	21.6055	23.6441	19.3982	18.2183	21.6281	17.1265	22.5428		21.5081		18.0546	17.741	22.7146	18.4666	16.7515	19.7744	16.2003	21.7199		20.5851		20.5308	21.6055	23.6441	19.3982	18.2183	21.6281	17.1265	22.5428	#VALUE!	-0.92307	#VALUE!	2.47617	3.86449	0.929491	0.931578	1.46687	1.8537	0.926222	0.822887		-0.92307		2.47617	3.86449	0.929491	0.931578	1.46687	1.8537	0.926222	0.822887
P61204	ADP-ribosylation factor 3 [OS=Homo sapiens]	FALSE		19	1486	2	20.6	9.40343e+08	8.23065e+08	3.42026e+08	3.00349e+08	1.85263e+08	6.3189e+08	2.73952e+08	1.41768e+08	2.70841e+08	6.98814e+07	3.43203e+08	9.6466e+08	8.51576e+08	5.34414e+08	5.7847e+08	4.87063e+08	5.64982e+08	3.03727e+08	2.52929e+08	2.08041e+08	1.6922e+08	3.07387e+08	0.0614962	1.21115	983	0.137256	0.420806	0.862469	YES	YES	YES	YES	YES	YES	YES	YES	YES	YES	YES	YES	0	29.8086	29.6164	28.3495	28.1621	27.465	29.2351	28.0293	27.079	28.0129	26.0584	28.3545	29.8454	29.6656	28.9934	29.1077	28.8595	29.0736	28.1782	27.9142	27.6323	27.3343	28.1955	29.8086	29.6164	28.3495	28.1621	27.465	29.2351	28.0293	27.079	28.0129	26.0584	28.3545	29.8454	29.6656	28.9934	29.1077	28.8595	29.0736	28.1782	27.9142	27.6323	27.3343	28.1955	29.8086	29.6164	28.3495	28.1621	27.465	29.2351	28.0293	27.079	28.0129	26.0584	28.3545	29.8454	29.6656	28.9934	29.1077	28.8595	29.0736	28.1782	27.9142	27.6323	27.3343	28.1955	0.0368326	0.0491302	0.643851	0.9456	1.39453	-0.161469	0.148856	0.835202	-0.380581	1.27592	-0.159005	0.0368326	0.0491302	0.643851	0.9456	1.39453	-0.161469	0.148856	0.835202	-0.380581	1.27592	-0.159005
Q96DA0	Pancreatic adenocarcinoma up-regulated factor [OS=Homo sapiens]	FALSE		10	748	10	18.9	2.95561e+07	4.4982e+07	1.01155e+08	1.85521e+08	1.51599e+08	2.40614e+07	1.24977e+08	1.69874e+08	1.3974e+08	9.39899e+07	1.94558e+08	1.18253e+07	3.11664e+07	8.7372e+07	7.52412e+07	6.79902e+07	2.4003e+07	1.33591e+08	1.17189e+08	1.69924e+08	1.08081e+08	1.11676e+08	0.0614895	1.2112	982	0.137381	-0.480117	0.862074	YES	YES	YES	YES	YES	YES	YES	YES	YES	YES	YES	YES	0	24.817	25.4228	26.592	27.467	27.1757	24.5202	26.8971	27.3399	27.0582	26.486	27.5356	23.4954	24.8935	26.3807	26.165	26.0188	24.5167	26.9932	26.8043	27.3403	26.6875	26.7347	24.817	25.4228	26.592	27.467	27.1757	24.5202	26.8971	27.3399	27.0582	26.486	27.5356	23.4954	24.8935	26.3807	26.165	26.0188	24.5167	26.9932	26.8043	27.3403	26.6875	26.7347	24.817	25.4228	26.592	27.467	27.1757	24.5202	26.8971	27.3399	27.0582	26.486	27.5356	23.4954	24.8935	26.3807	26.165	26.0188	24.5167	26.9932	26.8043	27.3403	26.6875	26.7347	-1.32158	-0.529356	-0.211328	-1.30199	-1.15686	-0.00350897	0.0961609	-0.535624	0.282139	0.201536	-0.80088	-1.32158	-0.529356	-0.211328	-1.30199	-1.15686	-0.00350897	0.0961609	-0.535624	0.282139	0.201536	-0.80088
P25398	Small ribosomal subunit protein eS12 [OS=Homo sapiens]	FALSE		4	78	4	14.5	5.34074e+06	1.3089e+07		1.68598e+06	2.07782e+06	1.16822e+07	1.94092e+06	838428	1.73392e+06		1.08929e+07	1.05862e+07	9.05769e+06		2.47511e+06	1.74166e+07	2.36258e+07		2.87512e+06	2.38011e+06		2.9445e+07	0.0616252	1.21024	984	0.137404	1.09534	0.862	YES	YES	YES		YES	YES	YES		YES	YES		YES	3	22.3486	23.6419	#VALUE!	20.6852	20.9866	23.4778	20.8883	19.6773	20.7256	#VALUE!	23.3769	23.3357	23.1107	#VALUE!	21.2391	24.054	24.4939	#VALUE!	21.4552	21.1826	#VALUE!	24.8115	22.3486	23.6419		20.6852	20.9866	23.4778	20.8883	19.6773	20.7256		23.3769	23.3357	23.1107		21.2391	24.054	24.4939		21.4552	21.1826		24.8115	22.3486	23.6419		20.6852	20.9866	23.4778		19.6773	20.7256		23.3769	23.3357	23.1107		21.2391	24.054	24.4939		21.4552	21.1826		24.8115	0.98707	-0.531139	#VALUE!	0.553911	3.06732	1.01605	#VALUE!	1.77787	0.456991	#VALUE!	1.43463	0.98707	-0.531139		0.553911	3.06732	1.01605		1.77787	0.456991		1.43463
P62195	26S proteasome regulatory subunit 8 [OS=Homo sapiens]	FALSE		17	230	16	45.6	7.98187e+06	1.10431e+07	477392	970548	2.63115e+06	5.55938e+06	851499	1.49727e+06	666713	122138	6.24604e+06	6.79327e+06	6.39383e+06	2.84616e+06	5.8722e+06	6.58747e+06	9.64926e+06	389545	6.13999e+06	3.75512e+06	463223	1.0398e+07	0.0617054	1.20968	985	0.137443	1.12102	0.861876	YES	YES	YES	YES	YES	YES	YES	YES	YES	YES	YES	YES	0	22.9283	23.3966	18.8648	19.8884	21.3273	22.4065	19.6996	20.5139	19.3467	16.8982	22.5745	22.6957	22.6082	21.4406	22.4855	22.6513	23.202	18.5714	22.5498	21.8404	18.8213	23.3098	22.9283	23.3966	18.8648	19.8884	21.3273	22.4065	19.6996	20.5139	19.3467	16.8982	22.5745	22.6957	22.6082	21.4406	22.4855	22.6513	23.202	18.5714	22.5498	21.8404	18.8213	23.3098	22.9283	23.3966	18.8648	19.8884	21.3273	22.4065	19.6996	20.5139	19.3467	16.8982	22.5745	22.6957	22.6082	21.4406	22.4855	22.6513	23.202	18.5714	22.5498	21.8404	18.8213	23.3098	-0.232622	-0.788398	2.57577	2.59703	1.32403	0.795494	-1.12821	2.0359	2.49372	1.9232	0.735291	-0.232622	-0.788398	2.57577	2.59703	1.32403	0.795494	-1.12821	2.0359	2.49372	1.9232	0.735291
Q9HBH5	Retinol dehydrogenase 14 [OS=Homo sapiens]	FALSE		10	125	10	36.8	3.48245e+06	3.90226e+06	541458	742715		8.75221e+06			2.0598e+06			4.74113e+06	6.55373e+06	5.63788e+06	3.92352e+06	2.75372e+06	9.79128e+06		2.75981e+06	1.07752e+06		3.92643e+06	0.0619319	1.20809	988	0.137529	1.03362	0.861606	YES	YES	YES	YES	YES		YES			YES			5	21.7317	21.8959	19.0465	19.5024	#VALUE!	23.0612	#VALUE!	#VALUE!	20.9741	#VALUE!	#VALUE!	22.1768	22.6439	22.4267	21.9037	21.393	23.2231	#VALUE!	21.3961	20.0393	#VALUE!	21.9048	21.7317	21.8959	19.0465	19.5024		23.0612			20.9741			22.1768	22.6439	22.4267	21.9037	21.393	23.2231		21.3961	20.0393		21.9048	21.7317	21.8959	19.0465	19.5024		23.0612			20.9741			22.1768	22.6439	22.4267	21.9037		23.2231			20.0393			0.445127	0.748006	3.38023	2.40127	#VALUE!	0.161851	#VALUE!	#VALUE!	-0.934793	#VALUE!	#VALUE!	0.445127	0.748006	3.38023	2.40127		0.161851			-0.934793
P42685	Tyrosine-protein kinase FRK [OS=Homo sapiens]	FALSE		18	425	17	58.2	4.28859e+07	2.04031e+07	680819	2.68333e+06	250761	1.63913e+07	4.26048e+06	722236	595984		3.37374e+07	3.52848e+07	2.3959e+07	4.61878e+06	1.50577e+07	7.37285e+06	2.77636e+07	4.9035e+06	1.05163e+06	3.778e+06	2.19152e+06	5.97804e+07	0.0619111	1.20823	987	0.137622	1.50735	0.861312	YES	YES	YES	YES	YES	YES	YES	YES	YES	YES		YES	1	25.354	24.2823	19.3769	21.3556	17.936	23.9664	22.0226	19.4621	19.1849	#VALUE!	25.0078	25.0725	24.5141	22.1391	23.844	22.8138	24.7267	22.2254	20.0042	21.8492	21.0635	25.8332	25.354	24.2823	19.3769	21.3556	17.936	23.9664	22.0226	19.4621	19.1849		25.0078	25.0725	24.5141	22.1391	23.844	22.8138	24.7267	22.2254	20.0042	21.8492	21.0635	25.8332	25.354	24.2823	19.3769	21.3556	17.936	23.9664	22.0226	19.4621	19.1849		25.0078	25.0725	24.5141	22.1391	23.844	22.8138	24.7267	22.2254	20.0042	21.8492		25.8332	-0.281458	0.231782	2.76217	2.4884	4.87784	0.76026	0.202796	0.542084	2.66428	#VALUE!	0.825325	-0.281458	0.231782	2.76217	2.4884	4.87784	0.76026	0.202796	0.542084	2.66428		0.825325
Q9HD42	Charged multivesicular body protein 1a [OS=Homo sapiens]	FALSE		8	557	8	21.7	3.41614e+08	1.46825e+08	5.65414e+07	3.16783e+07	5.55706e+07	1.71584e+08	6.42271e+07	3.32403e+07	3.61664e+07	1.20569e+07	1.26688e+08	3.29945e+08	1.37677e+08	9.4319e+07	7.44052e+07	8.3062e+07	1.59836e+08	6.76035e+07	6.4269e+07	2.62298e+07	3.50585e+07	1.54347e+08	0.06207	1.20712	989	0.137696	0.426474	0.861078	YES	YES	YES	YES	YES	YES	YES	YES	YES	YES	YES	YES	0	28.3478	27.1295	25.7528	24.917	25.7278	27.3543	25.9367	24.9864	25.1081	23.5234	26.9167	28.2977	27.0367	26.491	26.1489	26.3077	27.252	26.0106	25.9376	24.6447	25.0633	27.2016	28.3478	27.1295	25.7528	24.917	25.7278	27.3543	25.9367	24.9864	25.1081	23.5234	26.9167	28.2977	27.0367	26.491	26.1489	26.3077	27.252	26.0106	25.9376	24.6447	25.0633	27.2016	28.3478	27.1295	25.7528	24.917	25.7278	27.3543	25.9367	24.9864	25.1081	23.5234	26.9167	28.2977	27.0367	26.491	26.1489	26.3077	27.252	26.0106	25.9376	24.6447	25.0633	27.2016	-0.0501387	-0.0928099	0.738242	1.23191	0.579866	-0.102327	0.0739165	0.95119	-0.463442	1.53991	0.284897	-0.0501387	-0.0928099	0.738242	1.23191	0.579866	-0.102327	0.0739165	0.95119	-0.463442	1.53991	0.284897
O43583	Density-regulated protein [OS=Homo sapiens]	FALSE		8	346	8	22.1	1.78063e+07	1.47458e+07	3.66796e+06	4.98905e+06	3.59247e+06	1.47352e+07	6.27029e+06	1.86024e+06	4.8611e+06		6.57409e+06	1.73833e+07	1.32679e+07	6.75997e+06	1.06127e+07	8.41845e+06	1.63624e+07	4.59207e+06	7.63014e+06	4.52941e+06	1.47422e+06	8.82074e+06	0.061882	1.20844	986	0.137697	0.507263	0.861076	YES	YES	YES	YES	YES	YES	YES	YES	YES	YES		YES	1	24.0859	23.8138	21.8065	22.2503	21.7765	23.8128	22.5801	20.8271	22.2129	#VALUE!	22.6484	24.0512	23.6614	22.6886	23.3393	23.0051	23.9639	22.1307	22.8633	22.1109	20.4915	23.0725	24.0859	23.8138	21.8065	22.2503	21.7765	23.8128	22.5801	20.8271	22.2129		22.6484	24.0512	23.6614	22.6886	23.3393	23.0051	23.9639	22.1307	22.8633	22.1109	20.4915	23.0725	24.0859	23.8138	21.8065	22.2503	21.7765	23.8128	22.5801	20.8271	22.2129		22.6484	24.0512	23.6614	22.6886	23.3393	23.0051	23.9639	22.1307	22.8633	22.1109		23.0725	-0.0346859	-0.152362	0.882038	1.08896	1.22858	0.151113	-0.449387	2.03622	-0.10196	#VALUE!	0.424109	-0.0346859	-0.152362	0.882038	1.08896	1.22858	0.151113	-0.449387	2.03622	-0.10196		0.424109
P61764	Syntaxin-binding protein 1 [OS=Homo sapiens]	FALSE		39	2138	39	67.5	2.51478e+08	2.96858e+08	6.31151e+07	1.06207e+08	5.99085e+07	2.01801e+08	1.28409e+08	5.51307e+07	8.61723e+07	9.4992e+06	1.21001e+08	2.37628e+08	3.12092e+08	1.07331e+08	2.29305e+08	1.49085e+08	1.63581e+08	1.15088e+08	1.26173e+08	8.75954e+07	4.7496e+07	1.42463e+08	0.062485	1.20422	990	0.138477	0.590622	0.858623	YES	YES	YES	YES	YES	YES	YES	YES	YES	YES	YES	YES	0	27.9059	28.1452	25.9115	26.6623	25.8363	27.5884	26.9362	25.7164	26.3607	23.1794	26.8504	27.8241	28.2174	26.6775	27.7727	27.1516	27.2854	26.7782	26.9108	26.3844	25.5013	27.086	27.9059	28.1452	25.9115	26.6623	25.8363	27.5884	26.9362	25.7164	26.3607	23.1794	26.8504	27.8241	28.2174	26.6775	27.7727	27.1516	27.2854	26.7782	26.9108	26.3844	25.5013	27.086	27.9059	28.1452	25.9115	26.6623	25.8363	27.5884	26.9362	25.7164	26.3607	23.1794	26.8504	27.8241	28.2174	26.6775	27.7727	27.1516	27.2854	26.7782	26.9108	26.3844	25.5013	27.086	-0.0817296	0.0721983	0.766015	1.11039	1.3153	-0.302922	-0.158005	1.19447	0.0236312	2.32193	0.235568	-0.0817296	0.0721983	0.766015	1.11039	1.3153	-0.302922	-0.158005	1.19447	0.0236312	2.32193	0.235568
P11172	Uridine 5'-monophosphate synthase [OS=Homo sapiens]	FALSE		9	112	9	52.2	8.5347e+06	5.89449e+06	882006	2.80869e+06	492399	3.52285e+06	1.44677e+06	279971	2.47768e+06		2.18427e+06	8.99219e+06	4.66572e+06	545237	3.45885e+06	2.11835e+06	6.34695e+06	430033	2.57593e+06	4.87952e+06		6.03569e+06	0.0626449	1.20311	992	0.138551	0.619446	0.858389	YES	YES	YES	YES	YES	YES	YES	YES	YES	YES		YES	1	23.0249	22.4909	19.7504	21.4215	18.9095	21.7483	20.4644	18.0949	21.2406	#VALUE!	21.0587	23.1002	22.1537	19.0565	21.7219	21.0145	22.5976	18.7141	21.2967	22.2183	#VALUE!	22.5251	23.0249	22.4909	19.7504	21.4215	18.9095	21.7483	20.4644	18.0949	21.2406		21.0587	23.1002	22.1537	19.0565	21.7219	21.0145	22.5976	18.7141	21.2967	22.2183		22.5251	23.0249	22.4909	19.7504	21.4215	18.9095	21.7483	20.4644	18.0949	21.2406		21.0587	23.1002	22.1537	19.0565	21.7219	21.0145	22.5976	18.7141	21.2967	22.2183		22.5251	0.0753317	-0.337268	-0.693906	0.300394	2.10504	0.849321	-1.75032	3.20174	0.977749	#VALUE!	1.46637	0.0753317	-0.337268	-0.693906	0.300394	2.10504	0.849321	-1.75032	3.20174	0.977749		1.46637
O14964	Hepatocyte growth factor-regulated tyrosine kinase substrate [OS=Homo sapiens]	FALSE		17	233	17	86.1	2.6947e+07	1.00344e+07	2.61676e+06	1.63435e+06		2.41433e+07	1.07333e+06	337012	3.57108e+06	708983	1.10268e+07	2.66581e+07	9.93235e+06	4.23078e+06	1.47294e+07	5.20418e+06	2.69055e+07		6.05491e+06	4.97677e+06	66234.9	1.54912e+07	0.062726	1.20255	993	0.138591	0.634163	0.858265	YES	YES	YES	YES	YES		YES		YES	YES	YES	YES	2	24.6836	23.2584	21.3193	20.6403	#VALUE!	24.5251	20.0337	18.3624	21.7679	19.4354	23.3945	24.6681	23.2437	22.0125	23.8122	22.3112	24.6814	#VALUE!	22.5297	22.2468	16.0153	23.8849	24.6836	23.2584	21.3193	20.6403		24.5251	20.0337	18.3624	21.7679	19.4354	23.3945	24.6681	23.2437	22.0125	23.8122	22.3112	24.6814		22.5297	22.2468	16.0153	23.8849	24.6836	23.2584	21.3193	20.6403		24.5251		18.3624	21.7679	19.4354	23.3945	24.6681	23.2437	22.0125	23.8122		24.6814		22.5297	22.2468	16.0153	23.8849	-0.015546	-0.014742	0.693146	3.17191	#VALUE!	0.156282	#VALUE!	4.16723	0.478848	-3.42009	0.490428	-0.015546	-0.014742	0.693146	3.17191		0.156282		4.16723	0.478848	-3.42009	0.490428
Q9UI12	V-type proton ATPase subunit H [OS=Homo sapiens]	FALSE		8	152	8	55.8	2.21127e+07	2.36533e+07	4.94927e+06	1.20582e+07	9.01324e+06	1.41516e+07	1.42711e+07	6.20697e+06	561111	54737.8	1.1025e+07	2.0104e+07	1.80267e+07	7.90876e+06	2.15321e+07	1.89555e+07	1.84536e+07	1.1019e+07	1.30596e+07	6.61116e+06	2.65409e+06	1.48082e+07	0.0626444	1.20312	991	0.13869	1.1566	0.857955	YES	YES	YES	YES	YES	YES	YES	YES	YES	YES	YES	YES	0	24.3984	24.4955	22.2388	23.5235	23.1036	23.7545	23.7666	22.5655	19.0979	15.7402	23.3943	24.261	24.1036	22.915	24.36	24.1761	24.1374	23.3935	23.6386	22.6565	21.3398	23.8199	24.3984	24.4955	22.2388	23.5235	23.1036	23.7545	23.7666	22.5655	19.0979	15.7402	23.3943	24.261	24.1036	22.915	24.36	24.1761	24.1374	23.3935	23.6386	22.6565	21.3398	23.8199	24.3984	24.4955	22.2388	23.5235	23.1036	23.7545	23.7666	22.5655	19.0979	15.7402	23.3943	24.261	24.1036	22.915	24.36	24.1761	24.1374	23.3935	23.6386	22.6565	21.3398	23.8199	-0.137396	-0.391907	0.676237	0.836481	1.0725	0.382937	-0.373107	1.07315	3.55855	5.59953	0.425612	-0.137396	-0.391907	0.676237	0.836481	1.0725	0.382937	-0.373107	1.07315	3.55855	5.59953	0.425612
P12821	Angiotensin-converting enzyme [OS=Homo sapiens]	FALSE		47	1848	47	149.6	2.08163e+08	1.1006e+08	5.56039e+07	3.98894e+07	6.9831e+07	6.55466e+07	1.17885e+08	5.75446e+07	5.12343e+07	2.42114e+07	2.84231e+08	1.90812e+08	1.23826e+08	5.34784e+07	8.65185e+07	1.95154e+08	5.4467e+07	1.11039e+08	1.03227e+08	4.21141e+07	9.13679e+07	3.40546e+08	0.0629312	1.20113	995	0.138765	0.451955	0.857721	YES	YES	YES	YES	YES	YES	YES	YES	YES	YES	YES	YES	0	27.6331	26.7137	25.7287	25.2495	26.0574	25.966	26.8128	25.7782	25.6106	24.5292	28.0825	27.5076	26.8837	25.6725	26.3665	27.54	25.6989	26.7265	26.6212	25.3278	26.4452	28.3433	27.6331	26.7137	25.7287	25.2495	26.0574	25.966	26.8128	25.7782	25.6106	24.5292	28.0825	27.5076	26.8837	25.6725	26.3665	27.54	25.6989	26.7265	26.6212	25.3278	26.4452	28.3433	27.6331	26.7137	25.7287	25.2495	26.0574	25.966	26.8128	25.7782	25.6106	24.5292	28.0825	27.5076	26.8837	25.6725	26.3665	27.54	25.6989	26.7265	26.6212	25.3278	26.4452	28.3433	-0.125562	0.170025	-0.0562303	1.117	1.48268	-0.267137	-0.0863152	0.843066	-0.282807	1.916	0.260788	-0.125562	0.170025	-0.0562303	1.117	1.48268	-0.267137	-0.0863152	0.843066	-0.282807	1.916	0.260788
O75116	Rho-associated protein kinase 2 [OS=Homo sapiens]	FALSE		11	95	11	160.8	2.836e+07	1.32715e+07	6.58287e+06	6.67133e+06	5.06066e+06	1.96989e+07	3.85654e+06	2.50408e+06	674063	968629	1.9127e+07	3.48665e+07	2.01968e+07	1.12522e+07	1.56056e+07	1.03903e+07	1.16524e+07	8.08644e+06	6.44721e+06	1.11878e+07	4.22968e+06	1.28933e+07	0.0629011	1.20134	994	0.138838	1.0206	0.857491	YES	YES	YES	YES	YES	YES	YES	YES	YES	YES	YES	YES	0	24.7574	23.6618	22.6503	22.6695	22.2709	24.2316	21.8789	21.2559	19.3625	19.8856	24.1891	25.0553	24.2676	23.4237	23.8956	23.3087	23.4741	22.9471	22.6202	23.4154	22.0121	23.6201	24.7574	23.6618	22.6503	22.6695	22.2709	24.2316	21.8789	21.2559	19.3625	19.8856	24.1891	25.0553	24.2676	23.4237	23.8956	23.3087	23.4741	22.9471	22.6202	23.4154	22.0121	23.6201	24.7574	23.6618	22.6503	22.6695	22.2709	24.2316	21.8789	21.2559	19.3625	19.8856	24.1891	25.0553	24.2676	23.4237	23.8956	23.3087	23.4741	22.9471	22.6202	23.4154	22.0121	23.6201	0.297984	0.605792	0.773425	1.22602	1.03784	-0.757495	1.0682	1.36439	4.0529	2.12653	-0.568986	0.297984	0.605792	0.773425	1.22602	1.03784	-0.757495	1.0682	1.36439	4.0529	2.12653	-0.568986
Q15286	Ras-related protein Rab-35 [OS=Homo sapiens]	FALSE		16	1161	14	23	1.05651e+08	7.8435e+07	2.30553e+07	2.2744e+07	1.03992e+07	7.8287e+07	3.21925e+07	1.28224e+07	2.12752e+07	1.82751e+06	3.91375e+07	1.11468e+08	7.42273e+07	3.47689e+07	4.73306e+07	2.96075e+07	6.98594e+07	2.55501e+07	1.98672e+07	2.39294e+07	6.41692e+06	6.19785e+07	0.0633137	1.1985	996	0.139468	0.539644	0.855525	YES	YES	YES	YES	YES	YES	YES	YES	YES	YES	YES	YES	0	26.6547	26.225	24.4586	24.439	23.31	26.2223	24.9402	23.6122	24.3427	20.8014	25.222	26.7321	26.1454	25.0513	25.4963	24.8195	26.058	24.6068	24.2439	24.5123	22.6134	25.8853	26.6547	26.225	24.4586	24.439	23.31	26.2223	24.9402	23.6122	24.3427	20.8014	25.222	26.7321	26.1454	25.0513	25.4963	24.8195	26.058	24.6068	24.2439	24.5123	22.6134	25.8853	26.6547	26.225	24.4586	24.439	23.31	26.2223	24.9402	23.6122	24.3427	20.8014	25.222	26.7321	26.1454	25.0513	25.4963	24.8195	26.058	24.6068	24.2439	24.5123	22.6134	25.8853	0.0773262	-0.0795493	0.592699	1.05729	1.50949	-0.164319	-0.333393	0.631724	0.169612	1.812	0.663217	0.0773262	-0.0795493	0.592699	1.05729	1.50949	-0.164319	-0.333393	0.631724	0.169612	1.812	0.663217
Q92930	Ras-related protein Rab-8B [OS=Homo sapiens]	FALSE		11	1040	5	23.6	9.33605e+07	4.78099e+07	1.38804e+07	1.4864e+07	1.36136e+07	6.70744e+07	2.27443e+07	7.87211e+06	1.3061e+07	2.02247e+06	2.15822e+07	9.52357e+07	4.97712e+07	2.00157e+07	2.89437e+07	2.19062e+07	5.89723e+07	1.78362e+07	1.95936e+07	1.68922e+07	5.81858e+06	2.7943e+07	0.0636476	1.19622	997	0.140063	0.482721	0.853676	YES	YES	YES	YES	YES	YES	YES	YES	YES	YES	YES	YES	0	26.4763	25.5108	23.7265	23.8253	23.6985	25.9993	24.439	22.9083	23.6388	20.9477	24.3633	26.505	25.5688	24.2546	24.7867	24.3848	25.8135	24.0883	24.2239	24.0099	22.4722	24.736	26.4763	25.5108	23.7265	23.8253	23.6985	25.9993	24.439	22.9083	23.6388	20.9477	24.3633	26.505	25.5688	24.2546	24.7867	24.3848	25.8135	24.0883	24.2239	24.0099	22.4722	24.736	26.4763	25.5108	23.7265	23.8253	23.6985	25.9993	24.439	22.9083	23.6388	20.9477	24.3633	26.505	25.5688	24.2546	24.7867	24.3848	25.8135	24.0883	24.2239	24.0099	22.4722	24.736	0.0286912	0.0580024	0.528091	0.961433	0.686288	-0.185725	-0.350692	1.31556	0.371086	1.52455	0.372644	0.0286912	0.0580024	0.528091	0.961433	0.686288	-0.185725	-0.350692	1.31556	0.371086	1.52455	0.372644
Q15363	Transmembrane emp24 domain-containing protein 2 [OS=Homo sapiens]	FALSE		11	400	11	22.7	1.93312e+07	1.50457e+07	1.04016e+07	9.17745e+06	1.12518e+07	1.71968e+07	1.30713e+07	7.85263e+06	6.9451e+06	1.11543e+06	2.0795e+07	1.46114e+07	1.24915e+07	2.05096e+07	1.0428e+07	2.62111e+07	2.30836e+07	6.98894e+06	1.11429e+07	1.8699e+07	4.42443e+06	3.36687e+07	0.0639369	1.19425	999	0.140418	0.531807	0.852577	YES	YES	YES	YES	YES	YES	YES	YES	YES	YES	YES	YES	0	24.2044	23.8428	23.3103	23.1297	23.4236	24.0356	23.6399	22.9047	22.7276	20.0892	24.3097	23.8006	23.5744	24.2898	23.314	24.6437	24.4604	22.7366	23.4096	24.1565	22.0771	25.0049	24.2044	23.8428	23.3103	23.1297	23.4236	24.0356	23.6399	22.9047	22.7276	20.0892	24.3097	23.8006	23.5744	24.2898	23.314	24.6437	24.4604	22.7366	23.4096	24.1565	22.0771	25.0049	24.2044	23.8428	23.3103	23.1297	23.4236	24.0356	23.6399	22.9047	22.7276	20.0892	24.3097	23.8006	23.5744	24.2898	23.314	24.6437	24.4604	22.7366	23.4096	24.1565	22.0771	25.0049	-0.403833	-0.268407	0.979501	0.184291	1.22003	0.424727	-0.903251	0.504878	1.42889	1.98789	0.695167	-0.403833	-0.268407	0.979501	0.184291	1.22003	0.424727	-0.903251	0.504878	1.42889	1.98789	0.695167
P63173	Large ribosomal subunit protein eL38 [OS=Homo sapiens]	FALSE		5	199	5	8.2	3.75815e+06	5.83958e+06	4.91127e+06	1.64719e+06	4.05848e+06	2.93517e+06	1.85927e+06	864899	334206	367610	7.83194e+06	5.46501e+06	2.64511e+06	7.29276e+06	3.29211e+06	4.61479e+06	9.36871e+06	1.23197e+06	2.95046e+06	3.13712e+06	974274	9.71879e+06	0.0640051	1.19379	1000	0.140427	0.813775	0.852549	YES	YES	YES	YES	YES	YES	YES	YES	YES	YES	YES	YES	0	21.8416	22.4774	22.2277	20.6516	21.9525	21.485	20.8263	19.7222	18.3504	18.4878	22.9009	22.3818	21.3349	22.798	21.6506	22.1378	23.1594	20.2325	21.4925	21.581	19.894	23.2123	21.8416	22.4774	22.2277	20.6516	21.9525	21.485	20.8263	19.7222	18.3504	18.4878	22.9009	22.3818	21.3349	22.798	21.6506	22.1378	23.1594	20.2325	21.4925	21.581	19.894	23.2123	21.8416	22.4774	22.2277	20.6516	21.9525	21.485	20.8263	19.7222	18.3504	18.4878	22.9009	22.3818	21.3349	22.798	21.6506	22.1378	23.1594	20.2325	21.4925	21.581	19.894	23.2123	0.540202	-1.14254	0.570367	0.99901	0.185324	1.6744	-0.593773	1.77033	3.23063	1.40615	0.311408	0.540202	-1.14254	0.570367	0.99901	0.185324	1.6744	-0.593773	1.77033	3.23063	1.40615	0.311408
P36405	ADP-ribosylation factor-like protein 3 [OS=Homo sapiens]	FALSE		8	198	8	20.4	2.09164e+07	1.54985e+07	3.81093e+06	8.79945e+06	4.62559e+06	1.64791e+07	9.83667e+06	1.35114e+07	2.36097e+06	127000	1.79152e+07	2.09011e+07	1.39789e+07	6.43187e+06	2.02609e+07	1.74637e+07	2.05666e+07	5.24926e+06	1.75216e+07	1.34924e+07	335759	1.77789e+07	0.0639009	1.19449	998	0.140479	0.674533	0.852387	YES	YES	YES	YES	YES	YES	YES	YES	YES	YES	YES	YES	0	24.3181	23.8856	21.8617	23.069	22.1412	23.9741	23.2297	23.6877	21.1709	16.9545	24.0947	24.3171	23.7367	22.6168	24.2722	24.0579	24.2938	22.3237	24.0626	23.6856	18.3571	24.0837	24.3181	23.8856	21.8617	23.069	22.1412	23.9741	23.2297	23.6877	21.1709	16.9545	24.0947	24.3171	23.7367	22.6168	24.2722	24.0579	24.2938	22.3237	24.0626	23.6856	18.3571	24.0837	24.3181	23.8856	21.8617	23.069	22.1412	23.9741	23.2297	23.6877	21.1709	16.9545	24.0947	24.3171	23.7367	22.6168	24.2722	24.0579	24.2938	22.3237	24.0626	23.6856	18.3571	24.0837	-0.00105985	-0.148877	0.755097	1.20321	1.91665	0.319662	-0.906055	0.374965	2.51469	1.4026	-0.0110227	-0.00105985	-0.148877	0.755097	1.20321	1.91665	0.319662	-0.906055	0.374965	2.51469	1.4026	-0.0110227
P22352	Glutathione peroxidase 3 [OS=Homo sapiens]	FALSE		7	473	7	25.5	4.90408e+06	1.85265e+07	1.28774e+08	1.0185e+08	8.94395e+07	1.10275e+07	8.56032e+07	1.07688e+08	1.22541e+08	1.96959e+08	1.25904e+08	4.20897e+06	1.55297e+07	8.72903e+07	5.29265e+07	4.8934e+07	6.75235e+06	9.60609e+07	7.64793e+07	9.36756e+07	2.14022e+08	1.33745e+08	0.0641115	1.19306	1001	0.14052	-0.369641	0.852262	YES	YES	YES	YES	YES	YES	YES	YES	YES	YES	YES	YES	0	22.2256	24.1431	26.9403	26.6019	26.4144	23.3946	26.3512	26.6823	26.8687	27.5533	26.9077	22.005	23.8885	26.3793	25.6575	25.5443	22.687	26.5174	26.1886	26.4812	27.6732	26.9949	22.2256	24.1431	26.9403	26.6019	26.4144	23.3946	26.3512	26.6823	26.8687	27.5533	26.9077	22.005	23.8885	26.3793	25.6575	25.5443	22.687	26.5174	26.1886	26.4812	27.6732	26.9949	22.2256	24.1431	26.9403	26.6019	26.4144	23.3946	26.3512	26.6823	26.8687	27.5533	26.9077	22.005	23.8885	26.3793	25.6575	25.5443	22.687	26.5174	26.1886	26.4812	27.6732	26.9949	-0.220517	-0.254561	-0.560944	-0.94438	-0.870075	-0.707649	0.166286	-0.493717	-0.387525	0.119865	0.087166	-0.220517	-0.254561	-0.560944	-0.94438	-0.870075	-0.707649	0.166286	-0.493717	-0.387525	0.119865	0.087166
Q9P1Y5	Calmodulin-regulated spectrin-associated protein 3 [OS=Homo sapiens]	FALSE		4	17	4	134.7	1.57853e+06	1.46644e+06	309656	1.14996e+06	1.24533e+06	2.06092e+06	1.28227e+06	963043		214587	1.58826e+06	6.93018e+06	1.2329e+06		1.82638e+06	3.26356e+06	2.91061e+06	912086	2.46587e+06	1.66612e+06	640411	2.42879e+06	0.0642621	1.19204	1002	0.14071	0.832733	0.851676	YES	YES	YES		YES	YES	YES	YES	YES		YES	YES	2	20.5902	20.4839	18.2403	20.1332	20.2481	20.9749	20.2903	19.8772	#VALUE!	17.7112	20.599	22.7245	20.2336	#VALUE!	20.8006	21.638	21.4729	19.7988	21.2337	20.6681	19.2886	21.2118	20.5902	20.4839	18.2403	20.1332	20.2481	20.9749	20.2903	19.8772		17.7112	20.599	22.7245	20.2336		20.8006	21.638	21.4729	19.7988	21.2337	20.6681	19.2886	21.2118	20.5902	20.4839		20.1332	20.2481	20.9749	20.2903	19.8772		17.7112	20.599	22.7245	20.2336		20.8006	21.638	21.4729	19.7988	21.2337		19.2886	21.2118	2.13431	-0.250264	#VALUE!	0.667404	1.38992	0.498032	-0.49146	1.35643	#VALUE!	1.57744	0.612791	2.13431	-0.250264		0.667404	1.38992	0.498032	-0.49146	1.35643		1.57744	0.612791
A1A4S6	Rho GTPase-activating protein 10 [OS=Homo sapiens]	FALSE		11	147	11	89.3	4.34496e+06	3.3197e+06	358091	1.20778e+06	1.11241e+06	9.27188e+06	539807	347772	1.06318e+06		1.11726e+06	5.36858e+06	3.39058e+06	835345	9.6821e+06	3.15088e+06	9.80928e+06	493877	2.44789e+06	1.67907e+06	1.00224e+06	2.48368e+06	0.064754	1.18873	1003	0.141645	1.06429	0.848798	YES	YES	YES	YES	YES	YES	YES	YES	YES	YES		YES	1	22.0509	21.6626	18.45	20.2039	20.0853	23.1444	19.0421	18.4078	20.02	#VALUE!	20.0915	22.3561	21.6931	19.672	23.2069	21.5873	23.2257	18.9138	21.2231	20.6792	19.9348	21.244	22.0509	21.6626	18.45	20.2039	20.0853	23.1444	19.0421	18.4078	20.02		20.0915	22.3561	21.6931	19.672	23.2069	21.5873	23.2257	18.9138	21.2231	20.6792	19.9348	21.244	22.0509	21.6626	18.45	20.2039	20.0853	23.1444	19.0421	18.4078	20.02		20.0915	22.3561	21.6931	19.672	23.2069	21.5873	23.2257	18.9138	21.2231	20.6792		21.244	0.305197	0.0304832	1.22204	3.00296	1.50206	0.0812855	-0.128293	2.81533	0.659276	#VALUE!	1.15251	0.305197	0.0304832	1.22204	3.00296	1.50206	0.0812855	-0.128293	2.81533	0.659276		1.15251
Q96RU3	Formin-binding protein 1 [OS=Homo sapiens]	FALSE		16	196	16	71.3	1.91872e+07	8.55637e+06		2.65472e+06	7.06871e+06	1.53669e+07	3.26387e+06	2.36066e+06		990166	2.03081e+06	2.58574e+07	1.00227e+07	2.49558e+06	1.46264e+07	9.00396e+06	1.77637e+07	1.07066e+06	6.56298e+06	1.38395e+06		2.43828e+06	0.0649457	1.18745	1004	0.141923	0.476208	0.847947	YES	YES	YES		YES	YES	YES	YES	YES			YES	3	24.1936	23.0286	#VALUE!	21.3401	22.753	23.8733	21.6382	21.1708	#VALUE!	19.9173	20.9536	24.6241	23.2568	21.2509	23.8021	23.1021	24.0824	20.0301	22.6459	20.4004	#VALUE!	21.2174	24.1936	23.0286		21.3401	22.753	23.8733	21.6382	21.1708		19.9173	20.9536	24.6241	23.2568	21.2509	23.8021	23.1021	24.0824	20.0301	22.6459	20.4004		21.2174	24.1936	23.0286		21.3401	22.753	23.8733	21.6382	21.1708			20.9536	24.6241	23.2568		23.8021	23.1021	24.0824	20.0301	22.6459			21.2174	0.430434	0.228193	#VALUE!	2.46194	0.349112	0.209103	-1.60809	1.47516	#VALUE!	#VALUE!	0.263812	0.430434	0.228193		2.46194	0.349112	0.209103	-1.60809	1.47516			0.263812
Q6NVY1	3-hydroxyisobutyryl-CoA hydrolase, mitochondrial [OS=Homo sapiens]	FALSE		11	180	11	43.5	1.40158e+07	9.68336e+06	2.70947e+06	2.56114e+06	6.5863e+06	1.78198e+07	4.70843e+06	943616	865328	145026	3.83032e+06	1.5178e+07	1.34643e+07	8.02832e+06	4.38836e+06	1.44836e+07	2.02254e+07	1.04254e+06	2.42072e+06	4.43825e+06	229459	2.01583e+06	0.0650769	1.18657	1005	0.142068	0.502962	0.847503	YES	YES	YES	YES	YES	YES	YES	YES	YES	YES	YES	YES	0	23.7405	23.2071	21.3696	21.2884	22.651	24.087	22.1668	19.8478	19.7229	17.146	21.869	23.8555	23.6826	22.9367	22.0653	23.7879	24.2697	19.9917	21.207	22.0816	17.8079	20.9429	23.7405	23.2071	21.3696	21.2884	22.651	24.087	22.1668	19.8478	19.7229	17.146	21.869	23.8555	23.6826	22.9367	22.0653	23.7879	24.2697	19.9917	21.207	22.0816	17.8079	20.9429	23.7405	23.2071	21.3696	21.2884	22.651	24.087	22.1668	19.8478	19.7229	17.146	21.869	23.8555	23.6826	22.9367	22.0653	23.7879	24.2697	19.9917	21.207	22.0816	17.8079	20.9429	0.114934	0.475561	1.56709	0.776898	1.13688	0.182687	-2.17514	1.35917	2.35867	0.661924	-0.926091	0.114934	0.475561	1.56709	0.776898	1.13688	0.182687	-2.17514	1.35917	2.35867	0.661924	-0.926091
P30101	Protein disulfide-isomerase A3 [OS=Homo sapiens]	FALSE		36	2157	36	56.7	9.67566e+07	3.01018e+08	1.12608e+08	1.45497e+08	1.75049e+08	2.38157e+08	2.10958e+08	9.30444e+07	1.10255e+08	6.55741e+07	2.08077e+08	1.40962e+08	2.04961e+08	3.82017e+08	1.62946e+08	2.79264e+08	3.30889e+08	9.05521e+07	1.98155e+08	3.06122e+08	1.18978e+08	3.17742e+08	0.065287	1.18517	1006	0.142385	0.534221	0.846535	YES	YES	YES	YES	YES	YES	YES	YES	YES	YES	YES	YES	0	26.5279	28.1653	26.7467	27.1164	27.3832	27.8273	27.6524	26.4714	26.7163	25.9666	27.6325	27.0707	27.6108	28.5091	27.2798	28.0571	28.3018	26.4322	27.5621	28.1895	26.8261	28.2433	26.5279	28.1653	26.7467	27.1164	27.3832	27.8273	27.6524	26.4714	26.7163	25.9666	27.6325	27.0707	27.6108	28.5091	27.2798	28.0571	28.3018	26.4322	27.5621	28.1895	26.8261	28.2433	26.5279	28.1653	26.7467	27.1164	27.3832	27.8273	27.6524	26.4714	26.7163	25.9666	27.6325	27.0707	27.6108	28.5091	27.2798	28.0571	28.3018	26.4322	27.5621	28.1895	26.8261	28.2433	0.542878	-0.554498	1.76233	0.163402	0.673873	0.474433	-1.22014	1.09064	1.47327	0.859502	0.610739	0.542878	-0.554498	1.76233	0.163402	0.673873	0.474433	-1.22014	1.09064	1.47327	0.859502	0.610739
O15498	Synaptobrevin homolog YKT6 [OS=Homo sapiens]	FALSE		16	813	16	22.4	2.28919e+08	1.48296e+08	4.5639e+07	6.42978e+07	4.09848e+07	2.03699e+08	1.16039e+08	4.42668e+07	4.57584e+07	5.80486e+06	1.21457e+08	2.4789e+08	1.58981e+08	8.12876e+07	1.66819e+08	1.09127e+08	1.67322e+08	8.64408e+07	9.16567e+07	5.27213e+07	3.22844e+07	1.43451e+08	0.0654256	1.18425	1007	0.142546	0.64524	0.846045	YES	YES	YES	YES	YES	YES	YES	YES	YES	YES	YES	YES	0	27.7703	27.1439	25.4438	25.9383	25.2886	27.6019	26.79	25.3997	25.4475	22.4688	26.8559	27.8851	27.2443	26.2765	27.3137	26.7014	27.3181	26.3652	26.4497	25.6519	24.9443	27.096	27.7703	27.1439	25.4438	25.9383	25.2886	27.6019	26.79	25.3997	25.4475	22.4688	26.8559	27.8851	27.2443	26.2765	27.3137	26.7014	27.3181	26.3652	26.4497	25.6519	24.9443	27.096	27.7703	27.1439	25.4438	25.9383	25.2886	27.6019	26.79	25.3997	25.4475	22.4688	26.8559	27.8851	27.2443	26.2765	27.3137	26.7014	27.3181	26.3652	26.4497	25.6519	24.9443	27.096	0.11486	0.100377	0.832768	1.37544	1.41284	-0.283813	-0.424824	1.05002	0.20435	2.47551	0.240115	0.11486	0.100377	0.832768	1.37544	1.41284	-0.283813	-0.424824	1.05002	0.20435	2.47551	0.240115
P51787	Potassium voltage-gated channel subfamily KQT member 1 [OS=Homo sapiens]	FALSE		7	108	7	74.7		379126	828084	615691	509899		1.28123e+06	1.95018e+06		1.43138e+06	4.23177e+06		1.46144e+06	4.77304e+06		558154	1.64516e+06	3.89211e+06	1.19348e+06		4.87872e+06	4.61019e+06	0.0656548	1.18273	1009	0.142762	1.05591	0.845388	YES		YES	YES		YES		YES	YES		YES	YES	4	#VALUE!	18.5323	19.6594	19.2318	18.9599	#VALUE!	20.2891	20.8952	#VALUE!	20.449	22.0128	#VALUE!	20.479	22.1865	#VALUE!	19.0903	20.6498	21.8921	20.1867	#VALUE!	22.2181	22.1364		18.5323	19.6594	19.2318	18.9599		20.2891	20.8952		20.449	22.0128		20.479	22.1865		19.0903	20.6498	21.8921	20.1867		22.2181	22.1364		18.5323	19.6594		18.9599		20.2891	20.8952		20.449	22.0128		20.479	22.1865		19.0903		21.8921	20.1867		22.2181	22.1364	#VALUE!	1.94664	2.52706	#VALUE!	0.130451	#VALUE!	1.60302	-0.708432	#VALUE!	1.7691	0.123562		1.94664	2.52706		0.130451		1.60302	-0.708432		1.7691	0.123562
P07814	Bifunctional glutamate/proline--tRNA ligase [OS=Homo sapiens]	FALSE		47	1526	47	170.5	3.95224e+07	6.31179e+07	7.11017e+07	7.52742e+07	8.86786e+07	5.06033e+07	5.6903e+07	5.88976e+07	2.61478e+07	2.02788e+07	8.65332e+07	3.96351e+07	5.23729e+07	1.11387e+08	6.8416e+07	9.07007e+07	6.97836e+07	5.16922e+07	8.87095e+07	1.30335e+08	3.51449e+07	1.26749e+08	0.065593	1.18314	1008	0.142769	0.441331	0.845366	YES	YES	YES	YES	YES	YES	YES	YES	YES	YES	YES	YES	0	25.2362	25.9115	26.0834	26.1657	26.4021	25.5927	25.762	25.8117	24.6402	24.2735	26.3667	25.2403	25.6423	26.731	26.0278	26.4346	26.0564	25.6234	26.4026	26.9577	25.0668	26.9174	25.2362	25.9115	26.0834	26.1657	26.4021	25.5927	25.762	25.8117	24.6402	24.2735	26.3667	25.2403	25.6423	26.731	26.0278	26.4346	26.0564	25.6234	26.4026	26.9577	25.0668	26.9174	25.2362	25.9115	26.0834	26.1657	26.4021	25.5927	25.762	25.8117	24.6402	24.2735	26.3667	25.2403	25.6423	26.731	26.0278	26.4346	26.0564	25.6234	26.4026	26.9577	25.0668	26.9174	0.00410782	-0.26923	0.647619	-0.137821	0.0325281	0.463658	-0.138557	0.59088	2.31746	0.793342	0.550654	0.00410782	-0.26923	0.647619	-0.137821	0.0325281	0.463658	-0.138557	0.59088	2.31746	0.793342	0.550654
Q8WX93	Palladin [OS=Homo sapiens]	FALSE		3	29	3	150.5	2.15514e+06	174180		284260	54577.3	728620	96428.5	42489.5			239014	3.94401e+06	415328	128493	172489	167097	1.87488e+06			117245		1.32633e+06	0.0657254	1.18227	1010	0.142774	1.1425	0.845351	YES	YES	YES		YES	YES	YES					YES	5	21.0393	17.4102	#VALUE!	18.1169	15.736	19.4748	16.5572	15.3748	#VALUE!	#VALUE!	17.8667	21.9112	18.6639	16.9713	17.3961	17.3503	20.8384	#VALUE!	#VALUE!	16.8392	#VALUE!	20.339	21.0393	17.4102		18.1169	15.736	19.4748	16.5572	15.3748			17.8667	21.9112	18.6639	16.9713	17.3961	17.3503	20.8384			16.8392		20.339	21.0393	17.4102		18.1169	15.736	19.4748					17.8667	21.9112	18.6639		17.3961	17.3503	20.8384					20.339	0.871883	1.25367	#VALUE!	-0.720705	1.61432	1.36356	#VALUE!	#VALUE!	#VALUE!	#VALUE!	2.47227	0.871883	1.25367		-0.720705	1.61432	1.36356					2.47227
Q9NY33	Dipeptidyl peptidase 3 [OS=Homo sapiens]	FALSE		28	923	28	82.5	1.23839e+08	6.13237e+07	2.43663e+07	2.86426e+07	1.38232e+07	9.11115e+07	1.0262e+07	7.94927e+06	3.08668e+07	1.43912e+07	2.31563e+07	1.35707e+08	7.84263e+07	2.32949e+07	3.90244e+07	2.16988e+07	8.52481e+07	4.00902e+06	3.04927e+07	3.03951e+07	1.09797e+07	4.09717e+07	0.0661683	1.17935	1012	0.143452	0.219731	0.843294	YES	YES	YES	YES	YES	YES	YES	YES	YES	YES	YES	YES	0	26.8839	25.8699	24.5384	24.7717	23.7206	26.4411	23.2908	22.9224	24.8796	23.7787	24.4649	27.0159	26.2248	24.4735	25.2179	24.3711	26.3452	21.9348	24.862	24.8573	23.3883	25.2881	26.8839	25.8699	24.5384	24.7717	23.7206	26.4411	23.2908	22.9224	24.8796	23.7787	24.4649	27.0159	26.2248	24.4735	25.2179	24.3711	26.3452	21.9348	24.862	24.8573	23.3883	25.2881	26.8839	25.8699	24.5384	24.7717	23.7206	26.4411	23.2908	22.9224	24.8796	23.7787	24.4649	27.0159	26.2248	24.4735	25.2179	24.3711	26.3452	21.9348	24.862	24.8573	23.3883	25.2881	0.132026	0.354892	-0.0648735	0.446215	0.650521	-0.0959647	-1.356	1.93957	-0.0222177	-0.390348	0.823221	0.132026	0.354892	-0.0648735	0.446215	0.650521	-0.0959647	-1.356	1.93957	-0.0222177	-0.390348	0.823221
Q86VR7	V-set and immunoglobulin domain-containing protein 10-like [OS=Homo sapiens]	FALSE		10	89	10	91.6	1.84689e+06	615499	60165.7	257056		805371		247615	72463.6	256112	326013	1.70337e+06	470359	681082	589949	507457	839561		476676	203867	413983	676612	0.0661616	1.17939	1011	0.143579	0.937555	0.842908	YES	YES	YES	YES	YES		YES		YES	YES	YES	YES	2	20.8167	19.2314	15.8767	17.9717	#VALUE!	19.6193	#VALUE!	17.9177	16.145	17.9664	18.3146	20.7	18.8434	19.3775	19.1702	18.9529	19.6793	#VALUE!	18.8626	17.6373	18.6592	19.368	20.8167	19.2314	15.8767	17.9717		19.6193		17.9177	16.145	17.9664	18.3146	20.7	18.8434	19.3775	19.1702	18.9529	19.6793		18.8626	17.6373	18.6592	19.368	20.8167	19.2314	15.8767	17.9717		19.6193		17.9177	16.145	17.9664	18.3146	20.7	18.8434	19.3775	19.1702		19.6793		18.8626	17.6373	18.6592	19.368	-0.116713	-0.387994	3.50082	1.19851	#VALUE!	0.0599833	#VALUE!	0.944907	1.4923	0.692797	1.0534	-0.116713	-0.387994	3.50082	1.19851		0.0599833		0.944907	1.4923	0.692797	1.0534
P14314	Glucosidase 2 subunit beta [OS=Homo sapiens]	FALSE		16	358	16	59.4	6.09874e+06	1.89303e+07	7.55463e+06	3.29164e+06	9.51164e+06	1.3201e+07	1.53766e+07	4.45184e+06	4.44987e+06	2.45906e+06	8.98051e+06	1.40298e+07	1.10916e+07	2.88642e+07	3.60261e+06	1.60195e+07	3.56519e+07	3.06841e+06	1.51658e+07	1.57344e+07	2.99112e+06	2.3162e+07	0.0663974	1.17785	1013	0.143806	0.690445	0.842222	YES	YES	YES	YES	YES	YES	YES	YES	YES	YES	YES	YES	0	22.5401	24.1742	22.8489	21.6504	23.1813	23.6541	23.8742	22.086	22.0853	21.2297	23.0984	23.742	23.403	24.7828	21.7806	23.9333	25.0875	21.5491	23.8543	23.9074	21.5123	24.4653	22.5401	24.1742	22.8489	21.6504	23.1813	23.6541	23.8742	22.086	22.0853	21.2297	23.0984	23.742	23.403	24.7828	21.7806	23.9333	25.0875	21.5491	23.8543	23.9074	21.5123	24.4653	22.5401	24.1742	22.8489	21.6504	23.1813	23.6541	23.8742	22.086	22.0853	21.2297	23.0984	23.742	23.403	24.7828	21.7806	23.9333	25.0875	21.5491	23.8543	23.9074	21.5123	24.4653	1.20191	-0.771224	1.93385	0.130235	0.75206	1.43334	-2.32517	1.76835	1.82208	0.282581	1.36689	1.20191	-0.771224	1.93385	0.130235	0.75206	1.43334	-2.32517	1.76835	1.82208	0.282581	1.36689
Q3SX14	Gelsolin OS=Bos taurus GN=GSN PE=2 SV=1	FALSE		20	951	3	80.7	1.07595e+07	5.52514e+06	1.68728e+06		1.27732e+06	6.41895e+06	1.02481e+06	732149	4.16301e+06	781184	1.64888e+06	1.3683e+07	6.31512e+06	3.99943e+06	8.32912e+06	2.44893e+06	7.81676e+06		1.42289e+06	2.40443e+06	919751	2.43867e+06	0.0666048	1.17649	1015	0.143971	0.441643	0.841724	YES	YES	YES	YES		YES	YES		YES	YES	YES	YES	2	23.3591	22.3976	20.6863	#VALUE!	20.2847	22.6139	19.9669	19.4818	21.9892	19.5753	20.6531	23.7059	22.5904	21.9314	22.9897	21.2237	22.8981	#VALUE!	20.4404	21.1973	19.8109	21.2177	23.3591	22.3976	20.6863		20.2847	22.6139	19.9669	19.4818	21.9892	19.5753	20.6531	23.7059	22.5904	21.9314	22.9897	21.2237	22.8981		20.4404	21.1973	19.8109	21.2177	23.3591	22.3976	20.6863		20.2847	22.6139		19.4818	21.9892	19.5753	20.6531	23.7059	22.5904	21.9314		21.2237	22.8981		20.4404	21.1973	19.8109	21.2177	0.346766	0.192799	1.2451	#VALUE!	0.939024	0.284233	#VALUE!	0.958611	-0.791931	0.235581	0.564608	0.346766	0.192799	1.2451		0.939024	0.284233		0.958611	-0.791931	0.235581	0.564608
P49447	Transmembrane ascorbate-dependent reductase CYB561 [OS=Homo sapiens]	FALSE		6	153	6	27.5	9.83349e+06	6.3013e+06		3.9501e+06	3.2578e+06	1.38551e+07	4.71729e+06	2.41406e+06	3.05882e+06	613805	4.75227e+06	8.82449e+06	6.81213e+06	3.21994e+06	1.24434e+07	6.72653e+06	1.87959e+07	3.35957e+06	5.38841e+06	3.01667e+06	2.29857e+06	5.15967e+06	0.0665418	1.17691	1014	0.143977	0.576989	0.841707	YES	YES	YES		YES	YES	YES	YES	YES	YES	YES	YES	1	23.2293	22.5872	#VALUE!	21.9135	21.6355	23.7239	22.1695	21.203	21.5445	19.2274	22.1802	23.0731	22.6997	21.6186	23.5689	22.6814	24.1639	21.6798	22.3614	21.5245	21.1323	22.2988	23.2293	22.5872		21.9135	21.6355	23.7239	22.1695	21.203	21.5445	19.2274	22.1802	23.0731	22.6997	21.6186	23.5689	22.6814	24.1639	21.6798	22.3614	21.5245	21.1323	22.2988	23.2293	22.5872		21.9135	21.6355	23.7239	22.1695	21.203	21.5445	19.2274	22.1802	23.0731	22.6997		23.5689	22.6814	24.1639	21.6798	22.3614	21.5245	21.1323	22.2988	-0.156191	0.112456	#VALUE!	1.65542	1.04596	0.439999	-0.489683	1.1584	-0.0200155	1.90489	0.118659	-0.156191	0.112456		1.65542	1.04596	0.439999	-0.489683	1.1584	-0.0200155	1.90489	0.118659
Q9P260	RAB11-binding protein RELCH [OS=Homo sapiens]	FALSE		13	132	13	134.5	5.44533e+06	3.51858e+06	258151	1.33935e+06	6.08056e+06	2.2493e+06	485265	657527	1.86513e+06	249658	6.64974e+06	4.40122e+06	2.80105e+06	406647	3.60756e+06	6.62441e+06	2.77897e+06	291782	4.13847e+06	1.01015e+07	1.21565e+06	1.18637e+07	0.0667196	1.17575	1016	0.144077	0.850343	0.841404	YES	YES	YES	YES	YES	YES	YES	YES	YES	YES	YES	YES	0	22.3766	21.7466	17.9779	20.3531	22.5358	21.101	18.8884	19.3267	20.8308	17.9296	22.6649	22.0695	21.4175	18.6334	21.7826	22.6594	21.4061	18.1545	21.9807	23.2681	20.2133	23.5	22.3766	21.7466	17.9779	20.3531	22.5358	21.101	18.8884	19.3267	20.8308	17.9296	22.6649	22.0695	21.4175	18.6334	21.7826	22.6594	21.4061	18.1545	21.9807	23.2681	20.2133	23.5	22.3766	21.7466	17.9779	20.3531	22.5358	21.101	18.8884	19.3267	20.8308	17.9296	22.6649	22.0695	21.4175	18.6334	21.7826	22.6594	21.4061	18.1545	21.9807	23.2681	20.2133	23.5	-0.307115	-0.329027	0.655561	1.42949	0.123588	0.305072	-0.733883	2.65398	2.43722	2.28371	0.835182	-0.307115	-0.329027	0.655561	1.42949	0.123588	0.305072	-0.733883	2.65398	2.43722	2.28371	0.835182
Q8N3F8	MICAL-like protein 1 [OS=Homo sapiens]	FALSE		14	212	14	93.4	1.27164e+07	8.8929e+06	494079	1.5807e+06	1.75347e+06	3.87983e+06	1.25572e+06	1.11445e+06	2.43048e+06		1.82056e+06	1.07426e+07	1.01287e+07	6.58774e+06	8.23958e+06	7.18811e+06	4.79614e+06	1.24569e+06	2.64677e+06	1.88077e+06	2.17493e+06	2.23632e+06	0.0671244	1.17312	1017	0.144809	0.95678	0.839204	YES	YES	YES	YES	YES	YES	YES	YES	YES	YES		YES	1	23.6002	23.0842	18.9144	20.5921	20.7418	21.8876	20.2601	20.0879	21.2128	#VALUE!	20.7959	23.3568	23.2719	22.6514	22.9741	22.7772	22.1934	20.2485	21.3358	20.8429	21.0525	21.0927	23.6002	23.0842	18.9144	20.5921	20.7418	21.8876	20.2601	20.0879	21.2128		20.7959	23.3568	23.2719	22.6514	22.9741	22.7772	22.1934	20.2485	21.3358	20.8429	21.0525	21.0927	23.6002	23.0842	18.9144	20.5921	20.7418	21.8876	20.2601	20.0879	21.2128		20.7959	23.3568	23.2719	22.6514	22.9741	22.7772	22.1934	20.2485	21.3358	20.8429		21.0927	-0.243351	0.187723	3.73697	2.38201	2.0354	0.305879	-0.0115715	1.2479	-0.369912	#VALUE!	0.296744	-0.243351	0.187723	3.73697	2.38201	2.0354	0.305879	-0.0115715	1.2479	-0.369912		0.296744
O00757	Fructose-1,6-bisphosphatase isozyme 2 [OS=Homo sapiens]	FALSE		2	134	1	36.7	2.29586e+07	1.5436e+07		1.22843e+07	4.42371e+06	1.75938e+07	8.71965e+06	2.40609e+06	9.9064e+06		1.03186e+07	2.19099e+07	2.22451e+07	1.74734e+07	3.59758e+07	1.24169e+07	2.07581e+07	8.01292e+06	9.18648e+06	8.9124e+06		1.35144e+07	0.0673318	1.17178	1018	0.145114	0.64279	0.838291	YES	YES	YES		YES	YES	YES	YES	YES	YES		YES	2	24.4525	23.8798	#VALUE!	23.5503	22.0768	24.0686	23.0558	21.1983	23.2399	#VALUE!	23.2987	24.3851	24.407	24.0587	25.1005	23.5658	24.3072	22.9339	23.1311	23.0874	#VALUE!	23.688	24.4525	23.8798		23.5503	22.0768	24.0686	23.0558	21.1983	23.2399		23.2987	24.3851	24.407	24.0587	25.1005	23.5658	24.3072	22.9339	23.1311	23.0874		23.688	24.4525	23.8798		23.5503	22.0768	24.0686	23.0558	21.1983	23.2399		23.2987	24.3851	24.407		25.1005	23.5658	24.3072	22.9339	23.1311	23.0874		23.688	-0.0674546	0.527185	#VALUE!	1.55021	1.48898	0.238603	-0.121942	1.93282	-0.152548	#VALUE!	0.389254	-0.0674546	0.527185		1.55021	1.48898	0.238603	-0.121942	1.93282	-0.152548		0.389254
P67809	Y-box-binding protein 1 [OS=Homo sapiens]	FALSE		18	501	12	35.9	3.23123e+07	3.47244e+07	7.71795e+06	2.12246e+07	2.52749e+07	3.48878e+07	4.92143e+06	2.10366e+07	2.82926e+06	4.30076e+06	3.49939e+07	2.02268e+07	2.81835e+07	2.40594e+07	3.22222e+07	3.75041e+07	3.66433e+07	446758	4.79663e+07	4.2804e+07	7.57363e+06	5.06803e+07	0.0675538	1.17035	1019	0.145449	0.445769	0.837288	YES	YES	YES	YES	YES	YES	YES	YES	YES	YES	YES	YES	0	24.9456	25.0494	22.8798	24.3392	24.5912	25.0562	22.2306	24.3264	21.432	22.0362	25.0606	24.2698	24.7483	24.5201	24.9416	25.1605	25.127	18.7691	25.5155	25.3512	22.8526	25.5949	24.9456	25.0494	22.8798	24.3392	24.5912	25.0562	22.2306	24.3264	21.432	22.0362	25.0606	24.2698	24.7483	24.5201	24.9416	25.1605	25.127	18.7691	25.5155	25.3512	22.8526	25.5949	24.9456	25.0494	22.8798	24.3392	24.5912	25.0562	22.2306	24.3264	21.432	22.0362	25.0606	24.2698	24.7483	24.5201	24.9416	25.1605	25.127	18.7691	25.5155	25.3512	22.8526	25.5949	-0.675815	-0.301098	1.64031	0.602321	0.569343	0.0708287	-3.46151	1.18912	3.91925	0.816394	0.534322	-0.675815	-0.301098	1.64031	0.602321	0.569343	0.0708287	-3.46151	1.18912	3.91925	0.816394	0.534322
Q13526	Peptidyl-prolyl cis-trans isomerase NIMA-interacting 1 [OS=Homo sapiens]	FALSE		7	102	7	18.2	4.71507e+06	4.04458e+06	1.30338e+06	561407	2.62303e+06	4.49064e+06	671915		1.56074e+06		2.22084e+06	4.38355e+06	5.32222e+06	1.06573e+06	5.82269e+06	1.7506e+06	6.16805e+06	1.83939e+06	2.04713e+06	2.8737e+06	913193	4.50062e+06	0.0678306	1.16857	1021	0.145759	0.733565	0.836364	YES	YES	YES	YES	YES	YES	YES	YES		YES		YES	2	22.1688	21.9476	20.3138	19.0987	21.3228	22.0985	19.3579	#VALUE!	20.5738	#VALUE!	21.0827	22.0637	22.3436	20.0234	22.4733	20.7394	22.5564	20.8108	20.9652	21.4545	19.8006	22.1017	22.1688	21.9476	20.3138	19.0987	21.3228	22.0985	19.3579		20.5738		21.0827	22.0637	22.3436	20.0234	22.4733	20.7394	22.5564	20.8108	20.9652	21.4545	19.8006	22.1017	22.1688	21.9476	20.3138	19.0987	21.3228	22.0985	19.3579		20.5738		21.0827	22.0637	22.3436	20.0234	22.4733	20.7394	22.5564	20.8108		21.4545		22.1017	-0.105178	0.396039	-0.29042	3.37457	-0.583384	0.457893	1.45287	#VALUE!	0.880677	#VALUE!	1.01901	-0.105178	0.396039	-0.29042	3.37457	-0.583384	0.457893	1.45287		0.880677		1.01901
O14974	Protein phosphatase 1 regulatory subunit 12A [OS=Homo sapiens]	FALSE		26	490	26	115.2	2.69815e+07	3.31187e+07	6.94326e+06	3.45601e+06	2.81617e+06	4.73258e+07		1.82013e+06	2.15488e+07	496895	2.05731e+06	3.04093e+07	4.99382e+07	1.26447e+07	2.35529e+07	2.46679e+07	6.76141e+07	5.59594e+06	1.47626e+07	3.20376e+06	588763	2.09639e+06	0.0677898	1.16884	1020	0.145815	0.85861	0.836199	YES	YES	YES	YES	YES	YES	YES		YES	YES	YES	YES	1	24.6855	24.9811	22.7272	21.7207	21.4253	25.4961	#VALUE!	20.7956	24.3611	18.9226	20.9723	24.858	25.5736	23.592	24.4894	24.5561	26.0108	22.4159	23.8154	21.6113	19.1673	20.9995	24.6855	24.9811	22.7272	21.7207	21.4253	25.4961		20.7956	24.3611	18.9226	20.9723	24.858	25.5736	23.592	24.4894	24.5561	26.0108	22.4159	23.8154	21.6113	19.1673	20.9995	24.6855	24.9811	22.7272	21.7207	21.4253	25.4961		20.7956	24.3611	18.9226	20.9723	24.858	25.5736	23.592	24.4894	24.5561	26.0108		23.8154	21.6113	19.1673	20.9995	0.172544	0.592499	0.864844	2.76873	3.13083	0.514698	#VALUE!	3.01983	-2.74977	0.244746	0.0271461	0.172544	0.592499	0.864844	2.76873	3.13083	0.514698		3.01983	-2.74977	0.244746	0.0271461
P25325	3-mercaptopyruvate sulfurtransferase [OS=Homo sapiens]	FALSE		13	621	13	33.2	8.23316e+07	6.37135e+07	1.22901e+07	1.71344e+07	1.98857e+07	5.71478e+07	2.55314e+07	7.5532e+06	2.90856e+07	1.39297e+06	3.89174e+07	7.97538e+07	6.62262e+07	2.60167e+07	5.06455e+07	4.96405e+07	1.1201e+08	1.92994e+07	2.67242e+07	2.39293e+07	1.05893e+07	2.79609e+07	0.0681335	1.16664	1023	0.146124	0.775741	0.835278	YES	YES	YES	YES	YES	YES	YES	YES	YES	YES	YES	YES	0	26.2949	25.9251	23.551	24.0304	24.2452	25.7682	24.6058	22.8487	24.7938	20.4097	25.2139	26.2491	25.9809	24.6329	25.5939	25.565	26.7391	24.2021	24.6716	24.5123	23.3361	24.7369	26.2949	25.9251	23.551	24.0304	24.2452	25.7682	24.6058	22.8487	24.7938	20.4097	25.2139	26.2491	25.9809	24.6329	25.5939	25.565	26.7391	24.2021	24.6716	24.5123	23.3361	24.7369	26.2949	25.9251	23.551	24.0304	24.2452	25.7682	24.6058	22.8487	24.7938	20.4097	25.2139	26.2491	25.9809	24.6329	25.5939	25.565	26.7391	24.2021	24.6716	24.5123	23.3361	24.7369	-0.0458917	0.0558016	1.08194	1.56354	1.31979	0.970859	-0.403717	1.82299	-0.281524	2.92637	-0.477003	-0.0458917	0.0558016	1.08194	1.56354	1.31979	0.970859	-0.403717	1.82299	-0.281524	2.92637	-0.477003
Q9HCP0	Casein kinase I isoform gamma-1 [OS=Homo sapiens]	FALSE		13	331	5	48.5	3.16708e+07	1.57434e+07	4.39589e+06	3.22525e+06	2.53109e+06	3.42329e+07	7.54213e+06	962976	4.70663e+06	78844	1.47215e+07	3.16435e+07	1.93388e+07	1.58976e+07	1.99236e+07	1.55762e+07	2.65364e+07	7.16606e+06	9.81746e+06	5.04781e+06	1.75518e+06	1.59817e+07	0.0681096	1.16679	1022	0.146216	1.36392	0.835006	YES	YES	YES	YES	YES	YES	YES	YES	YES	YES	YES	YES	0	24.9167	23.9082	22.0677	21.621	21.2713	25.0289	22.8465	19.8771	22.1663	16.2667	23.8114	24.9154	24.205	23.9223	24.248	23.8928	24.6615	22.7727	23.2269	22.2672	20.7432	23.9299	24.9167	23.9082	22.0677	21.621	21.2713	25.0289	22.8465	19.8771	22.1663	16.2667	23.8114	24.9154	24.205	23.9223	24.248	23.8928	24.6615	22.7727	23.2269	22.2672	20.7432	23.9299	24.9167	23.9082	22.0677	21.621	21.2713	25.0289	22.8465	19.8771	22.1663	16.2667	23.8114	24.9154	24.205	23.9223	24.248	23.8928	24.6615	22.7727	23.2269	22.2672	20.7432	23.9299	-0.00124755	0.296758	1.85458	2.62699	2.62151	-0.36741	-0.0737925	3.34978	0.100963	4.47647	0.118497	-0.00124755	0.296758	1.85458	2.62699	2.62151	-0.36741	-0.0737925	3.34978	0.100963	4.47647	0.118497
P23229	Integrin alpha-6 [OS=Homo sapiens]	FALSE		33	527	33	126.5	9.59745e+06	4.1022e+06	3.55003e+06	5.94327e+06	2.28319e+07	2.17284e+06	1.80965e+06	9.5199e+06	6.37082e+06	4.78092e+06	9.71827e+07	1.02607e+07	2.57618e+06	6.16435e+06	2.13138e+06	2.42063e+07	5.43882e+06	1.32877e+06	1.10931e+07	1.84299e+07	1.32611e+07	1.05119e+08	0.068648	1.16337	1024	0.147084	0.276595	0.832436	YES	YES	YES	YES	YES	YES	YES	YES	YES	YES	YES	YES	0	23.1942	21.968	21.7594	22.5028	24.4445	21.0512	20.7873	23.1825	22.603	22.1889	26.5342	23.2906	21.2968	22.5555	21.0234	24.5289	22.3749	20.3417	23.4032	24.1355	23.6607	26.6474	23.1942	21.968	21.7594	22.5028	24.4445	21.0512	20.7873	23.1825	22.603	22.1889	26.5342	23.2906	21.2968	22.5555	21.0234	24.5289	22.3749	20.3417	23.4032	24.1355	23.6607	26.6474	23.1942	21.968	21.7594	22.5028	24.4445	21.0512	20.7873	23.1825	22.603	22.1889	26.5342	23.2906	21.2968	22.5555	21.0234	24.5289	22.3749	20.3417	23.4032	24.1355	23.6607	26.6474	0.0964082	-0.671167	0.796118	-1.47947	0.0843304	1.32371	-0.445619	0.220644	1.5325	1.47184	0.113245	0.0964082	-0.671167	0.796118	-1.47947	0.0843304	1.32371	-0.445619	0.220644	1.5325	1.47184	0.113245
O14936	Peripheral plasma membrane protein CASK [OS=Homo sapiens]	FALSE		16	94	16	105.1	1.72364e+07	9.73018e+06	6.55978e+06	5.55892e+06		3.26994e+07	925554		2.24755e+06		3.85275e+06	2.07613e+07	2.54584e+07	1.75427e+07	1.59389e+07	1.63083e+07	3.14484e+07	3.72807e+06	3.8171e+06		5.35677e+06	1.44593e+06	0.0691775	1.16003	1027	0.147785	0.733536	0.830369	YES	YES	YES	YES	YES		YES	YES				YES	4	24.039	23.214	22.6452	22.4064	#VALUE!	24.9628	19.82	#VALUE!	21.0999	#VALUE!	21.8775	24.3074	24.6016	24.0644	23.926	23.9591	24.9065	21.83	21.864	#VALUE!	22.3529	20.4636	24.039	23.214	22.6452	22.4064		24.9628	19.82		21.0999		21.8775	24.3074	24.6016	24.0644	23.926	23.9591	24.9065	21.83	21.864		22.3529	20.4636	24.039	23.214	22.6452	22.4064		24.9628	19.82				21.8775	24.3074	24.6016	24.0644	23.926		24.9065	21.83				20.4636	0.268441	1.3876	1.41915	1.51968	#VALUE!	-0.0562761	2.01004	#VALUE!	#VALUE!	#VALUE!	-1.41389	0.268441	1.3876	1.41915	1.51968		-0.0562761	2.01004				-1.41389
Q5VIR6	Vacuolar protein sorting-associated protein 53 homolog [OS=Homo sapiens]	FALSE		6	72	6	94.3	1.34422e+06	525904		540265	710925				843857	526039	1.98526e+06		675650		682204	816682			958424	1.33631e+06	750337	1.9141e+06	0.0691502	1.16021	1026	0.147871	0.33683	0.830117	YES		YES		YES	YES				YES	YES	YES	5	20.3583	19.0044	#VALUE!	19.0433	19.4393	#VALUE!	#VALUE!	#VALUE!	19.6866	19.0048	20.9209	#VALUE!	19.3659	#VALUE!	19.3798	19.6394	#VALUE!	#VALUE!	19.8703	20.3498	19.5172	20.8682	20.3583	19.0044		19.0433	19.4393				19.6866	19.0048	20.9209		19.3659		19.3798	19.6394			19.8703	20.3498	19.5172	20.8682		19.0044		19.0433	19.4393				19.6866	19.0048	20.9209		19.3659		19.3798	19.6394				20.3498	19.5172	20.8682	#VALUE!	0.361477	#VALUE!	0.336537	0.200076	#VALUE!	#VALUE!	#VALUE!	0.66318	0.512368	-0.0526592		0.361477		0.336537	0.200076				0.66318	0.512368	-0.0526592
Q9NRR3	CDC42 small effector protein 2 [OS=Homo sapiens]	FALSE		2	166	2	9.2	1.55329e+07	1.19029e+07	6.81516e+06	5.24942e+06	2.84496e+06	1.29035e+07	1.16876e+07	3.6326e+06	5.04388e+06	1.35504e+06	9.37399e+06	1.56438e+07	1.61581e+07	1.1645e+07	1.66107e+07	1.2661e+07	9.7813e+06	1.09351e+07	7.77338e+06	3.15989e+06	4.67419e+06	8.84212e+06	0.0694018	1.15863	1029	0.147976	0.606291	0.829808	YES	YES	YES	YES	YES	YES	YES	YES	YES	YES	YES	YES	0	23.8888	23.5048	22.7003	22.3237	21.44	23.6213	23.4785	21.7926	22.2661	20.3699	23.1602	23.8991	23.9458	23.4732	23.9856	23.5939	23.2216	23.3825	22.8901	21.5914	22.1563	23.076	23.8888	23.5048	22.7003	22.3237	21.44	23.6213	23.4785	21.7926	22.2661	20.3699	23.1602	23.8991	23.9458	23.4732	23.9856	23.5939	23.2216	23.3825	22.8901	21.5914	22.1563	23.076	23.8888	23.5048	22.7003	22.3237	21.44	23.6213	23.4785	21.7926	22.2661	20.3699	23.1602	23.8991	23.9458	23.4732	23.9856	23.5939	23.2216	23.3825	22.8901	21.5914	22.1563	23.076	0.0102687	0.440942	0.772888	1.66188	2.15392	-0.399669	-0.0960152	1.09754	-0.67466	1.78638	-0.0842708	0.0102687	0.440942	0.772888	1.66188	2.15392	-0.399669	-0.0960152	1.09754	-0.67466	1.78638	-0.0842708
Q9P265	Disco-interacting protein 2 homolog B [OS=Homo sapiens]	FALSE		21	140	19	171.4	6.79179e+06	4.86792e+06	670561	778112		8.44588e+06	612872		527707		2.10981e+06	7.29366e+06	6.02926e+06	2.66628e+06	5.89795e+06	3.12561e+06	7.40599e+06	1.62495e+06	1.99914e+06	872233	3.82726e+06	3.8378e+06	0.0695378	1.15778	1031	0.147979	1.0163	0.829801	YES	YES	YES	YES	YES		YES	YES		YES		YES	3	22.6954	22.2149	19.355	19.5696	#VALUE!	23.0098	19.2252	#VALUE!	19.0094	#VALUE!	21.0087	22.7982	22.5235	21.3464	22.4918	21.5757	22.8203	20.632	20.9309	19.7344	21.8679	21.8718	22.6954	22.2149	19.355	19.5696		23.0098	19.2252		19.0094		21.0087	22.7982	22.5235	21.3464	22.4918	21.5757	22.8203	20.632	20.9309	19.7344	21.8679	21.8718	22.6954	22.2149	19.355	19.5696		23.0098	19.2252		19.0094		21.0087	22.7982	22.5235	21.3464	22.4918		22.8203	20.632		19.7344		21.8718	0.102852	0.308675	1.99139	2.92216	#VALUE!	-0.189556	1.40674	#VALUE!	0.724977	#VALUE!	0.863169	0.102852	0.308675	1.99139	2.92216		-0.189556	1.40674		0.724977		0.863169
P60903	Protein S100-A10 [OS=Homo sapiens]	FALSE		6	203	6	11.2	5.04374e+07	4.12027e+07	3.58494e+06	1.71686e+06	2.55421e+06	1.87308e+07	3.89103e+06	372913	1.77516e+07	194214	1.59823e+07	6.92053e+07	4.94216e+07	8.18479e+06	4.26081e+06	7.40092e+06	1.8008e+07	2.31055e+06	5.27279e+06	1.1e+07	1.75042e+06	2.38826e+07	0.0691466	1.16023	1025	0.148008	0.984541	0.829716	YES	YES	YES	YES	YES	YES	YES	YES	YES	YES	YES	YES	0	25.588	25.2962	21.7735	20.7113	21.2844	24.1589	21.8917	18.5085	24.0814	17.5673	23.93	26.0444	25.5586	22.9645	22.0227	22.8193	24.1021	21.1398	22.3301	23.391	20.7393	24.5095	25.588	25.2962	21.7735	20.7113	21.2844	24.1589	21.8917	18.5085	24.0814	17.5673	23.93	26.0444	25.5586	22.9645	22.0227	22.8193	24.1021	21.1398	22.3301	23.391	20.7393	24.5095	25.588	25.2962	21.7735	20.7113	21.2844	24.1589	21.8917	18.5085	24.0814	17.5673	23.93	26.0444	25.5586	22.9645	22.0227	22.8193	24.1021	21.1398	22.3301	23.391	20.7393	24.5095	0.456387	0.262405	1.191	1.31136	1.53483	-0.0567765	-0.751919	3.82166	-0.690446	3.17198	0.579484	0.456387	0.262405	1.191	1.31136	1.53483	-0.0567765	-0.751919	3.82166	-0.690446	3.17198	0.579484
P04792	Heat shock protein beta-1 [OS=Homo sapiens]	FALSE		19	1518	19	22.8	7.24447e+08	6.69748e+08	3.48093e+08	2.44561e+08	2.42471e+08	7.4852e+08	3.16747e+08	1.96309e+08	2.96643e+08	2.5953e+07	3.21242e+08	7.54082e+08	5.41097e+08	7.11579e+08	3.98289e+08	4.28292e+08	8.10389e+08	1.89024e+08	3.94774e+08	3.91796e+08	7.99459e+07	3.91429e+08	0.0694851	1.15811	1030	0.14801	0.453943	0.829709	YES	YES	YES	YES	YES	YES	YES	YES	YES	YES	YES	YES	0	29.4323	29.319	28.3749	27.8656	27.8532	29.4795	28.2388	27.5485	28.1442	24.6294	28.2591	29.4901	29.0113	29.4064	28.5692	28.674	29.594	27.494	28.5565	28.5455	26.2525	28.5442	29.4323	29.319	28.3749	27.8656	27.8532	29.4795	28.2388	27.5485	28.1442	24.6294	28.2591	29.4901	29.0113	29.4064	28.5692	28.674	29.594	27.494	28.5565	28.5455	26.2525	28.5442	29.4323	29.319	28.3749	27.8656	27.8532	29.4795	28.2388	27.5485	28.1442	24.6294	28.2591	29.4901	29.0113	29.4064	28.5692	28.674	29.594	27.494	28.5565	28.5455	26.2525	28.5442	0.0578413	-0.307731	1.03155	0.703621	0.820784	0.114572	-0.74476	1.0079	0.401377	1.62312	0.28509	0.0578413	-0.307731	1.03155	0.703621	0.820784	0.114572	-0.74476	1.0079	0.401377	1.62312	0.28509
P39656	Dolichyl-diphosphooligosaccharide--protein glycosyltransferase 48 kDa subunit [OS=Homo sapiens]	FALSE		15	471	15	50.8	2.33461e+06	2.98336e+07	1.69222e+07	1.20829e+07	1.25531e+07	1.44238e+07	2.00607e+07	9.61018e+06	5.20985e+06	4.11382e+06	2.93208e+07	2.7788e+06	2.14464e+07	3.69704e+07	1.08626e+07	2.32337e+07	1.78835e+07	1.64751e+07	1.41751e+07	2.28084e+07	6.41694e+06	4.87394e+07	0.0693606	1.15889	1028	0.148032	0.520794	0.829643	YES	YES	YES	YES	YES	YES	YES	YES	YES	YES	YES	YES	0	21.1547	24.8304	24.0124	23.5265	23.5815	23.782	24.2579	23.1961	22.3128	21.972	24.8054	21.406	24.3542	25.1399	23.3729	24.4697	24.0921	23.9738	23.7569	24.4431	22.6135	25.5386	21.1547	24.8304	24.0124	23.5265	23.5815	23.782	24.2579	23.1961	22.3128	21.972	24.8054	21.406	24.3542	25.1399	23.3729	24.4697	24.0921	23.9738	23.7569	24.4431	22.6135	25.5386	21.1547	24.8304	24.0124	23.5265	23.5815	23.782	24.2579	23.1961	22.3128	21.972	24.8054	21.406	24.3542	25.1399	23.3729	24.4697	24.0921	23.9738	23.7569	24.4431	22.6135	25.5386	0.251281	-0.4762	1.12746	-0.153601	0.888175	0.31017	-0.284086	0.560719	2.13025	0.641408	0.733164	0.251281	-0.4762	1.12746	-0.153601	0.888175	0.31017	-0.284086	0.560719	2.13025	0.641408	0.733164
O14657	Torsin-1B [OS=Homo sapiens]	FALSE		12	467	12	38	5.33542e+06	6.82799e+06	3.5059e+07	3.35383e+07	3.4757e+07	5.85952e+06	2.89685e+07	3.90253e+07	1.45151e+07	6.24369e+07	1.07486e+07	4.03859e+06	8.62972e+06	1.75246e+07	1.43693e+07	9.89443e+06	3.26888e+06	3.64841e+07	1.88739e+07	1.72899e+07	6.00104e+07	1.1172e+07	0.0702343	1.15345	1032	0.149316	-0.491458	0.825894	YES	YES	YES	YES	YES	YES	YES	YES	YES	YES	YES	YES	0	22.3472	22.703	25.0633	24.9993	25.0508	22.4824	24.788	25.2179	23.7911	25.8959	23.3576	21.9454	23.0409	24.0629	23.7765	23.2382	21.6404	25.1208	24.1699	24.0434	25.8387	23.4134	22.3472	22.703	25.0633	24.9993	25.0508	22.4824	24.788	25.2179	23.7911	25.8959	23.3576	21.9454	23.0409	24.0629	23.7765	23.2382	21.6404	25.1208	24.1699	24.0434	25.8387	23.4134	22.3472	22.703	25.0633	24.9993	25.0508	22.4824	24.788	25.2179	23.7911	25.8959	23.3576	21.9454	23.0409	24.0629	23.7765	23.2382	21.6404	25.1208	24.1699	24.0434	25.8387	23.4134	-0.401749	0.337853	-1.0004	-1.22282	-1.81261	-0.841986	0.332783	-1.04802	0.252367	-0.0571868	0.0557378	-0.401749	0.337853	-1.0004	-1.22282	-1.81261	-0.841986	0.332783	-1.04802	0.252367	-0.0571868	0.0557378
E9PAV3	Nascent polypeptide-associated complex subunit alpha, muscle-specific form [OS=Homo sapiens]	FALSE		4	132	4	205.3	1.10786e+06	1.06546e+06	981633		692668	2.80054e+06	706134	441796	1.67522e+06	131669	4.07921e+06	2.58899e+06	1.70325e+06	1.8655e+06		3.59452e+06	3.04794e+06	786985	2.38942e+06	1.4335e+06	392290	3.14709e+06	0.0713071	1.14687	1033	0.15145	0.889293	0.819731	YES	YES	YES	YES		YES	YES	YES	YES	YES	YES	YES	1	20.0793	20.0231	19.9048	#VALUE!	19.4018	21.4173	19.4296	18.753	20.6759	17.0066	21.9599	21.304	20.6999	20.8311	#VALUE!	21.7774	21.5394	19.586	21.1882	20.4511	18.5816	21.5856	20.0793	20.0231	19.9048		19.4018	21.4173	19.4296	18.753	20.6759	17.0066	21.9599	21.304	20.6999	20.8311		21.7774	21.5394	19.586	21.1882	20.4511	18.5816	21.5856	20.0793	20.0231	19.9048		19.4018	21.4173	19.4296	18.753	20.6759	17.0066	21.9599	21.304	20.6999	20.8311		21.7774	21.5394	19.586	21.1882	20.4511	18.5816	21.5856	1.22461	0.676804	0.926307	#VALUE!	2.37556	0.122127	0.156394	2.43521	-0.224816	1.575	-0.374272	1.22461	0.676804	0.926307		2.37556	0.122127	0.156394	2.43521	-0.224816	1.575	-0.374272
Q14210	Lymphocyte antigen 6D [OS=Homo sapiens]	FALSE		3	200	3	13.3	1.17146e+07	7.39098e+06	4.65072e+06	1.06742e+07	1.38301e+06	1.30349e+07	8.00638e+06	6.52996e+06	1.72582e+06	292777	1.52669e+07	1.29145e+07	9.32383e+06	7.18529e+06	2.37292e+07	2.46642e+06	1.44567e+07	6.25239e+06	9.31012e+06	262965	761450	2.13872e+07	0.0714695	1.14588	1034	0.151648	0.231443	0.819163	YES	YES	YES	YES	YES	YES	YES	YES	YES	YES	YES	YES	0	23.4818	22.8173	22.149	23.3476	20.3994	23.6359	22.9327	22.6386	20.7188	18.1594	23.8639	23.6225	23.1525	22.7766	24.5002	21.234	23.7852	22.576	23.1504	18.0045	19.5384	24.3502	23.4818	22.8173	22.149	23.3476	20.3994	23.6359	22.9327	22.6386	20.7188	18.1594	23.8639	23.6225	23.1525	22.7766	24.5002	21.234	23.7852	22.576	23.1504	18.0045	19.5384	24.3502	23.4818	22.8173	22.149	23.3476	20.3994	23.6359	22.9327	22.6386	20.7188	18.1594	23.8639	23.6225	23.1525	22.7766	24.5002	21.234	23.7852	22.576	23.1504	18.0045	19.5384	24.3502	0.140687	0.335158	0.627594	1.15254	0.834606	0.149354	-0.356743	0.511727	-2.71434	1.37895	0.486338	0.140687	0.335158	0.627594	1.15254	0.834606	0.149354	-0.356743	0.511727	-2.71434	1.37895	0.486338
P35221	Catenin alpha-1 [OS=Homo sapiens]	FALSE		45	1497	37	100	7.23548e+07	6.35727e+07	2.1382e+07	2.38415e+07	3.73011e+07	8.0738e+07	4.07604e+07	3.98086e+07	4.98263e+07	1.65955e+07	1.33046e+08	6.69863e+07	6.2579e+07	3.13696e+07	6.14427e+07	6.84845e+07	7.58424e+07	3.14288e+07	6.11593e+07	3.69941e+07	5.3627e+07	1.58388e+08	0.0720946	1.1421	1036	0.152679	0.3936	0.81622	YES	YES	YES	YES	YES	YES	YES	YES	YES	YES	YES	YES	0	26.1086	25.9219	24.3499	24.507	25.1527	26.2667	25.2807	25.2466	25.5704	23.9843	26.9874	25.9974	25.8992	24.9029	25.8727	26.0293	26.1765	24.9056	25.8661	25.1408	25.6765	27.2389	26.1086	25.9219	24.3499	24.507	25.1527	26.2667	25.2807	25.2466	25.5704	23.9843	26.9874	25.9974	25.8992	24.9029	25.8727	26.0293	26.1765	24.9056	25.8661	25.1408	25.6765	27.2389	26.1086	25.9219	24.3499	24.507	25.1527	26.2667	25.2807	25.2466	25.5704	23.9843	26.9874	25.9974	25.8992	24.9029	25.8727	26.0293	26.1765	24.9056	25.8661	25.1408	25.6765	27.2389	-0.111222	-0.0227276	0.552966	1.36577	0.876562	-0.0902438	-0.375083	0.619494	-0.429612	1.69217	0.251533	-0.111222	-0.0227276	0.552966	1.36577	0.876562	-0.0902438	-0.375083	0.619494	-0.429612	1.69217	0.251533
Q6ZN28	Metastasis-associated in colon cancer protein 1 [OS=Homo sapiens]	FALSE		8	35	8	96.6	847102				1.00574e+06	1.36222e+06	754577	438514	332453		633944	1.20392e+06	564628			1.52775e+06	2.43549e+06	511502	767130			953096	0.0720535	1.14234	1035	0.152739	0.463787	0.816049	YES	YES				YES	YES	YES	YES			YES	5	19.6922	#VALUE!	#VALUE!	#VALUE!	19.9398	20.3775	19.5253	18.7423	18.3428	#VALUE!	19.274	20.1993	19.1069	#VALUE!	#VALUE!	20.543	21.2158	18.9644	19.5491	#VALUE!	#VALUE!	19.8623	19.6922				19.9398	20.3775	19.5253	18.7423	18.3428		19.274	20.1993	19.1069			20.543	21.2158	18.9644	19.5491			19.8623	19.6922				19.9398	20.3775	19.5253	18.7423			19.274	20.1993				20.543	21.2158	18.9644	19.5491			19.8623	0.507135	#VALUE!	#VALUE!	#VALUE!	0.603145	0.838255	-0.560928	0.806848	#VALUE!	#VALUE!	0.588266	0.507135				0.603145	0.838255	-0.560928	0.806848			0.588266
O14841	5-oxoprolinase [OS=Homo sapiens]	FALSE		13	199	13	137.4	6.2942e+06	7.70337e+06	1.09306e+07	3.63358e+07	2.7814e+07	6.27335e+06	1.77972e+07	5.93244e+07		5.60967e+07	2.58824e+07	5.58883e+06	5.62332e+06	1.0348e+07	9.04883e+06	1.01437e+07	7.05622e+06	1.66001e+07	3.28754e+07	3.40508e+07	5.95695e+07	2.27104e+07	0.0729411	1.13703	1037	0.154323	-0.504976	0.81157	YES	YES	YES	YES	YES	YES	YES	YES	YES		YES	YES	1	22.5856	22.8771	23.3819	25.1149	24.7293	22.5808	24.0851	25.8221	#VALUE!	25.7414	24.6255	22.4141	22.423	23.3028	23.1093	23.2741	22.7505	23.9847	24.9705	25.0212	25.8281	24.4369	22.5856	22.8771	23.3819	25.1149	24.7293	22.5808	24.0851	25.8221		25.7414	24.6255	22.4141	22.423	23.3028	23.1093	23.2741	22.7505	23.9847	24.9705	25.0212	25.8281	24.4369	22.5856	22.8771	23.3819	25.1149	24.7293	22.5808	24.0851	25.8221		25.7414	24.6255	22.4141	22.423	23.3028	23.1093	23.2741	22.7505	23.9847	24.9705		25.8281	24.4369	-0.171477	-0.454068	-0.0790237	-2.00559	-1.45523	0.16966	-0.100456	-0.851617	#VALUE!	0.0866592	-0.188616	-0.171477	-0.454068	-0.0790237	-2.00559	-1.45523	0.16966	-0.100456	-0.851617		0.0866592	-0.188616
O60749	Sorting nexin-2 [OS=Homo sapiens]	FALSE		19	331	18	58.4	3.47725e+07	2.23967e+07	5.62258e+06	1.032e+07	1.09919e+07	2.14139e+07	2.97381e+06	5.42946e+06	2.7347e+06	2.76176e+06	1.6696e+07	2.90401e+07	2.07637e+07	7.21175e+06	1.79046e+07	1.6393e+07	2.55148e+07	3.15785e+06	1.37497e+07	9.19091e+06	2.82485e+06	1.88114e+07	0.0730325	1.13648	1038	0.154367	0.454088	0.811444	YES	YES	YES	YES	YES	YES	YES	YES	YES	YES	YES	YES	0	25.0514	24.4168	22.4228	23.2989	23.3899	24.352	21.5039	22.3724	21.3829	21.3972	23.993	24.7915	24.3076	22.7819	24.0938	23.9666	24.6048	21.5905	23.7129	23.1318	21.4297	24.1651	25.0514	24.4168	22.4228	23.2989	23.3899	24.352	21.5039	22.3724	21.3829	21.3972	23.993	24.7915	24.3076	22.7819	24.0938	23.9666	24.6048	21.5905	23.7129	23.1318	21.4297	24.1651	25.0514	24.4168	22.4228	23.2989	23.3899	24.352	21.5039	22.3724	21.3829	21.3972	23.993	24.7915	24.3076	22.7819	24.0938	23.9666	24.6048	21.5905	23.7129	23.1318	21.4297	24.1651	-0.2599	-0.109222	0.359119	0.794883	0.576636	0.252789	0.0866296	1.34052	1.74883	0.0325855	0.1721	-0.2599	-0.109222	0.359119	0.794883	0.576636	0.252789	0.0866296	1.34052	1.74883	0.0325855	0.1721
Q6ZSS7	Major facilitator superfamily domain-containing protein 6 [OS=Homo sapiens]	FALSE		8	273	8	88	3.7141e+06	4.04878e+06	1.01294e+06	1.93455e+06	2.3195e+06	5.53872e+06	1.00521e+06	282328	1.63191e+06		2.4245e+06	2.56878e+06	2.87683e+06	1.60389e+06	9.28431e+06	3.81711e+06	7.64989e+06	1.8648e+06	1.85849e+06	2.46825e+06	799194	5.35718e+06	0.0738582	1.1316	1039	0.155962	0.843635	0.80698	YES	YES	YES	YES	YES	YES	YES	YES	YES	YES		YES	1	21.8246	21.9491	19.9501	20.8836	21.1454	22.4011	19.9391	18.107	20.6381	#VALUE!	21.2093	21.2927	21.456	20.6131	23.1464	21.864	22.867	20.8306	20.8257	21.2351	19.6082	22.353	21.8246	21.9491	19.9501	20.8836	21.1454	22.4011	19.9391	18.107	20.6381		21.2093	21.2927	21.456	20.6131	23.1464	21.864	22.867	20.8306	20.8257	21.2351	19.6082	22.353	21.8246	21.9491	19.9501	20.8836	21.1454	22.4011	19.9391	18.107	20.6381		21.2093	21.2927	21.456	20.6131	23.1464	21.864	22.867	20.8306	20.8257	21.2351		22.353	-0.531928	-0.493007	0.663023	2.26279	0.718666	0.465886	0.891521	2.71869	0.596924	#VALUE!	1.14379	-0.531928	-0.493007	0.663023	2.26279	0.718666	0.465886	0.891521	2.71869	0.596924		1.14379
Q9NV23	S-acyl fatty acid synthase thioesterase, medium chain [OS=Homo sapiens]	FALSE		15	781	15	29.9	1.27852e+08	1.11961e+08	4.79197e+07	6.6733e+07	6.49528e+07	1.86794e+08	4.19813e+07	3.57127e+07	5.88848e+07	5.96337e+06	7.45967e+07	1.20842e+08	1.16949e+08	5.91981e+07	1.33444e+08	1.20559e+08	1.70096e+08	3.70894e+07	9.35182e+07	5.44249e+07	2.92597e+07	8.18443e+07	0.074011	1.1307	1041	0.155985	0.506212	0.806918	YES	YES	YES	YES	YES	YES	YES	YES	YES	YES	YES	YES	0	26.9299	26.7384	25.5141	25.9919	25.9529	27.4769	25.3232	25.0899	25.8114	22.5077	26.1526	26.8486	26.8013	25.819	26.9917	26.8452	27.3418	25.1445	26.4787	25.6978	24.8024	26.2864	26.9299	26.7384	25.5141	25.9919	25.9529	27.4769	25.3232	25.0899	25.8114	22.5077	26.1526	26.8486	26.8013	25.819	26.9917	26.8452	27.3418	25.1445	26.4787	25.6978	24.8024	26.2864	26.9299	26.7384	25.5141	25.9919	25.9529	27.4769	25.3232	25.0899	25.8114	22.5077	26.1526	26.8486	26.8013	25.819	26.9917	26.8452	27.3418	25.1445	26.4787	25.6978	24.8024	26.2864	-0.0813483	0.062887	0.304934	0.999758	0.89228	-0.135101	-0.178741	1.38881	-0.113629	2.29471	0.133771	-0.0813483	0.062887	0.304934	0.999758	0.89228	-0.135101	-0.178741	1.38881	-0.113629	2.29471	0.133771
Q9NZA1	Chloride intracellular channel protein 5 [OS=Homo sapiens]	FALSE		19	573	16	46.5	2.21691e+06	4.10825e+07	1.90565e+06	5.09496e+06	1.22329e+07	2.12655e+07	2.5382e+06	2.08553e+06	6.59131e+06	1.1343e+06	5.18192e+06	6.41963e+06	6.38509e+07	3.36649e+06	1.65448e+07	6.4001e+07	1.81088e+07	6.27145e+06	8.03704e+06	6.24721e+06	4.33243e+06	7.65714e+06	0.0741974	1.12961	1043	0.156078	1.13786	0.806659	YES	YES	YES	YES	YES	YES	YES	YES	YES	YES	YES	YES	0	21.0801	25.292	20.8618	22.2806	23.5443	24.342	21.2754	20.992	22.6521	20.1134	22.3051	22.6141	25.9282	21.6828	23.9799	25.9316	24.1102	22.5804	22.9382	22.5748	22.0467	22.8684	21.0801	25.292	20.8618	22.2806	23.5443	24.342	21.2754	20.992	22.6521	20.1134	22.3051	22.6141	25.9282	21.6828	23.9799	25.9316	24.1102	22.5804	22.9382	22.5748	22.0467	22.8684	21.0801	25.292	20.8618	22.2806	23.5443	24.342	21.2754	20.992	22.6521	20.1134	22.3051	22.6141	25.9282	21.6828	23.9799	25.9316	24.1102	22.5804	22.9382	22.5748	22.0467	22.8684	1.53394	0.636185	0.820965	1.69923	2.38732	-0.231827	1.30499	1.94625	-0.0773549	1.93338	0.563318	1.53394	0.636185	0.820965	1.69923	2.38732	-0.231827	1.30499	1.94625	-0.0773549	1.93338	0.563318
Q96DG6	Carboxymethylenebutenolidase homolog [OS=Homo sapiens]	FALSE		12	498	12	28	7.8864e+07	4.6869e+07	1.49807e+07	1.94091e+07	1.68713e+07	5.19077e+07	1.5573e+07	1.00744e+07	9.43445e+06	4.89076e+06	3.52111e+07	6.86615e+07	4.12832e+07	1.65138e+07	5.35078e+07	3.04498e+07	6.39476e+07	1.59018e+07	3.30752e+07	3.0389e+07	9.55728e+06	3.16018e+07	0.0739926	1.13081	1040	0.156096	0.601517	0.806609	YES	YES	YES	YES	YES	YES	YES	YES	YES	YES	YES	YES	0	26.2329	25.4821	23.8366	24.2102	24.0081	25.6294	23.8925	23.2642	23.1695	22.2216	25.0695	26.033	25.2991	23.9772	25.6732	24.8599	25.9304	23.9227	24.9792	24.857	23.1882	24.9135	26.2329	25.4821	23.8366	24.2102	24.0081	25.6294	23.8925	23.2642	23.1695	22.2216	25.0695	26.033	25.2991	23.9772	25.6732	24.8599	25.9304	23.9227	24.9792	24.857	23.1882	24.9135	26.2329	25.4821	23.8366	24.2102	24.0081	25.6294	23.8925	23.2642	23.1695	22.2216	25.0695	26.033	25.2991	23.9772	25.6732	24.8599	25.9304	23.9227	24.9792	24.857	23.1882	24.9135	-0.199866	-0.18308	0.140568	1.46302	0.85186	0.300942	0.0301377	1.71505	1.68754	0.96654	-0.156022	-0.199866	-0.18308	0.140568	1.46302	0.85186	0.300942	0.0301377	1.71505	1.68754	0.96654	-0.156022
O00291	Huntingtin-interacting protein 1 [OS=Homo sapiens]	FALSE		9	76	8	116.1	689457	920500	876611	1.24707e+06	533207	3.08084e+06	789014	642164		387498	606197	1.34707e+06	1.63685e+06	767116	1.20214e+06	186665	3.66282e+06	494209	1.84243e+06	605539	621587	1.31713e+06	0.0743048	1.12898	1044	0.156154	0.293366	0.806447	YES	YES	YES	YES	YES	YES	YES	YES	YES		YES	YES	1	19.3951	19.8121	19.7416	20.2501	19.0243	21.5549	19.5897	19.2926	#VALUE!	18.5638	19.2094	20.3614	20.6425	19.5491	20.1972	17.5101	21.8045	18.9148	20.8132	19.2079	19.2456	20.329	19.3951	19.8121	19.7416	20.2501	19.0243	21.5549	19.5897	19.2926		18.5638	19.2094	20.3614	20.6425	19.5491	20.1972	17.5101	21.8045	18.9148	20.8132	19.2079	19.2456	20.329	19.3951	19.8121	19.7416	20.2501	19.0243	21.5549	19.5897	19.2926		18.5638	19.2094	20.3614	20.6425	19.5491	20.1972	17.5101	21.8045	18.9148	20.8132		19.2456	20.329	0.966287	0.830433	-0.192491	-0.0529376	-1.51424	0.249634	-0.67493	1.5206	#VALUE!	0.681769	1.11954	0.966287	0.830433	-0.192491	-0.0529376	-1.51424	0.249634	-0.67493	1.5206		0.681769	1.11954
P20231	Tryptase beta-2 [OS=Homo sapiens]	FALSE		3	9	3	30.6		130060	1.86e+06	1.86665e+06	633813		1.83934e+06	225026	253362	1.85272e+06	107243		90878.8	1.25174e+06	300038	330693		1.75051e+06	133873	328646	1.32061e+06		0.0741905	1.12965	1042	0.156213	-0.699757	0.806283	YES		YES	YES	YES	YES		YES	YES	YES	YES		3	#VALUE!	16.9888	20.8269	20.832	19.2737	#VALUE!	20.8108	17.7797	17.9508	20.8212	16.7105	#VALUE!	16.4717	20.2555	18.1948	18.3351	#VALUE!	20.7393	17.0305	18.3262	20.3328	#VALUE!		16.9888	20.8269	20.832	19.2737		20.8108	17.7797	17.9508	20.8212	16.7105		16.4717	20.2555	18.1948	18.3351		20.7393	17.0305	18.3262	20.3328			16.9888	20.8269	20.832	19.2737		20.8108	17.7797	17.9508	20.8212			16.4717	20.2555	18.1948	18.3351		20.7393	17.0305	18.3262	20.3328		#VALUE!	-0.517157	-0.571363	-2.63724	-0.938566	#VALUE!	-0.0714152	-0.749219	0.375338	-0.488437	#VALUE!		-0.517157	-0.571363	-2.63724	-0.938566		-0.0714152	-0.749219	0.375338	-0.488437
P34096	Ribonuclease 4 [OS=Homo sapiens]	FALSE		4	124	4	16.8	359800	711005	4.00966e+06	1.07784e+06	813343	749642	1.68522e+06	2.75939e+06	2.96417e+06	4.04656e+06	603584	333437	452508	3.51867e+06	187667	659913		2.31099e+06	1.78868e+06	416022	3.14738e+06	700517	0.0744834	1.12794	1045	0.156379	-0.692409	0.80582	YES	YES	YES	YES	YES	YES		YES	YES	YES	YES	YES	1	18.4568	19.4395	21.935	20.0397	19.6335	19.5158	20.6845	21.3959	21.4992	21.9483	19.2032	18.3471	18.7876	21.7466	17.5178	19.3319	#VALUE!	21.1401	20.7705	18.6663	21.5857	19.4181	18.4568	19.4395	21.935	20.0397	19.6335	19.5158	20.6845	21.3959	21.4992	21.9483	19.2032	18.3471	18.7876	21.7466	17.5178	19.3319		21.1401	20.7705	18.6663	21.5857	19.4181	18.4568	19.4395	21.935	20.0397	19.6335		20.6845	21.3959	21.4992	21.9483	19.2032	18.3471	18.7876	21.7466	17.5178	19.3319		21.1401	20.7705	18.6663	21.5857	19.4181	-0.109784	-0.651916	-0.188449	-2.5219	-0.301589	#VALUE!	0.455579	-0.625453	-2.8329	-0.362545	0.214865	-0.109784	-0.651916	-0.188449	-2.5219	-0.301589		0.455579	-0.625453	-2.8329	-0.362545	0.214865
Q08722	Leukocyte surface antigen CD47 [OS=Homo sapiens]	FALSE		4	174	4	35.2	8.31952e+07	4.42218e+07	1.56161e+07	2.25517e+07	2.62966e+07	7.08163e+07	2.87293e+07	1.25371e+07	2.88508e+07	5.95225e+06	8.10932e+07	7.15915e+07	4.36559e+07	3.77838e+07	4.97269e+07	4.19365e+07	7.20454e+07	2.48179e+07	2.54582e+07	2.57255e+07	8.04594e+06	1.13494e+08	0.0746256	1.12711	1046	0.156528	0.403958	0.805407	YES	YES	YES	YES	YES	YES	YES	YES	YES	YES	YES	YES	0	26.31	25.3983	23.8965	24.4267	24.6484	26.0776	24.776	23.5797	24.7821	22.505	26.2731	26.0933	25.3797	25.1713	25.5675	25.3217	26.1024	24.5649	24.6016	24.6167	22.9398	26.758	26.31	25.3983	23.8965	24.4267	24.6484	26.0776	24.776	23.5797	24.7821	22.505	26.2731	26.0933	25.3797	25.1713	25.5675	25.3217	26.1024	24.5649	24.6016	24.6167	22.9398	26.758	26.31	25.3983	23.8965	24.4267	24.6484	26.0776	24.776	23.5797	24.7821	22.505	26.2731	26.0933	25.3797	25.1713	25.5675	25.3217	26.1024	24.5649	24.6016	24.6167	22.9398	26.758	-0.216711	-0.0185836	1.27474	1.14079	0.673329	0.0248245	-0.211143	1.02192	-0.165413	0.434826	0.484964	-0.216711	-0.0185836	1.27474	1.14079	0.673329	0.0248245	-0.211143	1.02192	-0.165413	0.434826	0.484964
Q9BUF5	Tubulin beta-6 chain [OS=Homo sapiens]	FALSE		20	1032	13	49.8	1.70206e+07	5.75541e+06	1.43638e+07	6.4045e+06	1.05925e+07	3.48852e+07	7.14876e+06	5.40542e+06	4.59775e+06	2.13507e+06	2.87388e+07	1.71233e+07	9.43431e+06	1.66599e+07	1.6671e+07	2.68022e+07	2.70895e+07	1.30447e+06	1.43292e+07	1.05708e+07	4.38015e+06	4.16629e+07	0.074725	1.12653	1047	0.156587	0.456002	0.805244	YES	YES	YES	YES	YES	YES	YES	YES	YES	YES	YES	YES	0	24.0208	22.4565	23.7759	22.6107	23.3365	25.0561	22.7693	22.366	22.1325	21.0258	24.7765	24.0295	23.1695	23.9899	23.9908	24.6758	24.6912	20.315	23.7725	23.3336	22.0625	25.3123	24.0208	22.4565	23.7759	22.6107	23.3365	25.0561	22.7693	22.366	22.1325	21.0258	24.7765	24.0295	23.1695	23.9899	23.9908	24.6758	24.6912	20.315	23.7725	23.3336	22.0625	25.3123	24.0208	22.4565	23.7759	22.6107	23.3365	25.0561	22.7693	22.366	22.1325	21.0258	24.7765	24.0295	23.1695	23.9899	23.9908	24.6758	24.6912	20.315	23.7725	23.3336	22.0625	25.3123	0.00867668	0.712998	0.213938	1.38018	1.33931	-0.364882	-2.45423	1.40648	1.20109	1.0367	0.535763	0.00867668	0.712998	0.213938	1.38018	1.33931	-0.364882	-2.45423	1.40648	1.20109	1.0367	0.535763
P09972	Fructose-bisphosphate aldolase C [OS=Homo sapiens]	FALSE		26	1010	22	39.4	1.18875e+08	7.63191e+07	2.02255e+07	2.63373e+07	2.92437e+07	9.60547e+07	8.04591e+06	8.5492e+06	8.83199e+07	780762	3.46666e+07	1.17494e+08	8.91302e+07	4.48453e+07	6.19916e+07	5.41848e+07	1.48945e+08	1.28827e+07	4.10486e+07	3.45723e+07	3.01541e+07	5.42688e+07	0.0754542	1.12232	1048	0.157964	1.05643	0.801441	YES	YES	YES	YES	YES	YES	YES	YES	YES	YES	YES	YES	0	26.8249	26.1855	24.2697	24.6506	24.8016	26.5174	22.9398	23.0274	26.3962	19.5745	25.047	26.808	26.4094	25.4185	25.8856	25.6914	27.1502	23.6189	25.2908	25.0431	24.8458	25.6936	26.8249	26.1855	24.2697	24.6506	24.8016	26.5174	22.9398	23.0274	26.3962	19.5745	25.047	26.808	26.4094	25.4185	25.8856	25.6914	27.1502	23.6189	25.2908	25.0431	24.8458	25.6936	26.8249	26.1855	24.2697	24.6506	24.8016	26.5174	22.9398	23.0274	26.3962	19.5745	25.047	26.808	26.4094	25.4185	25.8856	25.6914	27.1502	23.6189	25.2908	25.0431	24.8458	25.6936	-0.0168568	0.223871	1.14878	1.23496	0.889761	0.632857	0.679107	2.26347	-1.35312	5.27133	0.646577	-0.0168568	0.223871	1.14878	1.23496	0.889761	0.632857	0.679107	2.26347	-1.35312	5.27133	0.646577
P25098	Beta-adrenergic receptor kinase 1 [OS=Homo sapiens]	FALSE		16	221	16	79.5	1.32693e+07	8.37562e+06		597971	672984	1.16806e+07			1.93315e+06			2.06621e+07	1.93437e+07	1.78021e+06	2.59854e+06	2.95373e+06	1.16581e+07		1.92339e+06	2.85246e+06		232250	0.0759397	1.11953	1049	0.158829	1.10974	0.79907	YES	YES	YES		YES	YES	YES			YES			5	23.6616	22.9978	#VALUE!	19.1897	19.3602	23.4776	#VALUE!	#VALUE!	20.8825	#VALUE!	#VALUE!	24.3005	24.2054	20.7636	21.3093	21.4941	23.4748	#VALUE!	20.8752	21.4438	#VALUE!	17.8253	23.6616	22.9978		19.1897	19.3602	23.4776			20.8825			24.3005	24.2054	20.7636	21.3093	21.4941	23.4748		20.8752	21.4438		17.8253	23.6616	22.9978		19.1897	19.3602	23.4776			20.8825			24.3005	24.2054		21.3093	21.4941	23.4748			21.4438			0.63889	1.2076	#VALUE!	2.11956	2.1339	-0.00278035	#VALUE!	#VALUE!	0.561254	#VALUE!	#VALUE!	0.63889	1.2076		2.11956	2.1339	-0.00278035			0.561254
P63313	Thymosin beta-10 [OS=Homo sapiens]	FALSE		4	215	4	5	2.44378e+07	1.34537e+07	1.02785e+07	1.08666e+07	9.63683e+06	3.37115e+07	4.89707e+06	924183	1.78419e+07	450930	4.74047e+06	2.51407e+07	1.87599e+07	1.99019e+07	4.83944e+07	3.2182e+07	4.58133e+07	4.50268e+06	6.46656e+06	5.13163e+06	5.46147e+06	5.61049e+06	0.0764714	1.1165	1050	0.159789	0.958197	0.796454	YES	YES	YES	YES	YES	YES	YES	YES	YES	YES	YES	YES	0	24.5426	23.6815	23.2931	23.3734	23.2001	25.0067	22.2235	19.8178	24.0888	18.7825	22.1766	24.5835	24.1612	24.2464	25.5283	24.9398	25.4493	22.1024	22.6246	22.291	22.3809	22.4197	24.5426	23.6815	23.2931	23.3734	23.2001	25.0067	22.2235	19.8178	24.0888	18.7825	22.1766	24.5835	24.1612	24.2464	25.5283	24.9398	25.4493	22.1024	22.6246	22.291	22.3809	22.4197	24.5426	23.6815	23.2931	23.3734	23.2001	25.0067	22.2235	19.8178	24.0888	18.7825	22.1766	24.5835	24.1612	24.2464	25.5283	24.9398	25.4493	22.1024	22.6246	22.291	22.3809	22.4197	0.0409104	0.479651	0.953276	2.15494	1.73963	0.442524	-0.121134	2.80675	-1.79778	3.59832	0.243095	0.0409104	0.479651	0.953276	2.15494	1.73963	0.442524	-0.121134	2.80675	-1.79778	3.59832	0.243095
P07099	Epoxide hydrolase 1 [OS=Homo sapiens]	FALSE		13	256	13	52.9	1.10524e+07	2.62727e+07	2.62078e+06	4.66854e+06	1.38425e+06	1.60706e+07	9.61104e+06	1.01289e+06	3.92155e+06	574700	4.68718e+06	1.35541e+07	2.0443e+07	9.68305e+06	1.07844e+07	4.64964e+06	2.17971e+07	4.20071e+06	4.2739e+06	1.50636e+07	724262	1.03446e+07	0.0766958	1.11523	1053	0.159801	0.864898	0.79642	YES	YES	YES	YES	YES	YES	YES	YES	YES	YES	YES	YES	0	23.3979	24.6471	21.3216	22.1545	20.4007	23.9379	23.1963	19.95	21.903	19.1325	22.1603	23.6922	24.2851	23.207	23.3624	22.1487	24.3776	22.0022	22.0271	23.8446	19.4662	23.3024	23.3979	24.6471	21.3216	22.1545	20.4007	23.9379	23.1963	19.95	21.903	19.1325	22.1603	23.6922	24.2851	23.207	23.3624	22.1487	24.3776	22.0022	22.0271	23.8446	19.4662	23.3024	23.3979	24.6471	21.3216	22.1545	20.4007	23.9379	23.1963	19.95	21.903	19.1325	22.1603	23.6922	24.2851	23.207	23.3624	22.1487	24.3776	22.0022	22.0271	23.8446	19.4662	23.3024	0.294367	-0.361957	1.88546	1.20791	1.74802	0.439708	-1.19406	2.07708	1.94157	0.333702	1.14208	0.294367	-0.361957	1.88546	1.20791	1.74802	0.439708	-1.19406	2.07708	1.94157	0.333702	1.14208
Q9Y263	Phospholipase A-2-activating protein [OS=Homo sapiens]	FALSE		8	92	8	87.1	3.57841e+06	2.18291e+06	809332		961889	1.40626e+06	403300	156783	618741		658617	3.51436e+06	6.73344e+06	1.45491e+06	4.20958e+06	1.39822e+06	3.03779e+06		1.28089e+06	907326		834828	0.0766891	1.11527	1052	0.159939	1.00257	0.796045	YES	YES	YES	YES		YES	YES		YES	YES		YES	3	21.7709	21.0578	19.6264	#VALUE!	19.8755	20.4234	18.6215	17.2584	19.239	#VALUE!	19.3291	21.7448	22.6829	20.4725	22.0052	20.4152	21.5346	#VALUE!	20.2887	19.7913	#VALUE!	19.6711	21.7709	21.0578	19.6264		19.8755	20.4234	18.6215	17.2584	19.239		19.3291	21.7448	22.6829	20.4725	22.0052	20.4152	21.5346		20.2887	19.7913		19.6711	21.7709	21.0578	19.6264		19.8755	20.4234		17.2584	19.239		19.3291	21.7448	22.6829	20.4725		20.4152	21.5346		20.2887	19.7913		19.6711	-0.0260569	1.62509	0.846129	#VALUE!	0.539651	1.11115	#VALUE!	3.0303	0.552285	#VALUE!	0.342039	-0.0260569	1.62509	0.846129		0.539651	1.11115		3.0303	0.552285		0.342039
P02649	Apolipoprotein E [OS=Homo sapiens]	FALSE		31	3031	31	36.1	5.76612e+08	1.39814e+09	4.63123e+09	2.02919e+09	7.41668e+09	9.12674e+08	3.86847e+09	2.37188e+09	1.92239e+09	4.66962e+09	3.66813e+09	3.8584e+08	1.23482e+09	3.45566e+09	1.15048e+09	3.80944e+09	5.56632e+08	3.058e+09	2.05689e+09	1.7139e+09	5.06205e+09	3.87946e+09	0.07666	1.11543	1051	0.16003	-0.380692	0.795797	YES	YES	YES	YES	YES	YES	YES	YES	YES	YES	YES	YES	0	29.103	30.3809	32.1087	30.9183	32.7881	29.7655	31.8491	31.1434	30.8403	32.1207	31.7724	28.5234	30.2016	31.6863	30.0996	31.8269	29.0521	31.5099	30.9378	30.6746	32.2371	31.8532	29.103	30.3809	32.1087	30.9183	32.7881	29.7655	31.8491	31.1434	30.8403	32.1207	31.7724	28.5234	30.2016	31.6863	30.0996	31.8269	29.0521	31.5099	30.9378	30.6746	32.2371	31.8532	29.103	30.3809	32.1087	30.9183	32.7881	29.7655	31.8491	31.1434	30.8403	32.1207	31.7724	28.5234	30.2016	31.6863	30.0996	31.8269	29.0521	31.5099	30.9378	30.6746	32.2371	31.8532	-0.579599	-0.179213	-0.422432	-0.818669	-0.961194	-0.713376	-0.339175	-0.205563	-0.165618	0.116416	0.0808119	-0.579599	-0.179213	-0.422432	-0.818669	-0.961194	-0.713376	-0.339175	-0.205563	-0.165618	0.116416	0.0808119
Q9NWX6	Probable tRNA(His) guanylyltransferase [OS=Homo sapiens]	FALSE		1	13	1	34.8	696636	799787	356938	830675	306458	728144	330295		1.09481e+06	89014.9	372040	2.91371e+06	818523	276464	2.62962e+06	913788	1.77737e+06	188398	631242	175084	212507	2.32806e+06	0.0772386	1.11217	1054	0.160779	0.670179	0.793769	YES	YES	YES	YES	YES	YES	YES	YES		YES	YES	YES	1	19.41	19.6093	18.4453	19.6639	18.2253	19.4739	18.3334	#VALUE!	20.0622	16.4418	18.5051	21.4744	19.6427	18.0767	21.3264	19.8015	20.7613	17.5234	19.2678	17.4177	17.6972	21.1507	19.41	19.6093	18.4453	19.6639	18.2253	19.4739	18.3334		20.0622	16.4418	18.5051	21.4744	19.6427	18.0767	21.3264	19.8015	20.7613	17.5234	19.2678	17.4177	17.6972	21.1507	19.41	19.6093	18.4453	19.6639	18.2253	19.4739	18.3334		20.0622	16.4418	18.5051	21.4744	19.6427	18.0767	21.3264	19.8015	20.7613	17.5234		17.4177	17.6972	21.1507	2.06438	0.0334067	-0.368581	1.6625	1.57617	1.28745	-0.809968	#VALUE!	-2.64456	1.25539	2.6456	2.06438	0.0334067	-0.368581	1.6625	1.57617	1.28745	-0.809968		-2.64456	1.25539	2.6456
Q8NEZ2	Vacuolar protein sorting-associated protein 37A [OS=Homo sapiens]	FALSE		2	22	2	44.3	945340		465286	345014	443288	1.11323e+06	472126	547052		234481	987773			911184	795820		1.3993e+06	645733	427671	624059	350510	917394	0.0775173	1.1106	1055	0.161207	0.43933	0.792617	YES			YES	YES		YES	YES	YES		YES	YES	4	19.8505	#VALUE!	18.8278	18.3963	18.7579	20.0863	18.8488	19.0613	#VALUE!	17.8391	19.9138	#VALUE!	#VALUE!	19.7974	19.6021	#VALUE!	20.4163	19.3006	18.7061	19.2513	18.4191	19.8072	19.8505		18.8278	18.3963	18.7579	20.0863	18.8488	19.0613		17.8391	19.9138			19.7974	19.6021		20.4163	19.3006	18.7061	19.2513	18.4191	19.8072			18.8278	18.3963		20.0863	18.8488	19.0613		17.8391	19.9138			19.7974	19.6021		20.4163	19.3006	18.7061		18.4191	19.8072	#VALUE!	#VALUE!	0.969624	1.20579	#VALUE!	0.329961	0.451766	-0.355174	#VALUE!	0.579983	-0.106637			0.969624	1.20579		0.329961	0.451766	-0.355174		0.579983	-0.106637
P35222	Catenin beta-1 [OS=Homo sapiens]	FALSE		27	706	25	85.4	3.79125e+07	2.64128e+07	7.00548e+06	1.99244e+07	2.85541e+07	3.73027e+07	4.84343e+06	1.22156e+07	6.76017e+06	7.52929e+06	5.52589e+07	3.95869e+07	2.16968e+07	1.40835e+07	3.29713e+07	3.1411e+07	2.87216e+07	762907	2.07446e+07	2.17957e+07	1.69392e+07	8.3872e+07	0.0780326	1.10772	1057	0.161971	0.257397	0.790562	YES	YES	YES	YES	YES	YES	YES	YES	YES	YES	YES	YES	0	25.1762	24.6547	22.7401	24.248	24.7672	25.1528	22.2076	23.5422	22.6886	22.8441	25.7197	25.2385	24.371	23.7475	24.9747	24.9048	24.7756	19.5411	24.3062	24.3775	24.0139	26.3217	25.1762	24.6547	22.7401	24.248	24.7672	25.1528	22.2076	23.5422	22.6886	22.8441	25.7197	25.2385	24.371	23.7475	24.9747	24.9048	24.7756	19.5411	24.3062	24.3775	24.0139	26.3217	25.1762	24.6547	22.7401	24.248	24.7672	25.1528	22.2076	23.5422	22.6886	22.8441	25.7197	25.2385	24.371	23.7475	24.9747	24.9048	24.7756	19.5411	24.3062	24.3775	24.0139	26.3217	0.0623493	-0.283756	1.00745	0.726674	0.137573	-0.377145	-2.66645	0.764012	1.68891	1.16978	0.601983	0.0623493	-0.283756	1.00745	0.726674	0.137573	-0.377145	-2.66645	0.764012	1.68891	1.16978	0.601983
O00214	Galectin-8 [OS=Homo sapiens]	FALSE		3	41	3	35.8	810295	950529	133764	173599	72420.2	1.24207e+06	159829		270193		825789	1.9047e+06	703279	160810	423319	355688	2.3521e+06		218993	367972		1.07105e+06	0.0779805	1.10801	1056	0.162016	0.798526	0.790441	YES	YES	YES	YES	YES	YES	YES			YES		YES	3	19.6281	19.8584	17.0293	17.4054	16.1441	20.2443	17.2862	#VALUE!	18.0436	#VALUE!	19.6554	20.8611	19.4237	17.295	18.6914	18.4403	21.1655	#VALUE!	17.7405	18.4892	#VALUE!	20.0306	19.6281	19.8584	17.0293	17.4054	16.1441	20.2443	17.2862		18.0436		19.6554	20.8611	19.4237	17.295	18.6914	18.4403	21.1655		17.7405	18.4892		20.0306	19.6281	19.8584	17.0293	17.4054	16.1441	20.2443			18.0436		19.6554	20.8611	19.4237	17.295	18.6914	18.4403	21.1655			18.4892		20.0306	1.23305	-0.434634	0.265672	1.28599	2.29615	0.921206	#VALUE!	#VALUE!	0.445602	#VALUE!	0.375181	1.23305	-0.434634	0.265672	1.28599	2.29615	0.921206			0.445602		0.375181
P61106	Ras-related protein Rab-14 [OS=Homo sapiens]	FALSE		20	1152	19	23.9	1.33873e+08	8.78132e+07	3.10769e+07	5.09189e+07	6.08201e+07	1.2582e+08	6.29171e+07	3.26546e+07	8.0809e+07	8.74328e+06	1.14336e+08	1.41586e+08	1.01662e+08	4.1983e+07	9.30491e+07	8.24327e+07	1.37789e+08	3.93688e+07	6.14174e+07	5.31291e+07	3.30936e+07	1.43048e+08	0.0787853	1.10355	1062	0.162764	0.36719	0.788443	YES	YES	YES	YES	YES	YES	YES	YES	YES	YES	YES	YES	0	26.9963	26.3879	24.8893	25.6017	25.858	26.9068	25.9069	24.9608	26.268	23.0597	26.7687	27.0771	26.5992	25.3233	26.4715	26.2967	27.0379	25.2305	25.8721	25.663	24.98	27.0919	26.9963	26.3879	24.8893	25.6017	25.858	26.9068	25.9069	24.9608	26.268	23.0597	26.7687	27.0771	26.5992	25.3233	26.4715	26.2967	27.0379	25.2305	25.8721	25.663	24.98	27.0919	26.9963	26.3879	24.8893	25.6017	25.858	26.9068	25.9069	24.9608	26.268	23.0597	26.7687	27.0771	26.5992	25.3233	26.4715	26.2967	27.0379	25.2305	25.8721	25.663	24.98	27.0919	0.0808178	0.21127	0.433961	0.869791	0.438668	0.131107	-0.676401	0.911362	-0.605013	1.92031	0.323217	0.0808178	0.21127	0.433961	0.869791	0.438668	0.131107	-0.676401	0.911362	-0.605013	1.92031	0.323217
Q93096	Protein tyrosine phosphatase type IVA 1 [OS=Homo sapiens]	FALSE		6	252	3	19.8	2.80728e+07	1.91396e+07	4.75729e+06	4.40712e+06	4.9929e+06	3.04561e+07	6.51843e+06	2.50706e+06	1.06433e+07		7.94003e+06	4.06165e+07	1.46723e+07	8.06371e+06	1.52639e+07	9.63656e+06	3.30009e+07	7.39222e+06	7.33726e+06	6.46625e+06		1.12759e+07	0.0787267	1.10388	1061	0.162796	0.528517	0.788356	YES	YES	YES	YES	YES	YES	YES	YES	YES	YES		YES	1	24.7427	24.1901	22.1817	22.0714	22.2514	24.8602	22.6361	21.2576	23.3434	#VALUE!	22.9207	25.2756	23.8066	22.943	23.8636	23.2001	24.976	22.8176	22.8068	22.6245	#VALUE!	23.4267	24.7427	24.1901	22.1817	22.0714	22.2514	24.8602	22.6361	21.2576	23.3434		22.9207	25.2756	23.8066	22.943	23.8636	23.2001	24.976	22.8176	22.8068	22.6245		23.4267	24.7427	24.1901	22.1817	22.0714	22.2514	24.8602	22.6361	21.2576	23.3434		22.9207	25.2756	23.8066	22.943	23.8636	23.2001	24.976	22.8176	22.8068	22.6245		23.4267	0.532895	-0.383465	0.761304	1.79222	0.94864	0.115772	0.181482	1.54924	-0.718948	#VALUE!	0.50603	0.532895	-0.383465	0.761304	1.79222	0.94864	0.115772	0.181482	1.54924	-0.718948		0.50603
Q9NR45	N-acetylneuraminate-9-phosphate synthase [OS=Homo sapiens]	FALSE		18	882	18	40.3	1.38682e+08	8.76118e+07	1.92632e+07	3.13294e+07	2.20304e+07	1.09405e+08	2.14715e+07	1.01293e+07	2.73458e+07	1.71371e+06	3.03974e+07	1.32461e+08	9.41709e+07	3.09839e+07	7.75113e+07	5.09508e+07	9.43424e+07	1.49801e+07	4.19601e+07	3.1443e+07	1.03258e+07	3.92335e+07	0.0785291	1.10497	1058	0.162848	0.701647	0.788218	YES	YES	YES	YES	YES	YES	YES	YES	YES	YES	YES	YES	0	27.0472	26.3846	24.1993	24.901	24.393	26.7051	24.3559	23.272	24.7048	20.7087	24.8574	26.981	26.4888	24.885	26.2079	25.6026	26.4914	23.8365	25.3225	24.9062	23.2998	25.2256	27.0472	26.3846	24.1993	24.901	24.393	26.7051	24.3559	23.272	24.7048	20.7087	24.8574	26.981	26.4888	24.885	26.2079	25.6026	26.4914	23.8365	25.3225	24.9062	23.2998	25.2256	27.0472	26.3846	24.1993	24.901	24.393	26.7051	24.3559	23.272	24.7048	20.7087	24.8574	26.981	26.4888	24.885	26.2079	25.6026	26.4914	23.8365	25.3225	24.9062	23.2998	25.2256	-0.0662204	0.104156	0.685669	1.30689	1.20961	-0.213706	-0.519378	2.05048	0.201419	2.59106	0.368141	-0.0662204	0.104156	0.685669	1.30689	1.20961	-0.213706	-0.519378	2.05048	0.201419	2.59106	0.368141
P06454	Prothymosin alpha [OS=Homo sapiens]	FALSE		4	73	4	12.2	2.17885e+06	1.54303e+06	1.74895e+06	451018	955318	2.75151e+06	553034	514244	280304	562736	1.98911e+06	2.23867e+06	1.87012e+06	1.93621e+06	3.17749e+06		2.81578e+06	2.31759e+06	439151	863259	791709	1.93136e+06	0.0787168	1.10393	1060	0.162929	0.722538	0.788002	YES	YES	YES	YES	YES		YES	YES	YES	YES	YES	YES	1	21.0551	20.5573	20.7381	18.7828	19.8656	21.3918	19.077	18.9721	18.0966	19.1021	20.9237	21.0942	20.8347	20.8848	21.5995	#VALUE!	21.4251	21.1442	18.7444	19.7194	19.5946	20.8812	21.0551	20.5573	20.7381	18.7828	19.8656	21.3918	19.077	18.9721	18.0966	19.1021	20.9237	21.0942	20.8347	20.8848	21.5995		21.4251	21.1442	18.7444	19.7194	19.5946	20.8812	21.0551	20.5573	20.7381	18.7828		21.3918	19.077	18.9721	18.0966	19.1021	20.9237	21.0942	20.8347	20.8848	21.5995		21.4251	21.1442	18.7444	19.7194	19.5946	20.8812	0.03907	0.277368	0.146749	2.81663	#VALUE!	0.0333102	2.06719	-0.227737	1.6228	0.492513	-0.0425078	0.03907	0.277368	0.146749	2.81663		0.0333102	2.06719	-0.227737	1.6228	0.492513	-0.0425078
Q92530	Proteasome inhibitor PI31 subunit [OS=Homo sapiens]	FALSE		5	90	5	29.8	8.09808e+06	8.19357e+06	1.38935e+06	1.40505e+06	898670	2.9534e+06	2.10099e+06	2.01311e+06	3.26101e+06		2.77022e+06	1.07736e+07	9.69814e+06	1.74419e+06	5.81817e+06	1.18001e+06	8.39021e+06	1.26243e+06	2.25347e+06	2.29626e+06	904464	3.23752e+06	0.0786974	1.10404	1059	0.163043	0.407914	0.787699	YES	YES	YES	YES	YES	YES	YES	YES	YES	YES		YES	1	22.9491	22.9661	20.406	20.4222	19.7774	21.4939	21.0026	20.941	21.6369	#VALUE!	21.4016	23.361	23.2093	20.7341	22.4721	20.1704	23.0003	20.2678	21.1037	21.1309	19.7867	21.6265	22.9491	22.9661	20.406	20.4222	19.7774	21.4939	21.0026	20.941	21.6369		21.4016	23.361	23.2093	20.7341	22.4721	20.1704	23.0003	20.2678	21.1037	21.1309	19.7867	21.6265	22.9491	22.9661	20.406	20.4222	19.7774	21.4939	21.0026	20.941	21.6369		21.4016	23.361	23.2093	20.7341	22.4721	20.1704	23.0003	20.2678	21.1037	21.1309		21.6265	0.41185	0.243215	0.328148	2.04994	0.392939	1.50633	-0.734865	0.162722	-0.506033	#VALUE!	0.224891	0.41185	0.243215	0.328148	2.04994	0.392939	1.50633	-0.734865	0.162722	-0.506033		0.224891
Q9BRG1	Vacuolar protein-sorting-associated protein 25 [OS=Homo sapiens]	FALSE		13	468	13	20.7	7.00151e+07	4.25054e+07	1.02504e+07	1.02898e+07	5.53347e+06	6.06394e+07	6.96279e+06	2.89834e+06	1.1938e+07	414724	1.48652e+07	6.98168e+07	5.20972e+07	1.57897e+07	3.662e+07	2.05576e+07	5.38891e+07	5.59461e+06	1.21996e+07	1.06025e+07	4.06045e+06	1.5256e+07	0.0791796	1.10139	1063	0.163424	0.852995	0.786683	YES	YES	YES	YES	YES	YES	YES	YES	YES	YES	YES	YES	0	26.0612	25.3411	23.2892	23.2947	22.3998	25.8538	22.7312	21.4668	23.5091	18.6618	23.8254	26.0571	25.6347	23.9125	25.1261	24.2932	25.6835	22.4156	23.5403	23.3379	21.9532	23.8629	26.0612	25.3411	23.2892	23.2947	22.3998	25.8538	22.7312	21.4668	23.5091	18.6618	23.8254	26.0571	25.6347	23.9125	25.1261	24.2932	25.6835	22.4156	23.5403	23.3379	21.9532	23.8629	26.0612	25.3411	23.2892	23.2947	22.3998	25.8538	22.7312	21.4668	23.5091	18.6618	23.8254	26.0571	25.6347	23.9125	25.1261	24.2932	25.6835	22.4156	23.5403	23.3379	21.9532	23.8629	-0.00409321	0.29356	0.623301	1.83142	1.89341	-0.170262	-0.31563	2.07354	-0.17116	3.29141	0.0374444	-0.00409321	0.29356	0.623301	1.83142	1.89341	-0.170262	-0.31563	2.07354	-0.17116	3.29141	0.0374444
Q6UXB2	C-X-C motif chemokine 17 [OS=Homo sapiens]	FALSE		7	289	7	13.8	8.16861e+06	3.67959e+07	6.93018e+07	3.18597e+07	1.17533e+08	1.40537e+07	1.39928e+08	1.00091e+08	3.9507e+07	4.06717e+07	1.49784e+08	5.80941e+06	2.3005e+07	6.74018e+07	2.28026e+07	7.24942e+07	1.94303e+07	1.21469e+08	8.40593e+07	4.67033e+07	5.35886e+07	9.69936e+07	0.080419	1.09464	1065	0.165671	-0.215022	0.780754	YES	YES	YES	YES	YES	YES	YES	YES	YES	YES	YES	YES	0	22.9617	25.133	26.0464	24.9252	26.8085	23.7444	27.0601	26.5767	25.2356	25.2775	27.1583	22.47	24.4554	26.0063	24.4427	26.1114	24.2118	26.856	26.3249	25.477	25.6754	26.5314	22.9617	25.133	26.0464	24.9252	26.8085	23.7444	27.0601	26.5767	25.2356	25.2775	27.1583	22.47	24.4554	26.0063	24.4427	26.1114	24.2118	26.856	26.3249	25.477	25.6754	26.5314	22.9617	25.133	26.0464	24.9252	26.8085	23.7444	27.0601	26.5767	25.2356	25.2775	27.1583	22.47	24.4554	26.0063	24.4427	26.1114	24.2118	26.856	26.3249	25.477	25.6754	26.5314	-0.491699	-0.677599	-0.0401058	-0.482533	-0.697125	0.467352	-0.204092	-0.251833	0.241414	0.3979	-0.626917	-0.491699	-0.677599	-0.0401058	-0.482533	-0.697125	0.467352	-0.204092	-0.251833	0.241414	0.3979	-0.626917
P84085	ADP-ribosylation factor 5 [OS=Homo sapiens]	FALSE		13	838	7	20.5	9.12965e+07	5.15438e+07	1.31642e+07	1.57096e+07	1.51575e+07	6.40704e+07	1.7983e+07	1.08415e+07	1.0892e+07	9.67861e+06	2.69173e+07	1.02391e+08	4.88892e+07	2.73607e+07	2.85797e+07	2.14183e+07	5.61039e+07	1.618e+07	2.30614e+07	1.70444e+07	7.64693e+06	2.75709e+07	0.0804029	1.09473	1064	0.165793	0.32659	0.780434	YES	YES	YES	YES	YES	YES	YES	YES	YES	YES	YES	YES	0	26.4441	25.6193	23.6501	23.9051	23.8535	25.9332	24.1001	23.3701	23.3768	23.2064	24.682	26.6095	25.543	24.7056	24.7685	24.3523	25.7416	23.9477	24.459	24.0228	22.8664	24.7166	26.4441	25.6193	23.6501	23.9051	23.8535	25.9332	24.1001	23.3701	23.3768	23.2064	24.682	26.6095	25.543	24.7056	24.7685	24.3523	25.7416	23.9477	24.459	24.0228	22.8664	24.7166	26.4441	25.6193	23.6501	23.9051	23.8535	25.9332	24.1001	23.3701	23.3768	23.2064	24.682	26.6095	25.543	24.7056	24.7685	24.3523	25.7416	23.9477	24.459	24.0228	22.8664	24.7166	0.165463	-0.076282	1.05549	0.863347	0.498814	-0.191556	-0.152419	1.08891	0.646033	-0.339921	0.0346135	0.165463	-0.076282	1.05549	0.863347	0.498814	-0.191556	-0.152419	1.08891	0.646033	-0.339921	0.0346135
Q9BS26	Endoplasmic reticulum resident protein 44 [OS=Homo sapiens]	FALSE		14	405	13	46.9	3.93843e+06	1.08641e+07	6.31315e+06	6.6829e+06	4.85694e+06	1.13816e+07	7.70492e+06	2.44879e+06	1.49218e+06	733310	8.26627e+06	3.80735e+06	5.5077e+06	1.58083e+07	4.24222e+06	7.48616e+06	1.70923e+07	5.0255e+06	5.47712e+06	1.14525e+07	5.03476e+06	1.90982e+07	0.0812114	1.09038	1067	0.16699	0.756646	0.777311	YES	YES	YES	YES	YES	YES	YES	YES	YES	YES	YES	YES	0	21.9092	23.3731	22.5899	22.672	22.2116	23.4402	22.8773	21.2236	20.509	19.4841	22.9788	21.8604	22.393	23.9142	22.0164	22.8358	24.0268	22.2608	22.385	23.4492	22.2635	24.1869	21.9092	23.3731	22.5899	22.672	22.2116	23.4402	22.8773	21.2236	20.509	19.4841	22.9788	21.8604	22.393	23.9142	22.0164	22.8358	24.0268	22.2608	22.385	23.4492	22.2635	24.1869	21.9092	23.3731	22.5899	22.672	22.2116	23.4402	22.8773	21.2236	20.509	19.4841	22.9788	21.8604	22.393	23.9142	22.0164	22.8358	24.0268	22.2608	22.385	23.4492	22.2635	24.1869	-0.0488351	-0.980044	1.32425	-0.655653	0.624179	0.586652	-0.616514	1.16135	2.94017	2.77943	1.20813	-0.0488351	-0.980044	1.32425	-0.655653	0.624179	0.586652	-0.616514	1.16135	2.94017	2.77943	1.20813
Q86TX2	Acyl-coenzyme A thioesterase 1 [OS=Homo sapiens]	FALSE		17	241	17	46.2	3.59969e+06	2.84693e+06	3.74256e+06	1.33652e+07	8.35313e+06	4.87493e+07	4.53161e+06	5.25114e+06	1.88306e+06	2.2278e+06	6.4827e+06	1.48672e+06	1.55484e+06	3.65937e+06	3.33349e+07	1.00383e+07	6.36826e+07	7.40191e+06	9.41163e+06	2.94356e+06	1.97583e+06	1.05604e+07	0.0811881	1.09051	1066	0.167098	0.228492	0.777028	YES	YES	YES	YES	YES	YES	YES	YES	YES	YES	YES	YES	0	21.7794	21.441	21.8356	23.672	22.9939	25.5389	22.1116	22.3242	20.8447	21.0872	22.6282	20.5037	20.5683	21.8032	24.9905	23.259	25.9244	22.8195	23.166	21.4891	20.914	23.3322	21.7794	21.441	21.8356	23.672	22.9939	25.5389	22.1116	22.3242	20.8447	21.0872	22.6282	20.5037	20.5683	21.8032	24.9905	23.259	25.9244	22.8195	23.166	21.4891	20.914	23.3322	21.7794	21.441	21.8356	23.672	22.9939	25.5389	22.1116	22.3242	20.8447	21.0872	22.6282	20.5037	20.5683	21.8032	24.9905	23.259	25.9244	22.8195	23.166	21.4891	20.914	23.3322	-1.27574	-0.872636	-0.0324284	1.31856	0.265131	0.385517	0.707875	0.841816	0.644483	-0.173161	0.704	-1.27574	-0.872636	-0.0324284	1.31856	0.265131	0.385517	0.707875	0.841816	0.644483	-0.173161	0.704
P0CG30	Glutathione S-transferase theta-2B [OS=Homo sapiens]	FALSE		8	242	7	27.5	3.86414e+06	7.63159e+06		3.58779e+06	637743	1.22204e+07		1.647e+06	1.83208e+07		1.98822e+06	5.59118e+06	1.33759e+07		2.20719e+07	1.61648e+06	1.91228e+07		1.09729e+07	1.04106e+07	1.25734e+06	1.05666e+07	0.0823079	1.08456	1068	0.169086	1.28525	0.771893	YES	YES	YES		YES	YES	YES		YES	YES		YES	3	21.8817	22.8636	#VALUE!	21.7747	19.2826	23.5428	#VALUE!	20.6514	24.127	#VALUE!	20.923	22.4147	23.6731	#VALUE!	24.3957	20.6244	24.1888	#VALUE!	23.3874	23.3116	20.2619	23.333	21.8817	22.8636		21.7747	19.2826	23.5428		20.6514	24.127		20.923	22.4147	23.6731		24.3957	20.6244	24.1888		23.3874	23.3116	20.2619	23.333	21.8817	22.8636		21.7747	19.2826	23.5428		20.6514	24.127		20.923	22.4147	23.6731		24.3957	20.6244	24.1888		23.3874	23.3116		23.333	0.533005	0.809579	#VALUE!	2.62104	1.34181	0.646006	#VALUE!	2.73603	-0.815421	#VALUE!	2.40996	0.533005	0.809579		2.62104	1.34181	0.646006		2.73603	-0.815421		2.40996
Q9UGI8	Testin [OS=Homo sapiens]	FALSE		15	290	15	48	7.89396e+06	1.09341e+07	2.48203e+06	1.66126e+06	1.60534e+06	1.1464e+07	2.02561e+06	1.37143e+06	3.91197e+06	44553.7	3.19153e+06	1.27146e+07	8.52953e+06	2.45187e+06	5.24391e+06	3.95655e+06	1.33046e+07	1.46483e+06	3.19595e+06	2.14717e+06	1.39248e+06	1.04e+07	0.0826996	1.0825	1069	0.169731	0.913089	0.770238	YES	YES	YES	YES	YES	YES	YES	YES	YES	YES	YES	YES	0	22.9123	23.3823	21.2431	20.6638	20.6144	23.4506	20.9499	20.3872	21.8995	15.4433	21.6058	23.6	23.024	21.2255	22.3222	21.9158	23.6654	20.4823	21.6078	21.034	20.4092	23.3101	22.9123	23.3823	21.2431	20.6638	20.6144	23.4506	20.9499	20.3872	21.8995	15.4433	21.6058	23.6	23.024	21.2255	22.3222	21.9158	23.6654	20.4823	21.6078	21.034	20.4092	23.3101	22.9123	23.3823	21.2431	20.6638	20.6144	23.4506	20.9499	20.3872	21.8995	15.4433	21.6058	23.6	23.024	21.2255	22.3222	21.9158	23.6654	20.4823	21.6078	21.034	20.4092	23.3101	0.687665	-0.358295	-0.0176401	1.65836	1.30136	0.214818	-0.467625	1.22056	-0.865458	4.96596	1.70426	0.687665	-0.358295	-0.0176401	1.65836	1.30136	0.214818	-0.467625	1.22056	-0.865458	4.96596	1.70426
P21283	V-type proton ATPase subunit C 1 [OS=Homo sapiens]	FALSE		6	71	6	43.9		1.95871e+06	1.09859e+06	701413	2.79649e+06	1.69741e+06	1.5602e+06	2.46034e+06	1.24438e+06		5.537e+06	3.04635e+06	3.60993e+06		2.71618e+06	2.17974e+06	4.69602e+06		1.39209e+06	2.61806e+06	426952	7.21156e+06	0.0828792	1.08155	1070	0.169941	0.653803	0.769702	YES		YES		YES	YES	YES		YES	YES		YES	4	#VALUE!	20.9015	20.0672	19.4199	21.4152	20.6949	20.5733	21.2304	20.247	#VALUE!	22.4007	21.5386	21.7835	#VALUE!	21.3731	21.0557	22.163	#VALUE!	20.4088	21.3201	18.7037	22.7819		20.9015	20.0672	19.4199	21.4152	20.6949	20.5733	21.2304	20.247		22.4007	21.5386	21.7835		21.3731	21.0557	22.163		20.4088	21.3201	18.7037	22.7819		20.9015		19.4199	21.4152	20.6949		21.2304	20.247		22.4007		21.7835		21.3731	21.0557	22.163		20.4088	21.3201		22.7819	#VALUE!	0.882072	#VALUE!	1.95324	-0.359458	1.4681	#VALUE!	-0.821605	1.07306	#VALUE!	0.381207		0.882072		1.95324	-0.359458	1.4681		-0.821605	1.07306		0.381207
P18077	Large ribosomal subunit protein eL33 [OS=Homo sapiens]	FALSE		4	144	4	12.5	6.15468e+06	1.38417e+07	1.04235e+07	1.14595e+07	9.24368e+06	1.36567e+07	1.02728e+07	1.04581e+07	8.6795e+06	3.26029e+06	1.87275e+07	1.05536e+07	1.0962e+07	1.391e+07	7.73328e+06	1.61013e+07	1.85119e+07	5.56325e+06	1.34195e+07	1.44389e+07	6.18984e+06	2.63101e+07	0.0830578	1.08062	1072	0.16999	0.286759	0.769578	YES	YES	YES	YES	YES	YES	YES	YES	YES	YES	YES	YES	0	22.5533	23.7225	23.3133	23.45	23.14	23.7031	23.2923	23.3181	23.0492	21.6366	24.1587	23.3312	23.386	23.7296	22.8826	23.9407	24.1419	22.4075	23.6778	23.7835	22.5615	24.6491	22.5533	23.7225	23.3133	23.45	23.14	23.7031	23.2923	23.3181	23.0492	21.6366	24.1587	23.3312	23.386	23.7296	22.8826	23.9407	24.1419	22.4075	23.6778	23.7835	22.5615	24.6491	22.5533	23.7225	23.3133	23.45	23.14	23.7031	23.2923	23.3181	23.0492	21.6366	24.1587	23.3312	23.386	23.7296	22.8826	23.9407	24.1419	22.4075	23.6778	23.7835	22.5615	24.6491	0.777984	-0.336517	0.416287	-0.567394	0.800636	0.438837	-0.884825	0.359707	0.734277	0.924904	0.490455	0.777984	-0.336517	0.416287	-0.567394	0.800636	0.438837	-0.884825	0.359707	0.734277	0.924904	0.490455
Q9H223	EH domain-containing protein 4 [OS=Homo sapiens]	FALSE		47	3856	36	61.1	2.28425e+09	1.59827e+09	4.41496e+08	6.23803e+08	5.80438e+08	1.36845e+09	4.07502e+08	3.91156e+08	6.19365e+08	3.46867e+08	7.62761e+08	2.24374e+09	1.49436e+09	7.07406e+08	1.40729e+09	1.08596e+09	1.36419e+09	3.73527e+08	7.53424e+08	5.69962e+08	3.71941e+08	8.59429e+08	0.0830563	1.08063	1071	0.170145	0.327582	0.76918	YES	YES	YES	YES	YES	YES	YES	YES	YES	YES	YES	YES	0	31.0891	30.5739	28.7178	29.2165	29.1126	30.3499	28.6022	28.5432	29.2062	28.3698	29.5067	31.0633	30.4769	29.398	30.3903	30.0163	30.3454	28.4766	29.4889	29.0863	28.4705	29.6788	31.0891	30.5739	28.7178	29.2165	29.1126	30.3499	28.6022	28.5432	29.2062	28.3698	29.5067	31.0633	30.4769	29.398	30.3903	30.0163	30.3454	28.4766	29.4889	29.0863	28.4705	29.6788	31.0891	30.5739	28.7178	29.2165	29.1126	30.3499	28.6022	28.5432	29.2062	28.3698	29.5067	31.0633	30.4769	29.398	30.3903	30.0163	30.3454	28.4766	29.4889	29.0863	28.4705	29.6788	-0.025813	-0.0969748	0.680137	1.17375	0.90376	-0.00450017	-0.125595	0.945718	-0.119924	0.100692	0.172147	-0.025813	-0.0969748	0.680137	1.17375	0.90376	-0.00450017	-0.125595	0.945718	-0.119924	0.100692	0.172147
Q9Y678	Coatomer subunit gamma-1 [OS=Homo sapiens]	FALSE		28	761	26	97.7	2.83028e+07	2.4672e+07	9.13114e+06	3.03642e+07	1.53905e+07	3.14333e+07	1.57162e+07	2.31615e+07	1.2514e+07	5.16183e+06	4.07469e+07	3.08087e+07	2.55843e+07	2.46447e+07	1.99825e+07	1.93998e+07	3.29251e+07	1.5819e+07	2.80142e+07	2.65875e+07	6.39799e+06	5.88237e+07	0.0832765	1.07948	1073	0.170278	0.328631	0.768841	YES	YES	YES	YES	YES	YES	YES	YES	YES	YES	YES	YES	0	24.7544	24.5564	23.1224	24.8559	23.8755	24.9058	23.9058	24.4652	23.577	22.2995	25.2802	24.8768	24.6088	24.5548	24.2522	24.2095	24.9727	23.9152	24.7397	24.6642	22.6092	25.8099	24.7544	24.5564	23.1224	24.8559	23.8755	24.9058	23.9058	24.4652	23.577	22.2995	25.2802	24.8768	24.6088	24.5548	24.2522	24.2095	24.9727	23.9152	24.7397	24.6642	22.6092	25.8099	24.7544	24.5564	23.1224	24.8559	23.8755	24.9058	23.9058	24.4652	23.577	22.2995	25.2802	24.8768	24.6088	24.5548	24.2522	24.2095	24.9727	23.9152	24.7397	24.6642	22.6092	25.8099	0.122394	0.0523838	1.43241	-0.603634	0.334002	0.0668928	0.00940351	0.274432	1.0872	0.309738	0.529708	0.122394	0.0523838	1.43241	-0.603634	0.334002	0.0668928	0.00940351	0.274432	1.0872	0.309738	0.529708
Q9NVJ2	ADP-ribosylation factor-like protein 8B [OS=Homo sapiens]	FALSE		11	199	5	21.5	8.3201e+06	4.75464e+06		855163	255335	8.4393e+06	449092	400160			1.73849e+06	7.84172e+06	5.79814e+06		2.17253e+06	1.45602e+06	1.30612e+07		2.77759e+06	2.92362e+06	387376	1.28272e+06	0.0834928	1.07835	1074	0.170562	1.00631	0.768119	YES	YES	YES		YES	YES	YES		YES			YES	4	22.9882	22.1809	#VALUE!	19.7058	17.962	23.0087	18.7767	18.6102	#VALUE!	#VALUE!	20.7294	22.9027	22.4672	#VALUE!	21.0509	20.4736	23.6388	#VALUE!	21.4054	21.4793	18.5634	20.2908	22.9882	22.1809		19.7058	17.962	23.0087	18.7767	18.6102			20.7294	22.9027	22.4672		21.0509	20.4736	23.6388		21.4054	21.4793	18.5634	20.2908	22.9882	22.1809		19.7058	17.962	23.0087		18.6102			20.7294	22.9027	22.4672		21.0509	20.4736	23.6388		21.4054			20.2908	-0.0854303	0.286253	#VALUE!	1.3451	2.51157	0.630088	#VALUE!	2.79519	#VALUE!	#VALUE!	-0.438624	-0.0854303	0.286253		1.3451	2.51157	0.630088		2.79519			-0.438624
Q9H8M7	Ubiquitin carboxyl-terminal hydrolase MINDY-3 [OS=Homo sapiens]	FALSE		9	80	9	49.7	8.42441e+06	6.32253e+06		1.03319e+06		1.02379e+07	692268				174010	7.57409e+06	8.16761e+06	2.47286e+06	6.41823e+06	7.70465e+06	1.2229e+07	700132	4.64445e+06	1.25148e+06		4.17538e+06	0.0839384	1.07604	1075	0.171313	1.28472	0.766211	YES	YES	YES		YES		YES	YES				YES	5	23.0061	22.5921	#VALUE!	19.9787	#VALUE!	23.2874	19.401	#VALUE!	#VALUE!	#VALUE!	17.4088	22.8526	22.9615	21.2377	22.6137	22.8773	23.5438	19.4173	22.1471	20.2552	#VALUE!	21.9935	23.0061	22.5921		19.9787		23.2874	19.401				17.4088	22.8526	22.9615	21.2377	22.6137	22.8773	23.5438	19.4173	22.1471	20.2552		21.9935	23.0061	22.5921		19.9787		23.2874	19.401				17.4088	22.8526	22.9615		22.6137		23.5438	19.4173				21.9935	-0.153504	0.369412	#VALUE!	2.63507	#VALUE!	0.256393	0.0162958	#VALUE!	#VALUE!	#VALUE!	4.58466	-0.153504	0.369412		2.63507		0.256393	0.0162958				4.58466
Q16850	Lanosterol 14-alpha demethylase [OS=Homo sapiens]	FALSE		10	36	10	57.2	373117		3.57974e+06	1.40025e+06	2.37442e+06		4.57159e+06	1.28868e+06	285718		1.03818e+06			757297	339437	711436	1.89353e+06	3.15635e+06	703594	1.02113e+06	371455	1.28493e+06	0.0842799	1.07428	1076	0.17185	-0.755219	0.764852	YES			YES	YES	YES		YES	YES	YES		YES	4	18.5093	#VALUE!	21.7714	20.4173	21.1791	#VALUE!	22.1243	20.2975	18.1242	#VALUE!	19.9856	#VALUE!	#VALUE!	19.5305	18.3728	19.4404	20.8526	21.5898	19.4244	19.9617	18.5028	20.2933	18.5093		21.7714	20.4173	21.1791		22.1243	20.2975	18.1242		19.9856			19.5305	18.3728	19.4404	20.8526	21.5898	19.4244	19.9617	18.5028	20.2933			21.7714	20.4173	21.1791		22.1243	20.2975	18.1242		19.9856			19.5305	18.3728	19.4404		21.5898	19.4244	19.9617		20.2933	#VALUE!	#VALUE!	-2.24092	-2.04447	-1.73877	#VALUE!	-0.534437	-0.873075	1.8375	#VALUE!	0.307632			-2.24092	-2.04447	-1.73877		-0.534437	-0.873075	1.8375		0.307632
P26373	Large ribosomal subunit protein eL13 [OS=Homo sapiens]	FALSE		12	399	12	24.2	1.70127e+07	4.3709e+07	6.5124e+07	3.79791e+07	4.23917e+07	3.87273e+07	5.7527e+07	4.16651e+07	2.83963e+07	4.72701e+07	4.74268e+07	1.94224e+07	2.95807e+07	9.95725e+07	2.2115e+07	4.79647e+07	4.42542e+07	6.48187e+07	5.26991e+07	4.59612e+07	8.91919e+07	6.27231e+07	0.0845147	1.07307	1077	0.172168	0.214178	0.764047	YES	YES	YES	YES	YES	YES	YES	YES	YES	YES	YES	YES	0	24.0201	25.3814	25.9567	25.1787	25.3373	25.2068	25.7777	25.3123	24.7592	25.4944	25.4992	24.2112	24.8182	26.5692	24.3985	25.5155	25.3993	25.9499	25.6513	25.4539	26.4104	25.9025	24.0201	25.3814	25.9567	25.1787	25.3373	25.2068	25.7777	25.3123	24.7592	25.4944	25.4992	24.2112	24.8182	26.5692	24.3985	25.5155	25.3993	25.9499	25.6513	25.4539	26.4104	25.9025	24.0201	25.3814	25.9567	25.1787	25.3373	25.2068	25.7777	25.3123	24.7592	25.4944	25.4992	24.2112	24.8182	26.5692	24.3985	25.5155	25.3993	25.9499	25.6513	25.4539	26.4104	25.9025	0.191107	-0.563275	0.612559	-0.780182	0.17819	0.192462	0.172172	0.33894	0.694711	0.915984	0.403294	0.191107	-0.563275	0.612559	-0.780182	0.17819	0.192462	0.172172	0.33894	0.694711	0.915984	0.403294
O00232	26S proteasome non-ATPase regulatory subunit 12 [OS=Homo sapiens]	FALSE		17	201	17	52.9	5.86834e+06	6.98609e+06	689657	2.66528e+06	3.72239e+06	4.62031e+06	1.10191e+06	555194	245282	1.76351e+07	3.20188e+06	8.6023e+06	4.75682e+06	1.13005e+06	1.06946e+07	1.12217e+07	9.98062e+06	4.46783e+07	2.28451e+06	4.11312e+06	1.79441e+07	1.14411e+07	0.0847233	1.072	1078	0.172433	1.7027	0.763379	YES	YES	YES	YES	YES	YES	YES	YES	YES	YES	YES	YES	0	22.4845	22.7361	19.3955	21.3459	21.8278	22.1396	20.0716	19.0826	17.9041	24.0719	21.6105	23.0363	22.1816	20.108	23.3504	23.4198	23.2507	25.4131	21.1235	21.9718	24.097	23.4477	22.4845	22.7361	19.3955	21.3459	21.8278	22.1396	20.0716	19.0826	17.9041	24.0719	21.6105	23.0363	22.1816	20.108	23.3504	23.4198	23.2507	25.4131	21.1235	21.9718	24.097	23.4477	22.4845	22.7361	19.3955	21.3459	21.8278	22.1396	20.0716	19.0826	17.9041	24.0719	21.6105	23.0363	22.1816	20.108	23.3504	23.4198	23.2507	25.4131	21.1235	21.9718	24.097	23.4477	0.55177	-0.554486	0.712432	2.00452	1.59199	1.11114	5.3415	2.04082	4.06772	0.0250656	1.83723	0.55177	-0.554486	0.712432	2.00452	1.59199	1.11114	5.3415	2.04082	4.06772	0.0250656	1.83723
Q8IZ41	Ras and EF-hand domain-containing protein [OS=Homo sapiens]	FALSE		30	777	30	82.8	3.6429e+07	2.40228e+07	9.08024e+06	3.38903e+07	1.44132e+07	3.92691e+07	1.53675e+07	1.3991e+07	5.09838e+07	1.64112e+06	1.59925e+07	4.92856e+07	2.43308e+07	2.71899e+07	8.58e+07	3.97195e+07	5.21515e+07	1.73811e+07	5.33194e+07	2.20608e+07	8.86154e+06	1.25928e+07	0.0853392	1.06885	1081	0.173205	0.748721	0.761441	YES	YES	YES	YES	YES	YES	YES	YES	YES	YES	YES	YES	0	25.1186	24.5179	23.1143	25.0144	23.7809	25.2269	23.8734	23.738	25.6035	20.6462	23.9309	25.5547	24.5363	24.6966	26.3545	25.2433	25.6362	24.051	25.6682	24.395	23.0791	23.5861	25.1186	24.5179	23.1143	25.0144	23.7809	25.2269	23.8734	23.738	25.6035	20.6462	23.9309	25.5547	24.5363	24.6966	26.3545	25.2433	25.6362	24.051	25.6682	24.395	23.0791	23.5861	25.1186	24.5179	23.1143	25.0144	23.7809	25.2269	23.8734	23.738	25.6035	20.6462	23.9309	25.5547	24.5363	24.6966	26.3545	25.2433	25.6362	24.051	25.6682	24.395	23.0791	23.5861	0.436079	0.0183783	1.58227	1.34011	1.46246	0.409313	0.177636	1.93016	-1.20855	2.43288	-0.344796	0.436079	0.0183783	1.58227	1.34011	1.46246	0.409313	0.177636	1.93016	-1.20855	2.43288	-0.344796
Q15366	Poly(rC)-binding protein 2 [OS=Homo sapiens]	FALSE		14	595	8	38.6	7.58962e+06	1.247e+07	5.59488e+06	3.73741e+06	3.50719e+06	1.41278e+07	5.62834e+06	1.95701e+06	5.82019e+06		6.72494e+06	7.93052e+06	1.12531e+07	1.20788e+07	8.98559e+06	6.86674e+06	1.68033e+07	1.84006e+06	5.20824e+06	5.34004e+06	4.30953e+06	1.00763e+07	0.0852925	1.06909	1080	0.17327	0.3769	0.761276	YES	YES	YES	YES	YES	YES	YES	YES	YES	YES		YES	1	22.8556	23.572	22.4157	21.8336	21.7419	23.752	22.4243	20.9002	22.4726	#VALUE!	22.6811	22.919	23.4238	23.526	23.0992	22.7112	24.0022	20.8113	22.3124	22.3484	22.0391	23.2645	22.8556	23.572	22.4157	21.8336	21.7419	23.752	22.4243	20.9002	22.4726		22.6811	22.919	23.4238	23.526	23.0992	22.7112	24.0022	20.8113	22.3124	22.3484	22.0391	23.2645	22.8556	23.572	22.4157	21.8336	21.7419	23.752	22.4243	20.9002	22.4726		22.6811	22.919	23.4238	23.526	23.0992	22.7112	24.0022	20.8113	22.3124	22.3484		23.2645	0.0633881	-0.148141	1.1103	1.26558	0.96931	0.25021	-1.61296	1.41215	-0.124213	#VALUE!	0.583379	0.0633881	-0.148141	1.1103	1.26558	0.96931	0.25021	-1.61296	1.41215	-0.124213		0.583379
Q5T4S7	E3 ubiquitin-protein ligase UBR4 [OS=Homo sapiens]	FALSE		12	58	12	573.5		1.44589e+06		4.69408e+06	1.61603e+06	6.57643e+06	4.84219e+06	7.68859e+06	2.68176e+06	5.65216e+06	3.5087e+06	2.43984e+06	1.1136e+06	1.58467e+06	3.61444e+06	5.4806e+06	1.22786e+07	5.17064e+06	6.42521e+06	2.78963e+06	9.94084e+06	8.17953e+06	0.0852247	1.06943	1079	0.173293	0.426345	0.761219	YES		YES		YES	YES	YES	YES	YES	YES	YES	YES	2	#VALUE!	20.4635	#VALUE!	22.1624	20.624	22.6489	22.2072	22.8743	21.3547	22.4304	21.7425	21.2184	20.0868	20.5957	21.7853	22.3859	23.5496	22.3019	22.6153	21.4116	23.2449	22.9636		20.4635		22.1624	20.624	22.6489	22.2072	22.8743	21.3547	22.4304	21.7425	21.2184	20.0868	20.5957	21.7853	22.3859	23.5496	22.3019	22.6153	21.4116	23.2449	22.9636		20.4635		22.1624	20.624	22.6489	22.2072	22.8743	21.3547	22.4304	21.7425		20.0868		21.7853	22.3859	23.5496	22.3019	22.6153	21.4116	23.2449	22.9636	#VALUE!	-0.376724	#VALUE!	-0.377068	1.76188	0.900767	0.0946827	-0.258977	0.0568961	0.814566	1.22108		-0.376724		-0.377068	1.76188	0.900767	0.0946827	-0.258977	0.0568961	0.814566	1.22108
Q8WWY8	Lipase member H [OS=Homo sapiens]	FALSE		10	257	10	50.8	2.52255e+06	5.18957e+06	2.36137e+07	1.6678e+07	1.86291e+07	1.61249e+06	1.57339e+07	2.54748e+07	1.69256e+07	2.42981e+07	1.9878e+07	6.0767e+06	4.63077e+06	1.76358e+07	1.14303e+07	1.42898e+07	2.3331e+06	1.38091e+07	1.74701e+07	1.64102e+07	2.65403e+07	1.72316e+07	0.0856481	1.06728	1082	0.173671	-0.051598	0.760273	YES	YES	YES	YES	YES	YES	YES	YES	YES	YES	YES	YES	0	21.2664	22.3072	24.4931	23.9914	24.1511	20.6209	23.9074	24.6026	24.0127	24.5343	24.2447	22.5349	22.1428	24.072	23.4464	23.7685	21.1538	23.7191	24.0584	23.9681	24.6617	24.0386	21.2664	22.3072	24.4931	23.9914	24.1511	20.6209	23.9074	24.6026	24.0127	24.5343	24.2447	22.5349	22.1428	24.072	23.4464	23.7685	21.1538	23.7191	24.0584	23.9681	24.6617	24.0386	21.2664	22.3072	24.4931	23.9914	24.1511	20.6209	23.9074	24.6026	24.0127	24.5343	24.2447	22.5349	22.1428	24.072	23.4464	23.7685	21.1538	23.7191	24.0584	23.9681	24.6617	24.0386	1.26841	-0.164364	-0.421118	-0.54508	-0.382568	0.53296	-0.188253	-0.54418	-0.0446143	0.127345	-0.206114	1.26841	-0.164364	-0.421118	-0.54508	-0.382568	0.53296	-0.188253	-0.54418	-0.0446143	0.127345	-0.206114
P60900	Proteasome subunit alpha type-6 [OS=Homo sapiens]	FALSE		10	303	10	27.4	2.20902e+07	2.86655e+07	6.08777e+06	7.62273e+06	1.20005e+07	2.39397e+07	6.41314e+06	3.36163e+06	3.02327e+06		1.69444e+07	1.72693e+07	2.55078e+07	9.04186e+06	1.24347e+07	1.69072e+07	2.74029e+07	2.49632e+06	1.82074e+07	1.3059e+07	3.3492e+06	3.40911e+07	0.085749	1.06677	1083	0.173715	0.563809	0.760163	YES	YES	YES	YES	YES	YES	YES	YES	YES	YES		YES	1	24.3969	24.7728	22.5375	22.8619	23.5166	24.5129	22.6126	21.6807	21.5277	#VALUE!	24.0143	24.0417	24.6044	23.1082	23.5679	24.0111	24.7078	21.2514	24.118	23.6385	21.6754	25.0229	24.3969	24.7728	22.5375	22.8619	23.5166	24.5129	22.6126	21.6807	21.5277		24.0143	24.0417	24.6044	23.1082	23.5679	24.0111	24.7078	21.2514	24.118	23.6385	21.6754	25.0229	24.3969	24.7728	22.5375	22.8619	23.5166	24.5129	22.6126	21.6807	21.5277		24.0143	24.0417	24.6044	23.1082	23.5679	24.0111	24.7078	21.2514	24.118	23.6385		25.0229	-0.355203	-0.168376	0.570706	0.705987	0.494539	0.194923	-1.36123	2.43729	2.11087	#VALUE!	1.00859	-0.355203	-0.168376	0.570706	0.705987	0.494539	0.194923	-1.36123	2.43729	2.11087		1.00859
Q9Y4L1	Hypoxia up-regulated protein 1 [OS=Homo sapiens]	FALSE		43	1930	43	111.3	1.26852e+07	8.17659e+07	6.32732e+07	3.39209e+07	5.33196e+07	5.11817e+07	6.47982e+07	5.51655e+07	5.53491e+07	9.87451e+07	5.18963e+07	4.42682e+07	5.33889e+07	8.17677e+07	3.85804e+07	6.12075e+07	7.61577e+07	5.03904e+07	5.98856e+07	1.20986e+08	1.1723e+08	7.29814e+07	0.0859456	1.06578	1085	0.173792	0.376318	0.75997	YES	YES	YES	YES	YES	YES	YES	YES	YES	YES	YES	YES	0	23.5966	26.285	25.9151	25.0157	25.6682	25.6091	25.9494	25.7173	25.7221	26.5572	25.6291	25.3998	25.67	26.285	25.2014	25.8672	26.1825	25.5866	25.8357	26.8503	26.8048	26.121	23.5966	26.285	25.9151	25.0157	25.6682	25.6091	25.9494	25.7173	25.7221	26.5572	25.6291	25.3998	25.67	26.285	25.2014	25.8672	26.1825	25.5866	25.8357	26.8503	26.8048	26.121	23.5966	26.285	25.9151	25.0157	25.6682	25.6091	25.9494	25.7173	25.7221	26.5572	25.6291	25.3998	25.67	26.285	25.2014	25.8672	26.1825	25.5866	25.8357	26.8503	26.8048	26.121	1.80313	-0.614961	0.369935	0.185693	0.199043	0.573363	-0.362805	0.118443	1.12821	0.247561	0.491897	1.80313	-0.614961	0.369935	0.185693	0.199043	0.573363	-0.362805	0.118443	1.12821	0.247561	0.491897
Q99816	Tumor susceptibility gene 101 protein [OS=Homo sapiens]	FALSE	EVtop100	23	1111	23	43.9	2.54017e+08	9.25503e+07	5.34328e+07	3.27735e+07	3.38363e+07	1.59624e+08	4.42662e+07	2.59548e+07	3.23742e+07	8.78364e+06	9.22187e+07	2.34382e+08	9.4956e+07	7.43829e+07	7.66743e+07	6.9008e+07	1.57605e+08	2.94363e+07	5.18147e+07	2.86786e+07	2.85848e+07	1.14588e+08	0.0858697	1.06616	1084	0.173799	0.443982	0.759953	YES	YES	YES	YES	YES	YES	YES	YES	YES	YES	YES	YES	0	27.9203	26.4637	25.6712	24.966	25.0121	27.2501	25.3997	24.6295	24.9483	23.0664	26.4586	27.8043	26.5008	26.1485	26.1922	26.0403	27.2317	24.8111	25.6269	24.7735	24.7687	26.7719	27.9203	26.4637	25.6712	24.966	25.0121	27.2501	25.3997	24.6295	24.9483	23.0664	26.4586	27.8043	26.5008	26.1485	26.1922	26.0403	27.2317	24.8111	25.6269	24.7735	24.7687	26.7719	27.9203	26.4637	25.6712	24.966	25.0121	27.2501	25.3997	24.6295	24.9483	23.0664	26.4586	27.8043	26.5008	26.1485	26.1922	26.0403	27.2317	24.8111	25.6269	24.7735	24.7687	26.7719	-0.116061	0.0370214	0.477246	1.22621	1.02819	-0.0183687	-0.58861	0.997358	-0.174871	1.70236	0.313327	-0.116061	0.0370214	0.477246	1.22621	1.02819	-0.0183687	-0.58861	0.997358	-0.174871	1.70236	0.313327
P26885	Peptidyl-prolyl cis-trans isomerase FKBP2 [OS=Homo sapiens]	FALSE		6	182	6	15.6	2.08695e+06	5.90867e+06	4.64542e+06	1.66181e+06	4.71799e+06	5.23145e+06	3.83834e+06	3.18691e+06	514006		1.22632e+06	2.82654e+06	5.24043e+06	9.5295e+06	2.34536e+06	4.93225e+06	5.01235e+06	1.43801e+06	6.57609e+06	9.60203e+06	1.46581e+06	7.16984e+06	0.0861211	1.06489	1087	0.173827	0.820025	0.759884	YES	YES	YES	YES	YES	YES	YES	YES	YES	YES		YES	1	20.993	22.4944	22.1474	20.6643	22.1697	22.3188	21.872	21.6037	18.9714	#VALUE!	20.2259	21.4306	22.3213	23.184	21.1614	22.2338	22.2571	20.4556	22.6488	23.1949	20.4833	22.7735	20.993	22.4944	22.1474	20.6643	22.1697	22.3188	21.872	21.6037	18.9714		20.2259	21.4306	22.3213	23.184	21.1614	22.2338	22.2571	20.4556	22.6488	23.1949	20.4833	22.7735	20.993	22.4944	22.1474	20.6643	22.1697	22.3188	21.872	21.6037	18.9714		20.2259	21.4306	22.3213	23.184	21.1614	22.2338	22.2571	20.4556	22.6488	23.1949		22.7735	0.437641	-0.173147	1.03659	0.497059	0.064076	-0.0617235	-1.4164	1.04507	4.22348	#VALUE!	2.54761	0.437641	-0.173147	1.03659	0.497059	0.064076	-0.0617235	-1.4164	1.04507	4.22348		2.54761
Q66K14	TBC1 domain family member 9B [OS=Homo sapiens]	FALSE		2	20	2	140.4		551293			89815.1	482598	161619	141584	209698		127265	1.35401e+06	1.1849e+06		402741	360166	1.37679e+06		183126	222016		187979	0.0860475	1.06526	1086	0.173838	0.939364	0.759855	YES		YES			YES	YES		YES	YES		YES	5	#VALUE!	19.0725	#VALUE!	#VALUE!	16.4547	18.8805	17.3022	17.1113	17.678	#VALUE!	16.9575	20.3688	20.1763	#VALUE!	18.6195	18.4583	20.3929	#VALUE!	17.4825	17.7603	#VALUE!	17.5202		19.0725			16.4547	18.8805	17.3022	17.1113	17.678		16.9575	20.3688	20.1763		18.6195	18.4583	20.3929		17.4825	17.7603		17.5202		19.0725			16.4547	18.8805		17.1113	17.678		16.9575		20.1763			18.4583	20.3929		17.4825	17.7603		17.5202	#VALUE!	1.10387	#VALUE!	#VALUE!	2.00363	1.51241	#VALUE!	0.37118	0.0823567	#VALUE!	0.562739		1.10387			2.00363	1.51241		0.37118	0.0823567		0.562739
Q96NT5	Proton-coupled folate transporter [OS=Homo sapiens]	FALSE		2	105	2	49.7	2.646e+06	1.62315e+06	747031	1.10675e+06	561530	2.07601e+06	1.89024e+06	481073	1.34524e+06	174157	3.31538e+06	2.37837e+06	2.05179e+06	1.27648e+06	2.60782e+06	4.97931e+06	2.04926e+06	1.7271e+06	1.3259e+06	1.02136e+06	883153	4.07351e+06	0.0866422	1.06227	1088	0.174718	0.808901	0.757663	YES	YES	YES	YES	YES	YES	YES	YES	YES	YES	YES	YES	0	21.3354	20.6304	19.5108	20.0779	19.099	20.9854	20.8501	18.8759	20.3594	17.41	21.6607	21.1815	20.9684	20.2837	21.3144	22.2475	20.9667	20.7199	20.3385	19.9621	19.7523	21.9578	21.3354	20.6304	19.5108	20.0779	19.099	20.9854	20.8501	18.8759	20.3594	17.41	21.6607	21.1815	20.9684	20.2837	21.3144	22.2475	20.9667	20.7199	20.3385	19.9621	19.7523	21.9578	21.3354	20.6304	19.5108	20.0779	19.099	20.9854	20.8501	18.8759	20.3594	17.41	21.6607	21.1815	20.9684	20.2837	21.3144	22.2475	20.9667	20.7199	20.3385	19.9621	19.7523	21.9578	-0.153843	0.338082	0.77293	1.23652	3.14851	-0.0187109	-0.130216	1.46264	-0.397372	2.34227	0.297098	-0.153843	0.338082	0.77293	1.23652	3.14851	-0.0187109	-0.130216	1.46264	-0.397372	2.34227	0.297098
P00492	Hypoxanthine-guanine phosphoribosyltransferase [OS=Homo sapiens]	FALSE		8	195	8	24.6	3.60524e+07	2.47045e+07	3.25544e+06	9.01748e+06	2.52568e+06	2.0433e+07	1.50953e+06	3.2752e+06	3.76447e+06	290942	2.07884e+07	3.57053e+07	2.27058e+07	4.50659e+06	2.15804e+07	1.05496e+07	2.18262e+07	1.8397e+06	1.61692e+07	5.80838e+06	2.79312e+06	1.71056e+07	0.0870616	1.06017	1089	0.175402	0.904224	0.755965	YES	YES	YES	YES	YES	YES	YES	YES	YES	YES	YES	YES	0	25.1036	24.5583	21.6344	23.1043	21.2682	24.2844	20.5257	21.6432	21.844	18.1504	24.3093	25.0896	24.4366	22.1036	24.3632	23.3307	24.3796	20.811	23.9467	22.4697	21.4134	24.028	25.1036	24.5583	21.6344	23.1043	21.2682	24.2844	20.5257	21.6432	21.844	18.1504	24.3093	25.0896	24.4366	22.1036	24.3632	23.3307	24.3796	20.811	23.9467	22.4697	21.4134	24.028	25.1036	24.5583	21.6344	23.1043	21.2682	24.2844	20.5257	21.6432	21.844	18.1504	24.3093	25.0896	24.4366	22.1036	24.3632	23.3307	24.3796	20.811	23.9467	22.4697	21.4134	24.028	-0.0139586	-0.121713	0.469186	1.25892	2.06244	0.0951616	0.285373	2.30359	0.625689	3.26307	-0.281305	-0.0139586	-0.121713	0.469186	1.25892	2.06244	0.0951616	0.285373	2.30359	0.625689	3.26307	-0.281305
Q96JJ7	Protein disulfide-isomerase TMX3 [OS=Homo sapiens]	FALSE		9	121	9	51.8			6.95472e+06	1.32177e+07	2.35487e+06	471654	1.04539e+07	4.61399e+06	1.22411e+07	3.00159e+06	1.33303e+06	2.38095e+06	308393	5.30892e+06	801685	1.96573e+06	514358	4.46862e+06	1.56053e+06	1.33206e+06	5.03583e+06	2.85982e+06	0.0873386	1.05879	1090	0.175799	-0.967869	0.754983	YES			YES	YES	YES	YES	YES	YES	YES	YES	YES	2	#VALUE!	#VALUE!	22.7296	23.656	21.1672	18.8474	23.3175	22.1376	23.5452	21.5173	20.3463	21.1831	18.2344	22.34	19.6127	20.9066	18.9724	22.0914	20.5736	20.3452	22.2638	21.4475			22.7296	23.656	21.1672	18.8474	23.3175	22.1376	23.5452	21.5173	20.3463	21.1831	18.2344	22.34	19.6127	20.9066	18.9724	22.0914	20.5736	20.3452	22.2638	21.4475			22.7296	23.656	21.1672	18.8474	23.3175	22.1376	23.5452	21.5173	20.3463			22.34	19.6127	20.9066	18.9724	22.0914	20.5736	20.3452	22.2638	21.4475	#VALUE!	#VALUE!	-0.389575	-4.04329	-0.260583	0.125043	-1.22615	-1.56398	-3.20001	0.746502	1.10122			-0.389575	-4.04329	-0.260583	0.125043	-1.22615	-1.56398	-3.20001	0.746502	1.10122
Q96C24	Synaptotagmin-like protein 4 [OS=Homo sapiens]	FALSE		19	486	19	76	4.5535e+07	4.52173e+07	2.57552e+06	1.01366e+07	2.66064e+06	1.76936e+07	1.67637e+07	2.58837e+06	2.02574e+07	1.99339e+06	1.30809e+07	3.45412e+07	4.69207e+07	1.062e+07	2.99549e+07	1.74839e+07	3.65498e+07	2.36784e+07	5.99843e+06	1.06602e+07	4.51973e+06	2.06874e+07	0.0875902	1.05754	1092	0.175983	0.877404	0.75453	YES	YES	YES	YES	YES	YES	YES	YES	YES	YES	YES	YES	0	25.4405	25.4304	21.2964	23.2731	21.3433	24.0767	23.9988	21.3036	24.2719	20.9268	23.641	25.0418	25.4837	23.3403	24.8363	24.0595	25.1234	24.4971	22.5162	23.3457	22.1078	24.3022	25.4405	25.4304	21.2964	23.2731	21.3433	24.0767	23.9988	21.3036	24.2719	20.9268	23.641	25.0418	25.4837	23.3403	24.8363	24.0595	25.1234	24.4971	22.5162	23.3457	22.1078	24.3022	25.4405	25.4304	21.2964	23.2731	21.3433	24.0767	23.9988	21.3036	24.2719	20.9268	23.641	25.0418	25.4837	23.3403	24.8363	24.0595	25.1234	24.4971	22.5162	23.3457	22.1078	24.3022	-0.398659	0.0533497	2.04385	1.56322	2.71618	1.04664	0.498236	1.21254	-0.926218	1.18101	0.661292	-0.398659	0.0533497	2.04385	1.56322	2.71618	1.04664	0.498236	1.21254	-0.926218	1.18101	0.661292
P13667	Protein disulfide-isomerase A4 [OS=Homo sapiens]	FALSE		39	1002	39	72.9	1.12035e+07	5.78528e+07	1.7889e+07	1.60403e+07	3.11481e+07	4.81063e+07	5.67739e+07	2.05023e+07	7.49963e+06	1.98987e+06	3.25893e+07	1.32659e+07	4.61728e+07	7.21411e+07	1.68643e+07	6.21684e+07	8.68157e+07	1.07664e+07	4.11983e+07	4.77052e+07	1.27345e+07	7.63646e+07	0.087553	1.05773	1091	0.176069	0.82137	0.754317	YES	YES	YES	YES	YES	YES	YES	YES	YES	YES	YES	YES	0	23.4174	25.7859	24.0926	23.9352	24.8926	25.5197	25.7587	24.2893	22.8384	20.9242	24.9579	23.6612	25.4605	26.1043	24.0075	25.8897	26.3715	23.36	25.2961	25.5076	23.6022	26.1864	23.4174	25.7859	24.0926	23.9352	24.8926	25.5197	25.7587	24.2893	22.8384	20.9242	24.9579	23.6612	25.4605	26.1043	24.0075	25.8897	26.3715	23.36	25.2961	25.5076	23.6022	26.1864	23.4174	25.7859	24.0926	23.9352	24.8926	25.5197	25.7587	24.2893	22.8384	20.9242	24.9579	23.6612	25.4605	26.1043	24.0075	25.8897	26.3715	23.36	25.2961	25.5076	23.6022	26.1864	0.243772	-0.325343	2.01175	0.0722686	0.997038	0.851728	-2.39869	1.0068	2.66926	2.678	1.2285	0.243772	-0.325343	2.01175	0.0722686	0.997038	0.851728	-2.39869	1.0068	2.66926	2.678	1.2285
P36222	Chitinase-3-like protein 1 [OS=Homo sapiens]	FALSE		11	171	11	42.6	5.31608e+06	3.9393e+06	1.05632e+07	1.08241e+07	1.00825e+07	6.92915e+06	1.11159e+07	8.76693e+06	2.36042e+06	6.01908e+06	2.57558e+07	5.70927e+06	1.1084e+07	1.01684e+07	1.7285e+07	1.09632e+07	7.69621e+06	7.81323e+06	6.78143e+06	6.9244e+06	7.32416e+06	3.25801e+07	0.0892249	1.04951	1093	0.179103	0.343978	0.746898	YES	YES	YES	YES	YES	YES	YES	YES	YES	YES	YES	YES	0	22.3419	21.9095	23.3325	23.3677	23.2653	22.7242	23.4061	23.0636	21.1706	22.5211	24.6184	22.4449	23.402	23.2776	24.043	23.3862	22.8757	22.8975	22.6932	22.7233	22.8042	24.9575	22.3419	21.9095	23.3325	23.3677	23.2653	22.7242	23.4061	23.0636	21.1706	22.5211	24.6184	22.4449	23.402	23.2776	24.043	23.3862	22.8757	22.8975	22.6932	22.7233	22.8042	24.9575	22.3419	21.9095	23.3325	23.3677	23.2653	22.7242	23.4061	23.0636	21.1706	22.5211	24.6184	22.4449	23.402	23.2776	24.043	23.3862	22.8757	22.8975	22.6932	22.7233	22.8042	24.9575	0.102943	1.49247	-0.0549548	0.675271	0.120811	0.15147	-0.508631	-0.370483	1.55265	0.283122	0.339093	0.102943	1.49247	-0.0549548	0.675271	0.120811	0.15147	-0.508631	-0.370483	1.55265	0.283122	0.339093
P09525	Annexin A4 [OS=Homo sapiens]	FALSE		25	1244	25	35.9	2.54181e+08	2.14819e+08	9.50025e+07	7.88351e+07	8.24089e+07	2.27694e+08	1.09179e+08	5.71888e+07	7.83538e+07	1.71927e+07	1.79651e+08	2.62135e+08	2.2514e+08	1.19976e+08	1.36676e+08	1.27887e+08	2.37526e+08	4.45098e+07	1.00831e+08	9.54784e+07	1.92659e+07	2.51124e+08	0.0896177	1.04761	1097	0.179235	0.217635	0.746576	YES	YES	YES	YES	YES	YES	YES	YES	YES	YES	YES	YES	0	27.9213	27.6785	26.5015	26.2323	26.2963	27.7625	26.7021	25.7692	26.2235	24.0353	27.4206	27.9657	27.7462	26.8382	27.0262	26.9303	27.8235	25.4076	26.5874	26.5087	24.1995	27.9038	27.9213	27.6785	26.5015	26.2323	26.2963	27.7625	26.7021	25.7692	26.2235	24.0353	27.4206	27.9657	27.7462	26.8382	27.0262	26.9303	27.8235	25.4076	26.5874	26.5087	24.1995	27.9038	27.9213	27.6785	26.5015	26.2323	26.2963	27.7625	26.7021	25.7692	26.2235	24.0353	27.4206	27.9657	27.7462	26.8382	27.0262	26.9303	27.8235	25.4076	26.5874	26.5087	24.1995	27.9038	0.0444565	0.0677026	0.33671	0.793856	0.634003	0.0609935	-1.2945	0.818132	0.285171	0.164255	0.483201	0.0444565	0.0677026	0.33671	0.793856	0.634003	0.0609935	-1.2945	0.818132	0.285171	0.164255	0.483201
O15371	Eukaryotic translation initiation factor 3 subunit D [OS=Homo sapiens]	FALSE		14	225	14	63.9	5.26404e+06	3.141e+06	1.10527e+06	5.03272e+06	1.26357e+06	4.21271e+06	2.66654e+06	936322	9.69667e+06		1.60949e+06	5.15062e+06	4.41566e+06	4.38413e+06	1.02251e+07	7.01517e+06	7.50569e+06	1.53014e+06	6.51812e+06	3.52433e+06		1.08091e+07	0.0895622	1.04788	1096	0.179288	1.00623	0.746449	YES	YES	YES	YES	YES	YES	YES	YES	YES	YES		YES	1	22.3277	21.5828	20.076	22.2629	20.2691	22.0063	21.3465	19.8366	23.2091	#VALUE!	20.6182	22.2963	22.0742	22.0639	23.2856	22.742	22.8396	20.5452	22.636	21.7489	#VALUE!	23.3657	22.3277	21.5828	20.076	22.2629	20.2691	22.0063	21.3465	19.8366	23.2091		20.6182	22.2963	22.0742	22.0639	23.2856	22.742	22.8396	20.5452	22.636	21.7489		23.3657	22.3277	21.5828	20.076	22.2629	20.2691	22.0063	21.3465	19.8366	23.2091		20.6182	22.2963	22.0742	22.0639	23.2856	22.742	22.8396	20.5452	22.636	21.7489		23.3657	-0.0314254	0.491407	1.98788	1.02271	2.47297	0.833236	-0.801303	2.79938	-1.46014	#VALUE!	2.74757	-0.0314254	0.491407	1.98788	1.02271	2.47297	0.833236	-0.801303	2.79938	-1.46014		2.74757
P07339	Cathepsin D [OS=Homo sapiens]	TRUE		10	157	10	44.5	8.65834e+06	8.01438e+06	870412	2.86177e+06	1.64856e+06	6.33673e+06	4.78936e+06	2.05852e+06	3.58556e+06	3.07345e+06	2.10299e+07	6.50784e+06	7.5151e+06	5.20655e+06	3.73872e+07	7.04727e+06	7.61448e+06	3.32412e+06	8.94835e+06	9.38288e+06	2.16165e+06	3.27756e+07	0.0895488	1.04794	1095	0.179425	1.02343	0.746118	YES	YES	YES	YES	YES	YES	YES	YES	YES	YES	YES	YES	0	23.0457	22.9342	19.7313	21.4485	20.6528	22.5953	22.1914	20.9732	21.7738	21.5514	24.3259	22.6337	22.8414	22.3119	25.156	22.7486	22.8603	21.6645	23.0932	23.1616	21.0437	24.9661	23.0457	22.9342	19.7313	21.4485	20.6528	22.5953	22.1914	20.9732	21.7738	21.5514	24.3259	22.6337	22.8414	22.3119	25.156	22.7486	22.8603	21.6645	23.0932	23.1616	21.0437	24.9661	23.0457	22.9342	19.7313	21.4485	20.6528	22.5953	22.1914	20.9732	21.7738	21.5514	24.3259	22.6337	22.8414	22.3119	25.156	22.7486	22.8603	21.6645	23.0932	23.1616	21.0437	24.9661	-0.411911	-0.092799	2.58056	3.70757	2.09586	0.265008	-0.526859	2.12001	1.38783	-0.507726	0.64018	-0.411911	-0.092799	2.58056	3.70757	2.09586	0.265008	-0.526859	2.12001	1.38783	-0.507726	0.64018
O43633	Charged multivesicular body protein 2a [OS=Homo sapiens]	FALSE		12	915	12	25.1	5.80434e+08	2.59506e+08	1.49006e+08	8.75763e+07	1.05699e+08	2.51333e+08	1.8784e+08	5.77838e+07	8.02952e+07	4.58831e+07	3.09989e+08	6.29897e+08	2.20486e+08	1.86957e+08	1.90927e+08	1.75711e+08	2.14918e+08	1.7567e+08	9.84074e+07	6.19486e+07	1.60481e+08	3.3033e+08	0.0895256	1.04805	1094	0.179542	0.367032	0.745833	YES	YES	YES	YES	YES	YES	YES	YES	YES	YES	YES	YES	0	29.1126	27.9512	27.1508	26.384	26.6554	27.905	27.4849	25.7842	26.2588	25.4515	28.2076	29.2305	27.7161	27.4781	27.5084	27.3886	27.6792	27.3883	26.5523	25.8846	27.2578	28.2993	29.1126	27.9512	27.1508	26.384	26.6554	27.905	27.4849	25.7842	26.2588	25.4515	28.2076	29.2305	27.7161	27.4781	27.5084	27.3886	27.6792	27.3883	26.5523	25.8846	27.2578	28.2993	29.1126	27.9512	27.1508	26.384	26.6554	27.905	27.4849	25.7842	26.2588	25.4515	28.2076	29.2305	27.7161	27.4781	27.5084	27.3886	27.6792	27.3883	26.5523	25.8846	27.2578	28.2993	0.117984	-0.235081	0.327334	1.12441	0.733244	-0.225813	-0.0966337	0.768101	-0.374242	1.80636	0.091691	0.117984	-0.235081	0.327334	1.12441	0.733244	-0.225813	-0.0966337	0.768101	-0.374242	1.80636	0.091691
Q96FZ7	Charged multivesicular body protein 6 [OS=Homo sapiens]	FALSE		5	135	5	23.5	1.29334e+07	7.67244e+06	1.84579e+06	2.12602e+06	1.63277e+06	1.18837e+07	5.59813e+06	789829	6.4307e+06		5.02894e+06	1.20217e+07	9.16934e+06	2.83003e+06	9.5399e+06	8.80113e+06	1.81398e+07	7.53659e+06	1.55913e+06	1.34708e+06	1.51178e+06	8.33482e+06	0.0902895	1.04436	1098	0.180415	0.585847	0.743728	YES	YES	YES	YES	YES	YES	YES	YES	YES	YES		YES	1	23.6246	22.8713	20.8158	21.0197	20.6389	23.5025	22.4165	19.5912	22.6165	#VALUE!	22.2618	23.5191	23.1284	21.4324	23.1855	23.0693	24.1127	22.8455	20.5723	20.3614	20.5278	22.9907	23.6246	22.8713	20.8158	21.0197	20.6389	23.5025	22.4165	19.5912	22.6165		22.2618	23.5191	23.1284	21.4324	23.1855	23.0693	24.1127	22.8455	20.5723	20.3614	20.5278	22.9907	23.6246	22.8713	20.8158	21.0197	20.6389	23.5025	22.4165	19.5912	22.6165		22.2618	23.5191	23.1284	21.4324	23.1855	23.0693	24.1127	22.8455	20.5723	20.3614		22.9907	-0.105454	0.257133	0.61658	2.16582	2.43037	0.610174	0.428967	0.981127	-2.25514	#VALUE!	0.728896	-0.105454	0.257133	0.61658	2.16582	2.43037	0.610174	0.428967	0.981127	-2.25514		0.728896
Q9Y266	Nuclear migration protein nudC [OS=Homo sapiens]	FALSE		9	175	9	38.2	6.07304e+06	3.27931e+06	301497	498814	1.67653e+06	9.38533e+06	663537	491663	2.84306e+06		2.89575e+06	8.49176e+06	6.42039e+06	851861	1.61508e+06	2.06156e+06	6.99941e+06	1.823e+06	5.16203e+06	1.31201e+06	1.7855e+06	7.33787e+06	0.0904588	1.04355	1100	0.180424	0.959752	0.743705	YES	YES	YES	YES	YES	YES	YES	YES	YES	YES		YES	1	22.534	21.645	18.2018	18.9281	20.677	23.162	19.3398	18.9073	21.439	#VALUE!	21.4655	23.0176	22.6142	19.7003	20.6232	20.9753	22.7388	20.7979	22.2995	20.3233	20.7679	22.8069	22.534	21.645	18.2018	18.9281	20.677	23.162	19.3398	18.9073	21.439		21.4655	23.0176	22.6142	19.7003	20.6232	20.9753	22.7388	20.7979	22.2995	20.3233	20.7679	22.8069	22.534	21.645	18.2018	18.9281	20.677	23.162	19.3398	18.9073	21.439		21.4655	23.0176	22.6142	19.7003	20.6232	20.9753	22.7388	20.7979	22.2995	20.3233		22.8069	0.483643	0.96927	1.49848	1.69503	0.298258	-0.423174	1.45806	3.3922	-1.11567	#VALUE!	1.34142	0.483643	0.96927	1.49848	1.69503	0.298258	-0.423174	1.45806	3.3922	-1.11567		1.34142
Q9UEY8	Gamma-adducin [OS=Homo sapiens]	FALSE		7	111	7	79.1	1.08736e+06	4.21955e+06	1.78543e+06	1.26236e+06	1.07775e+06	3.12346e+06	2.03391e+06	852711	720155	317963	2.43671e+06	1.29744e+06	2.99152e+06	5.83184e+06	1.53602e+06	1.944e+06	4.02082e+06	1.41113e+06	1.7983e+06	2.21662e+06	1.12658e+06	3.04308e+06	0.0904373	1.04365	1099	0.180546	0.66195	0.743413	YES	YES	YES	YES	YES	YES	YES	YES	YES	YES	YES	YES	0	20.0524	22.0087	20.7678	20.2677	20.0396	21.5747	20.9558	19.7017	19.4579	18.2785	21.2165	20.3072	21.5124	22.4755	20.5508	20.8906	21.9391	20.4284	20.7782	21.0799	20.1035	21.5371	20.0524	22.0087	20.7678	20.2677	20.0396	21.5747	20.9558	19.7017	19.4579	18.2785	21.2165	20.3072	21.5124	22.4755	20.5508	20.8906	21.9391	20.4284	20.7782	21.0799	20.1035	21.5371	20.0524	22.0087	20.7678	20.2677	20.0396	21.5747	20.9558	19.7017	19.4579	18.2785	21.2165	20.3072	21.5124	22.4755	20.5508	20.8906	21.9391	20.4284	20.7782	21.0799	20.1035	21.5371	0.254841	-0.49621	1.70768	0.283072	0.851013	0.364347	-0.527402	1.0765	1.62198	1.82503	0.320598	0.254841	-0.49621	1.70768	0.283072	0.851013	0.364347	-0.527402	1.0765	1.62198	1.82503	0.320598
Q92882	Osteoclast-stimulating factor 1 [OS=Homo sapiens]	FALSE		10	485	10	23.8	6.63791e+07	4.54134e+07	1.10071e+07	1.92679e+07	1.8279e+07	6.38404e+07	1.6505e+07	9.14326e+06	3.5559e+07	976868	2.00108e+07	5.39869e+07	5.58347e+07	2.28063e+07	5.76585e+07	4.57179e+07	7.58277e+07	1.90915e+07	3.10291e+07	1.95795e+07	5.03274e+06	2.00957e+07	0.0910567	1.04069	1104	0.180959	0.698755	0.74242	YES	YES	YES	YES	YES	YES	YES	YES	YES	YES	YES	YES	0	25.9842	25.4366	23.3919	24.1997	24.1237	25.928	23.9764	23.1243	25.0837	19.8978	24.2543	25.6861	25.7347	24.4429	25.781	25.4463	26.1762	24.1864	24.8871	24.2228	22.2629	24.2604	25.9842	25.4366	23.3919	24.1997	24.1237	25.928	23.9764	23.1243	25.0837	19.8978	24.2543	25.6861	25.7347	24.4429	25.781	25.4463	26.1762	24.1864	24.8871	24.2228	22.2629	24.2604	25.9842	25.4366	23.3919	24.1997	24.1237	25.928	23.9764	23.1243	25.0837	19.8978	24.2543	25.6861	25.7347	24.4429	25.781	25.4463	26.1762	24.1864	24.8871	24.2228	22.2629	24.2604	-0.298118	0.298045	1.051	1.58133	1.32257	0.248256	0.210024	1.76284	-0.86087	2.36511	0.00610641	-0.298118	0.298045	1.051	1.58133	1.32257	0.248256	0.210024	1.76284	-0.86087	2.36511	0.00610641
Q9NV96	Cell cycle control protein 50A [OS=Homo sapiens]	FALSE		7	186	6	40.7	1.38164e+07	9.02592e+06	2.19152e+06	5.28572e+06	3.41977e+06	1.41111e+07	6.56712e+06	1.71232e+06	3.30465e+06	663728	6.8127e+06	1.53763e+07	1.00282e+07	3.79453e+06	7.21946e+06	5.37241e+06	1.55151e+07	1.58793e+06	5.0699e+06	4.1259e+06	2.43495e+06	1.0195e+07	0.0908461	1.04169	1101	0.181032	0.421038	0.742244	YES	YES	YES	YES	YES	YES	YES	YES	YES	YES	YES	YES	0	23.7199	23.1056	21.0635	22.3337	21.7055	23.7503	22.6468	20.7075	21.6561	19.3402	22.6998	23.8742	23.2576	21.8555	22.7835	22.3571	23.8872	20.5987	22.2735	21.9763	21.2155	23.2814	23.7199	23.1056	21.0635	22.3337	21.7055	23.7503	22.6468	20.7075	21.6561	19.3402	22.6998	23.8742	23.2576	21.8555	22.7835	22.3571	23.8872	20.5987	22.2735	21.9763	21.2155	23.2814	23.7199	23.1056	21.0635	22.3337	21.7055	23.7503	22.6468	20.7075	21.6561	19.3402	22.6998	23.8742	23.2576	21.8555	22.7835	22.3571	23.8872	20.5987	22.2735	21.9763	21.2155	23.2814	0.154326	0.15191	0.791986	0.44979	0.651669	0.13684	-2.04811	1.566	0.320211	1.87523	0.58157	0.154326	0.15191	0.791986	0.44979	0.651669	0.13684	-2.04811	1.566	0.320211	1.87523	0.58157
P00167	Cytochrome b5 [OS=Homo sapiens]	FALSE		11	468	11	15.3	2.30864e+07	5.26932e+07	5.41392e+06	5.31439e+07	3.51195e+07	2.12999e+07	6.41412e+07	2.58207e+07	3.47062e+07		3.5037e+07	2.34395e+07	4.19447e+07	6.11953e+07	8.5357e+07	7.55228e+07	2.10028e+07	2.94641e+07	6.9887e+07	5.87866e+07	1.57556e+07	5.17041e+07	0.0910366	1.04078	1103	0.181083	0.659532	0.742123	YES	YES	YES	YES	YES	YES	YES	YES	YES	YES		YES	1	24.4605	25.6511	22.3682	25.6634	25.0658	24.3443	25.9347	24.622	25.0487	#VALUE!	25.0624	24.4824	25.322	25.8669	26.347	26.1704	24.3241	24.8125	26.0585	25.809	23.9094	25.6238	24.4605	25.6511	22.3682	25.6634	25.0658	24.3443	25.9347	24.622	25.0487		25.0624	24.4824	25.322	25.8669	26.347	26.1704	24.3241	24.8125	26.0585	25.809	23.9094	25.6238	24.4605	25.6511	22.3682	25.6634	25.0658	24.3443	25.9347	24.622	25.0487		25.0624	24.4824	25.322	25.8669	26.347	26.1704	24.3241	24.8125	26.0585	25.809		25.6238	0.0219005	-0.329128	3.49867	0.683604	1.10464	-0.0202676	-1.12229	1.43649	0.760296	#VALUE!	0.5614	0.0219005	-0.329128	3.49867	0.683604	1.10464	-0.0202676	-1.12229	1.43649	0.760296		0.5614
P68400	Casein kinase II subunit alpha [OS=Homo sapiens]	FALSE		5	102	5	45.1	3.97638e+06	3.45149e+06	983894	1.82376e+06	1.7206e+06	5.84067e+06	1.56746e+06	1.42724e+06	877843	592442	1.44452e+06	6.18714e+06	3.71074e+06	3.3065e+06	2.94825e+06	4.54446e+06	3.52253e+06	174854	3.20241e+06	1.8715e+06	1.04313e+06	2.97998e+06	0.0910272	1.04083	1102	0.181228	0.437311	0.741774	YES	YES	YES	YES	YES	YES	YES	YES	YES	YES	YES	YES	0	21.923	21.7188	19.9081	20.7985	20.7145	22.4777	20.58	20.4448	19.7436	19.1763	20.4622	22.5608	21.8233	21.6569	21.4914	22.1157	21.7482	17.4158	21.6107	20.8358	19.9925	21.5069	21.923	21.7188	19.9081	20.7985	20.7145	22.4777	20.58	20.4448	19.7436	19.1763	20.4622	22.5608	21.8233	21.6569	21.4914	22.1157	21.7482	17.4158	21.6107	20.8358	19.9925	21.5069	21.923	21.7188	19.9081	20.7985	20.7145	22.4777	20.58	20.4448	19.7436	19.1763	20.4622	22.5608	21.8233	21.6569	21.4914	22.1157	21.7482	17.4158	21.6107	20.8358	19.9925	21.5069	0.637815	0.104488	1.74873	0.692946	1.40119	-0.729519	-3.16421	1.16593	1.09216	0.816171	1.04471	0.637815	0.104488	1.74873	0.692946	1.40119	-0.729519	-3.16421	1.16593	1.09216	0.816171	1.04471
O00499	Myc box-dependent-interacting protein 1 [OS=Homo sapiens]	FALSE		13	327	13	64.7	3.03597e+07	7.15155e+06	7.15066e+06	3.03434e+06	3.99793e+06	2.61063e+07	2.77073e+06	2.25218e+06	1.27298e+06	849431	5.38427e+06	2.14125e+07	1.65575e+07	8.80297e+06	2.03113e+07	1.08425e+07	2.52026e+07	3.89772e+06	9.99043e+06	5.99108e+06	557722	8.41681e+06	0.0914219	1.03895	1105	0.18152	0.913864	0.741076	YES	YES	YES	YES	YES	YES	YES	YES	YES	YES	YES	YES	0	24.8557	22.7698	22.7696	21.5329	21.9308	24.6379	21.4018	21.1029	20.2798	19.6961	22.3603	24.3519	23.981	23.0696	24.2758	23.3702	24.5871	21.8942	23.2521	22.5144	19.0892	23.0048	24.8557	22.7698	22.7696	21.5329	21.9308	24.6379	21.4018	21.1029	20.2798	19.6961	22.3603	24.3519	23.981	23.0696	24.2758	23.3702	24.5871	21.8942	23.2521	22.5144	19.0892	23.0048	24.8557	22.7698	22.7696	21.5329	21.9308	24.6379	21.4018	21.1029	20.2798	19.6961	22.3603	24.3519	23.981	23.0696	24.2758	23.3702	24.5871	21.8942	23.2521	22.5144	19.0892	23.0048	-0.503703	1.21115	0.299914	2.74283	1.43936	-0.0508225	0.492363	2.14923	2.2346	-0.606951	0.644522	-0.503703	1.21115	0.299914	2.74283	1.43936	-0.0508225	0.492363	2.14923	2.2346	-0.606951	0.644522
Q8NBS9	Thioredoxin domain-containing protein 5 [OS=Homo sapiens]	FALSE		15	332	15	47.6	2.87754e+06	1.82498e+07	1.01625e+07	7.37583e+06	1.28779e+07	1.52942e+07	8.35182e+06	3.41337e+06	4.14472e+06	1.08121e+06	1.24713e+07	6.6412e+06	9.97361e+06	2.22079e+07	8.95999e+06	9.57307e+06	2.67053e+07	2.72269e+06	1.11216e+07	2.41961e+07	8.98354e+06	1.70469e+07	0.0920679	1.03589	1106	0.182637	0.750702	0.73841	YES	YES	YES	YES	YES	YES	YES	YES	YES	YES	YES	YES	0	21.4564	24.1214	23.2768	22.8144	23.6184	23.8665	22.9937	21.7028	21.9828	20.0442	23.5721	22.663	23.2497	24.4046	23.0951	23.1906	24.6706	21.3766	23.4069	24.5283	23.0989	24.023	21.4564	24.1214	23.2768	22.8144	23.6184	23.8665	22.9937	21.7028	21.9828	20.0442	23.5721	22.663	23.2497	24.4046	23.0951	23.1906	24.6706	21.3766	23.4069	24.5283	23.0989	24.023	21.4564	24.1214	23.2768	22.8144	23.6184	23.8665	22.9937	21.7028	21.9828	20.0442	23.5721	22.663	23.2497	24.4046	23.0951	23.1906	24.6706	21.3766	23.4069	24.5283	23.0989	24.023	1.20661	-0.871695	1.12782	0.280692	-0.427838	0.80414	-1.61706	1.70409	2.54542	3.05464	0.450894	1.20661	-0.871695	1.12782	0.280692	-0.427838	0.80414	-1.61706	1.70409	2.54542	3.05464	0.450894
Q9H246	Uncharacterized protein C1orf21 [OS=Homo sapiens]	FALSE		3	103	3	13.9	2.86389e+06	3.02716e+06	665844	500872	339295	3.61717e+06	743063	162587	426336		848916	2.66718e+06	2.79216e+06	1.12597e+06	1.82382e+06	1.6997e+06	3.98943e+06	489124	469664	263357	389028	1.50048e+06	0.0925095	1.03381	1107	0.183348	0.5923	0.736724	YES	YES	YES	YES	YES	YES	YES	YES	YES	YES		YES	1	21.4495	21.5295	19.3448	18.9341	18.3722	21.7864	19.5031	17.3108	18.7016	#VALUE!	19.6953	21.3469	21.4129	20.1027	20.7985	20.6968	21.9277	18.8998	18.8413	18.0067	18.5695	20.517	21.4495	21.5295	19.3448	18.9341	18.3722	21.7864	19.5031	17.3108	18.7016		19.6953	21.3469	21.4129	20.1027	20.7985	20.6968	21.9277	18.8998	18.8413	18.0067	18.5695	20.517	21.4495	21.5295	19.3448	18.9341	18.3722	21.7864	19.5031	17.3108	18.7016		19.6953	21.3469	21.4129	20.1027	20.7985	20.6968	21.9277	18.8998	18.8413	18.0067		20.517	-0.102657	-0.116586	0.757909	1.86445	2.32467	0.14132	-0.603285	1.53042	-0.694972	#VALUE!	0.821728	-0.102657	-0.116586	0.757909	1.86445	2.32467	0.14132	-0.603285	1.53042	-0.694972		0.821728
Q6UWX4	HHIP-like protein 2 [OS=Homo sapiens]	FALSE		14	208	14	80.7	1.30157e+06	2.81743e+06	2.50965e+07	1.34683e+07	1.91552e+07	1.09601e+06	6.37138e+06	1.5929e+07	1.37755e+06	2.59905e+06	3.55797e+07		2.29523e+06	1.02042e+07	1.21977e+07	7.03279e+06	2.80284e+06	5.40525e+06	1.07172e+07	3.12996e+06	4.89382e+06	2.91094e+07	0.0927209	1.03282	1108	0.183601	-0.0829487	0.736126	YES		YES	YES	YES	YES	YES	YES	YES	YES	YES	YES	1	20.3118	21.4259	24.581	23.6831	24.1912	20.0638	22.6032	23.9252	20.3937	21.3096	25.0845	#VALUE!	21.1302	23.2827	23.5401	22.7457	21.4185	22.3659	23.3534	21.5777	22.2225	24.795	20.3118	21.4259	24.581	23.6831	24.1912	20.0638	22.6032	23.9252	20.3937	21.3096	25.0845		21.1302	23.2827	23.5401	22.7457	21.4185	22.3659	23.3534	21.5777	22.2225	24.795		21.4259	24.581	23.6831	24.1912	20.0638	22.6032	23.9252	20.3937	21.3096	25.0845		21.1302	23.2827	23.5401	22.7457	21.4185	22.3659	23.3534	21.5777	22.2225	24.795	#VALUE!	-0.295739	-1.29832	-0.142963	-1.44557	1.35463	-0.237245	-0.571734	1.18404	0.912977	-0.289571		-0.295739	-1.29832	-0.142963	-1.44557	1.35463	-0.237245	-0.571734	1.18404	0.912977	-0.289571
Q16890	Tumor protein D53 [OS=Homo sapiens]	FALSE		11	303	11	22.4	1.54654e+07	7.34636e+06	5.01936e+06	7.15757e+06	3.56235e+06	2.22386e+07	1.17698e+07	438599	5.44537e+06	50840.3	7.78812e+06	1.33954e+07	3.65302e+06	1.6596e+07	2.26422e+07	1.16291e+07	3.09514e+07	4.57109e+06	2.77182e+06	8.03571e+06	3.16851e+06	1.04841e+07	0.0928639	1.03215	1109	0.183718	1.14569	0.735848	YES	YES	YES	YES	YES	YES	YES	YES	YES	YES	YES	YES	0	23.8825	22.8086	22.2591	22.771	21.7644	24.4066	23.4886	18.7425	22.3766	15.6337	22.8928	23.6752	21.8007	23.9843	24.4325	23.4712	24.8835	22.1241	21.4024	22.938	21.5954	23.3217	23.8825	22.8086	22.2591	22.771	21.7644	24.4066	23.4886	18.7425	22.3766	15.6337	22.8928	23.6752	21.8007	23.9843	24.4325	23.4712	24.8835	22.1241	21.4024	22.938	21.5954	23.3217	23.8825	22.8086	22.2591	22.771	21.7644	24.4066	23.4886	18.7425	22.3766	15.6337	22.8928	23.6752	21.8007	23.9843	24.4325	23.4712	24.8835	22.1241	21.4024	22.938	21.5954	23.3217	-0.207302	-1.00794	1.72526	1.66148	1.70684	0.476942	-1.36448	2.65986	0.561397	5.96169	0.428851	-0.207302	-1.00794	1.72526	1.66148	1.70684	0.476942	-1.36448	2.65986	0.561397	5.96169	0.428851
Q969H8	Myeloid-derived growth factor [OS=Homo sapiens]	FALSE		5	236	5	18.8	4.23661e+06	1.34925e+07	5.16615e+06	5.62374e+06	6.63579e+06	1.20133e+07	1.19998e+07	6.55869e+06	1.71119e+06	620419	9.92714e+06	4.71597e+06	1.01773e+07	1.80965e+07	7.5749e+06	1.15576e+07	1.51923e+07	4.06018e+06	1.12747e+07	1.33994e+07	2.83417e+06	1.56262e+07	0.0941304	1.02627	1110	0.186056	0.741704	0.730356	YES	YES	YES	YES	YES	YES	YES	YES	YES	YES	YES	YES	0	22.0145	23.6857	22.3007	22.4231	22.6618	23.5181	23.5165	22.645	20.7066	19.2429	23.2429	22.1691	23.2789	24.1092	22.8528	23.4623	23.8568	21.9531	23.4266	23.6757	21.4345	23.8975	22.0145	23.6857	22.3007	22.4231	22.6618	23.5181	23.5165	22.645	20.7066	19.2429	23.2429	22.1691	23.2789	24.1092	22.8528	23.4623	23.8568	21.9531	23.4266	23.6757	21.4345	23.8975	22.0145	23.6857	22.3007	22.4231	22.6618	23.5181	23.5165	22.645	20.7066	19.2429	23.2429	22.1691	23.2789	24.1092	22.8528	23.4623	23.8568	21.9531	23.4266	23.6757	21.4345	23.8975	0.154644	-0.406801	1.80855	0.429698	0.800502	0.338707	-1.56339	0.781612	2.9691	2.19161	0.654517	0.154644	-0.406801	1.80855	0.429698	0.800502	0.338707	-1.56339	0.781612	2.9691	2.19161	0.654517
Q96A65	Exocyst complex component 4 [OS=Homo sapiens]	FALSE		30	491	30	110.4	2.26812e+07	6.80283e+06	730800	1.23693e+07	2.75227e+06	1.62148e+07		1.80491e+06	3.32663e+06	271459	1.25317e+07	2.46397e+07	5.92022e+06	2.55153e+06	5.12883e+07	6.17251e+06	2.76489e+07	855890	1.38759e+07	2.40048e+06	2.58798e+06	1.3726e+07	0.0943359	1.02532	1111	0.186294	1.1566	0.7298	YES	YES	YES	YES	YES	YES	YES		YES	YES	YES	YES	1	24.435	22.6977	19.4791	23.5603	21.3922	23.9508	#VALUE!	20.7835	21.6656	18.0504	23.5791	24.5545	22.4972	21.2829	25.6121	22.5574	24.7207	19.7071	23.7261	21.1949	21.3034	23.7104	24.435	22.6977	19.4791	23.5603	21.3922	23.9508		20.7835	21.6656	18.0504	23.5791	24.5545	22.4972	21.2829	25.6121	22.5574	24.7207	19.7071	23.7261	21.1949	21.3034	23.7104	24.435	22.6977	19.4791	23.5603	21.3922	23.9508		20.7835	21.6656	18.0504	23.5791	24.5545	22.4972	21.2829	25.6121	22.5574	24.7207		23.7261	21.1949	21.3034	23.7104	0.119489	-0.200484	1.80381	2.05187	1.16524	0.769905	#VALUE!	2.94258	-0.470737	3.25302	0.13133	0.119489	-0.200484	1.80381	2.05187	1.16524	0.769905		2.94258	-0.470737	3.25302	0.13133
Q5TDH0	Protein DDI1 homolog 2 [OS=Homo sapiens]	FALSE		10	123	10	44.5	7.85689e+06	4.59305e+06	621406	1.37814e+06	1.2896e+06	8.26459e+06		2.5585e+06	5.09798e+06		3.64785e+06	4.74649e+07	7.07238e+06	5.12934e+07	7.48596e+06	4.00213e+06	1.7216e+07		3.41577e+06	3.16976e+06	583060	3.3049e+06	0.094777	1.0233	1113	0.186829	1.58974	0.728556	YES	YES	YES	YES	YES	YES	YES		YES	YES		YES	2	22.9055	22.131	19.2452	20.3943	20.2985	22.9785	#VALUE!	21.2869	22.2815	#VALUE!	21.7986	25.5004	22.7538	25.6123	22.8358	21.9323	24.0372	#VALUE!	21.7038	21.5959	19.1533	21.6562	22.9055	22.131	19.2452	20.3943	20.2985	22.9785		21.2869	22.2815		21.7986	25.5004	22.7538	25.6123	22.8358	21.9323	24.0372		21.7038	21.5959	19.1533	21.6562	22.9055	22.131	19.2452	20.3943	20.2985	22.9785		21.2869	22.2815		21.7986	25.5004	22.7538	25.6123	22.8358	21.9323	24.0372		21.7038	21.5959		21.6562	2.59483	0.622743	6.36709	2.44146	1.63385	1.05873	#VALUE!	0.416911	-0.685552	#VALUE!	-0.142438	2.59483	0.622743	6.36709	2.44146	1.63385	1.05873		0.416911	-0.685552		-0.142438
P02754	Beta-lactoglobulin OS=Bos taurus GN=LGB PE=1 SV=3	FALSE		7	48	7	19.9	1.485e+06	3.92458e+06	843841	2.03271e+06	2.86506e+06	3.14709e+06	481919		849729	112683	2.91442e+07	551795	1.36275e+06		352203	965536			2.49359e+06	2.50862e+06		2.55971e+07	0.0946926	1.02368	1112	0.186831	-0.946297	0.728552	YES	YES	YES		YES	YES				YES		YES	5	20.502	21.9041	19.6866	20.955	21.4501	21.5856	18.8784	#VALUE!	19.6966	16.7819	24.7967	19.0738	20.3781	#VALUE!	18.426	19.881	#VALUE!	#VALUE!	21.2498	21.2585	#VALUE!	24.6095	20.502	21.9041	19.6866	20.955	21.4501	21.5856	18.8784		19.6966	16.7819	24.7967	19.0738	20.3781		18.426	19.881			21.2498	21.2585		24.6095	20.502	21.9041		20.955	21.4501				19.6966		24.7967	19.0738	20.3781		18.426	19.881				21.2585		24.6095	-1.42826	-1.52602	#VALUE!	-2.52893	-1.56916	#VALUE!	#VALUE!	#VALUE!	1.56182	#VALUE!	-0.187227	-1.42826	-1.52602		-2.52893	-1.56916				1.56182		-0.187227
Q07020	Large ribosomal subunit protein eL18 [OS=Homo sapiens]	FALSE		8	348	8	21.6	9.23415e+06	1.05463e+07	7.35101e+06	2.77533e+06	7.02347e+06	1.4915e+07	1.30529e+07	1.22812e+07	9.38869e+06	1.80988e+06	1.87531e+07	7.53864e+06	1.15332e+07	2.3283e+07	5.19591e+06	1.20477e+07	3.00618e+07	4.74199e+06	1.33009e+07	1.21219e+07	4.11731e+06	2.58326e+07	0.0948928	1.02277	1114	0.186889	0.442255	0.728415	YES	YES	YES	YES	YES	YES	YES	YES	YES	YES	YES	YES	0	23.1385	23.3302	22.8095	21.4042	22.7438	23.8303	23.6379	23.5499	23.1625	20.7875	24.1606	22.8459	23.4593	24.4728	22.3089	23.5223	24.8414	22.1771	23.665	23.5311	21.9733	24.6227	23.1385	23.3302	22.8095	21.4042	22.7438	23.8303	23.6379	23.5499	23.1625	20.7875	24.1606	22.8459	23.4593	24.4728	22.3089	23.5223	24.8414	22.1771	23.665	23.5311	21.9733	24.6227	23.1385	23.3302	22.8095	21.4042	22.7438	23.8303	23.6379	23.5499	23.1625	20.7875	24.1606	22.8459	23.4593	24.4728	22.3089	23.5223	24.8414	22.1771	23.665	23.5311	21.9733	24.6227	-0.292674	0.129061	1.66326	0.904715	0.778505	1.01117	-1.4608	0.115073	0.368621	1.18581	0.462068	-0.292674	0.129061	1.66326	0.904715	0.778505	1.01117	-1.4608	0.115073	0.368621	1.18581	0.462068
Q99961	Endophilin-A2 [OS=Homo sapiens]	FALSE		21	554	21	41.5	7.86422e+07	2.47454e+07	7.6348e+06	8.27419e+06	1.20277e+07	3.93032e+07	9.74695e+06	6.05247e+06	5.03653e+06	59832	2.98219e+07	7.25177e+07	2.11236e+07	1.76514e+07	2.27013e+07	1.86549e+07	4.28885e+07	3.50619e+06	1.50319e+07	9.66296e+06	1.9965e+06	3.68903e+07	0.094998	1.02229	1115	0.186929	0.838525	0.728324	YES	YES	YES	YES	YES	YES	YES	YES	YES	YES	YES	YES	0	26.2288	24.5607	22.8642	22.9802	23.5199	25.2281	23.2165	22.5291	22.264	15.8686	24.8299	26.1118	24.3323	24.0733	24.4363	24.1531	25.3541	21.7415	23.8415	23.204	20.929	25.1367	26.2288	24.5607	22.8642	22.9802	23.5199	25.2281	23.2165	22.5291	22.264	15.8686	24.8299	26.1118	24.3323	24.0733	24.4363	24.1531	25.3541	21.7415	23.8415	23.204	20.929	25.1367	26.2288	24.5607	22.8642	22.9802	23.5199	25.2281	23.2165	22.5291	22.264	15.8686	24.8299	26.1118	24.3323	24.0733	24.4363	24.1531	25.3541	21.7415	23.8415	23.204	20.929	25.1367	-0.11697	-0.228309	1.20912	1.45608	0.633202	0.125943	-1.47505	1.31243	0.940035	5.06041	0.30687	-0.11697	-0.228309	1.20912	1.45608	0.633202	0.125943	-1.47505	1.31243	0.940035	5.06041	0.30687
P52907	F-actin-capping protein subunit alpha-1 [OS=Homo sapiens]	FALSE		17	915	15	32.9	2.72743e+08	4.26411e+08	9.77959e+07	7.49187e+07	7.4244e+07	2.36728e+08	6.06748e+07	7.71891e+07	1.13707e+08	1.9734e+08	1.16427e+08	3.26408e+08	2.59192e+08	2.92272e+08	2.30235e+08	1.78669e+08	2.93744e+08	6.23053e+07	1.58521e+08	1.01798e+08	2.79059e+08	1.47633e+08	0.0952022	1.02135	1116	0.187163	0.552516	0.72778	YES	YES	YES	YES	YES	YES	YES	YES	YES	YES	YES	YES	0	28.023	28.6677	26.5433	26.1588	26.1458	27.8187	25.8546	26.2019	26.7607	27.5561	26.7949	28.2821	27.9494	28.1227	27.7785	27.4127	28.13	25.8929	27.2401	26.6011	28.056	27.1374	28.023	28.6677	26.5433	26.1588	26.1458	27.8187	25.8546	26.2019	26.7607	27.5561	26.7949	28.2821	27.9494	28.1227	27.7785	27.4127	28.13	25.8929	27.2401	26.6011	28.056	27.1374	28.023	28.6677	26.5433	26.1588	26.1458	27.8187	25.8546	26.2019	26.7607	27.5561	26.7949	28.2821	27.9494	28.1227	27.7785	27.4127	28.13	25.8929	27.2401	26.6011	28.056	27.1374	0.259136	-0.718225	1.57946	1.61971	1.26694	0.31133	0.0382563	1.0382	-0.15961	0.499883	0.34259	0.259136	-0.718225	1.57946	1.61971	1.26694	0.31133	0.0382563	1.0382	-0.15961	0.499883	0.34259
Q9Y597	BTB/POZ domain-containing protein KCTD3 [OS=Homo sapiens]	FALSE		28	613	28	88.9	8.0684e+07	2.91946e+07	5.35871e+06	3.8611e+07	2.87067e+07	7.79364e+07	8.84973e+06	1.02252e+07	1.69517e+07	64373.9	6.17974e+06	8.74721e+07	5.27508e+07	1.68392e+07	4.51416e+07	2.16444e+07	8.19028e+07	3.01948e+06	1.53335e+07	1.64228e+07	2.59192e+06	1.04238e+07	0.095384	1.02052	1117	0.187352	0.68952	0.727341	YES	YES	YES	YES	YES	YES	YES	YES	YES	YES	YES	YES	0	26.2658	24.7992	22.3535	25.2025	24.7749	26.2158	23.0772	23.2856	24.0149	15.9742	22.5591	26.3823	25.6527	24.0053	25.428	24.3675	26.2874	21.5259	23.8702	23.9692	21.3056	23.3134	26.2658	24.7992	22.3535	25.2025	24.7749	26.2158	23.0772	23.2856	24.0149	15.9742	22.5591	26.3823	25.6527	24.0053	25.428	24.3675	26.2874	21.5259	23.8702	23.9692	21.3056	23.3134	26.2658	24.7992	22.3535	25.2025	24.7749	26.2158	23.0772	23.2856	24.0149	15.9742	22.5591	26.3823	25.6527	24.0053	25.428	24.3675	26.2874	21.5259	23.8702	23.9692	21.3056	23.3134	0.11654	0.853488	1.65186	0.225446	-0.407393	0.0716156	-1.55133	0.584556	-0.0457248	5.3314	0.754259	0.11654	0.853488	1.65186	0.225446	-0.407393	0.0716156	-1.55133	0.584556	-0.0457248	5.3314	0.754259
Q6PKG0	La-related protein 1 [OS=Homo sapiens]	FALSE		14	151	14	123.4	645251	3.59621e+06	73835.9	899797	438679	3.48398e+06	791823	353337		3.09375e+06	1.32974e+06	480480	2.18883e+06	1.16254e+06	3.52407e+06	3.48932e+06	2.56999e+06	1.31351e+06	1.9322e+06	3.37818e+06	6.54614e+06	1.34536e+06	0.0957674	1.01878	1118	0.187937	1.16368	0.725987	YES	YES	YES	YES	YES	YES	YES	YES	YES		YES	YES	1	19.2995	21.778	16.172	19.7792	18.7428	21.7323	19.5948	18.4307	#VALUE!	21.5609	20.3427	18.8741	21.0617	20.1488	21.7488	21.7345	21.2933	20.325	20.8818	21.6878	22.6422	20.3596	19.2995	21.778	16.172	19.7792	18.7428	21.7323	19.5948	18.4307		21.5609	20.3427	18.8741	21.0617	20.1488	21.7488	21.7345	21.2933	20.325	20.8818	21.6878	22.6422	20.3596	19.2995	21.778	16.172	19.7792	18.7428	21.7323	19.5948	18.4307		21.5609	20.3427	18.8741	21.0617	20.1488	21.7488	21.7345	21.2933	20.325	20.8818		22.6422	20.3596	-0.425383	-0.716319	3.97681	1.96957	2.99171	-0.438972	0.730175	2.45112	#VALUE!	1.08129	0.01685	-0.425383	-0.716319	3.97681	1.96957	2.99171	-0.438972	0.730175	2.45112		1.08129	0.01685
Q05823	2-5A-dependent ribonuclease [OS=Homo sapiens]	FALSE		3	17	3	83.5	162780	134953	52566.6		28520.4	246225		30462.7		18934.3		223115	257418	134239	135226	84689.4	178229		252990				0.0962034	1.01681	1119	0.188624	1.1495	0.724403	YES	YES	YES	YES		YES	YES		YES				5	17.3126	17.0421	15.6819	#VALUE!	14.7997	17.9096	#VALUE!	14.8948	#VALUE!	14.2087	#VALUE!	17.7674	17.9738	17.0344	17.045	16.3699	17.4434	#VALUE!	17.9487	#VALUE!	#VALUE!	#VALUE!	17.3126	17.0421	15.6819		14.7997	17.9096		14.8948		14.2087		17.7674	17.9738	17.0344	17.045	16.3699	17.4434		17.9487				17.3126	17.0421	15.6819		14.7997	17.9096		14.8948				17.7674	17.9738	17.0344		16.3699	17.4434		17.9487				0.45486	0.931656	1.35259	#VALUE!	1.57019	-0.466247	#VALUE!	3.05397	#VALUE!	#VALUE!	#VALUE!	0.45486	0.931656	1.35259		1.57019	-0.466247		3.05397
P16885	1-phosphatidylinositol 4,5-bisphosphate phosphodiesterase gamma-2 [OS=Homo sapiens]	FALSE		17	206	17	147.8	9.31981e+06	4.24186e+06	897718	1.92046e+06	1.65289e+06	1.27631e+07		282163	888541		4.16539e+06	7.35266e+06	4.37165e+06	1.7663e+06	5.46511e+06	3.64555e+06	1.52246e+07		1.17785e+06	1.51597e+06	1.22481e+06	4.49305e+06	0.0964821	1.01555	1120	0.189001	0.72486	0.723535	YES	YES	YES	YES	YES	YES	YES		YES	YES		YES	2	23.1519	22.0163	19.7759	20.873	20.6566	23.6055	#VALUE!	18.1062	19.7611	#VALUE!	21.99	22.8098	22.0597	20.7523	22.3818	21.7977	23.8599	#VALUE!	20.1677	20.5318	20.2241	22.0993	23.1519	22.0163	19.7759	20.873	20.6566	23.6055		18.1062	19.7611		21.99	22.8098	22.0597	20.7523	22.3818	21.7977	23.8599		20.1677	20.5318	20.2241	22.0993	23.1519	22.0163	19.7759	20.873	20.6566	23.6055		18.1062	19.7611		21.99	22.8098	22.0597	20.7523	22.3818	21.7977	23.8599		20.1677	20.5318		22.0993	-0.342034	0.0434826	0.976393	1.5088	1.14115	0.254429	#VALUE!	2.06155	0.770729	#VALUE!	0.109241	-0.342034	0.0434826	0.976393	1.5088	1.14115	0.254429		2.06155	0.770729		0.109241
P37108	Signal recognition particle 14 kDa protein [OS=Homo sapiens]	FALSE		4	116	4	14.6	7.14524e+06	2.9595e+06	1.92966e+06	576094	806557	4.05717e+06		481897			2.21674e+06	4.48625e+06	7.02525e+06	1.89242e+06	1.86881e+06	3.24321e+06	6.05883e+06		2.57873e+06	742758		3.74741e+06	0.0975851	1.01062	1122	0.190822	1.0011	0.719373	YES	YES	YES	YES	YES	YES	YES		YES			YES	3	22.7686	21.4969	20.8799	19.1359	19.6214	21.952	#VALUE!	18.8784	#VALUE!	#VALUE!	21.08	22.0971	22.7441	20.8518	20.8337	21.629	22.5306	#VALUE!	21.2982	19.5025	#VALUE!	21.8375	22.7686	21.4969	20.8799	19.1359	19.6214	21.952		18.8784			21.08	22.0971	22.7441	20.8518	20.8337	21.629	22.5306		21.2982	19.5025		21.8375	22.7686	21.4969	20.8799	19.1359	19.6214	21.952		18.8784			21.08	22.0971	22.7441	20.8518	20.8337	21.629	22.5306		21.2982			21.8375	-0.67147	1.2472	-0.0281116	1.69775	2.00757	0.578567	#VALUE!	2.41986	#VALUE!	#VALUE!	0.757456	-0.67147	1.2472	-0.0281116	1.69775	2.00757	0.578567		2.41986			0.757456
Q9BXS5	AP-1 complex subunit mu-1 [OS=Homo sapiens]	FALSE		7	215	5	48.6	3.45435e+06	4.19841e+06	610128	1.40683e+06	2.25042e+06	3.47309e+06			624519	369183	1.5595e+06	3.82005e+06	2.90704e+06	1.92725e+06	2.26854e+06	1.93013e+06	5.87047e+06		1.03501e+06	2.13983e+06		3.06066e+06	0.097499	1.011	1121	0.190823	0.656095	0.719369	YES	YES	YES	YES	YES	YES	YES			YES		YES	3	21.72	22.0014	19.2188	20.424	21.1018	21.7278	#VALUE!	#VALUE!	19.2524	18.494	20.5727	21.8652	21.4711	20.8781	21.1133	20.8803	22.485	#VALUE!	19.9812	21.0291	#VALUE!	21.5454	21.72	22.0014	19.2188	20.424	21.1018	21.7278			19.2524	18.494	20.5727	21.8652	21.4711	20.8781	21.1133	20.8803	22.485		19.9812	21.0291		21.5454	21.72	22.0014	19.2188	20.424	21.1018	21.7278			19.2524		20.5727	21.8652	21.4711	20.8781	21.1133	20.8803	22.485			21.0291		21.5454	0.145178	-0.530291	1.65936	0.689321	-0.221492	0.757255	#VALUE!	#VALUE!	1.77668	#VALUE!	0.972757	0.145178	-0.530291	1.65936	0.689321	-0.221492	0.757255			1.77668		0.972757
P00441	Superoxide dismutase [Cu-Zn] [OS=Homo sapiens]	FALSE		12	561	12	15.9	7.29843e+07	9.10879e+07	5.49507e+07	5.77975e+07	4.85816e+07	6.22154e+07	6.48053e+07	2.25225e+07	3.51259e+07	1.26503e+08	5.13492e+07	1.43893e+08	1.16168e+08	7.07726e+07	1.49413e+08	9.54122e+07	1.23094e+08	5.18691e+07	6.99399e+07	6.32728e+07	3.59454e+07	6.37829e+07	0.0977361	1.00995	1123	0.190947	0.516707	0.719088	YES	YES	YES	YES	YES	YES	YES	YES	YES	YES	YES	YES	0	26.1211	26.4408	25.7116	25.7845	25.5339	25.8908	25.9496	24.4249	25.066	26.9146	25.6138	27.1004	26.7916	26.0767	27.1547	26.5077	26.8752	25.6284	26.0596	25.9151	25.0993	25.9267	26.1211	26.4408	25.7116	25.7845	25.5339	25.8908	25.9496	24.4249	25.066	26.9146	25.6138	27.1004	26.7916	26.0767	27.1547	26.5077	26.8752	25.6284	26.0596	25.9151	25.0993	25.9267	26.1211	26.4408	25.7116	25.7845	25.5339	25.8908	25.9496	24.4249	25.066	26.9146	25.6138	27.1004	26.7916	26.0767	27.1547	26.5077	26.8752	25.6284	26.0596	25.9151	25.0993	25.9267	0.97934	0.350887	0.365053	1.37022	0.973764	0.984414	-0.321236	1.63475	0.849051	-1.8153	0.312826	0.97934	0.350887	0.365053	1.37022	0.973764	0.984414	-0.321236	1.63475	0.849051	-1.8153	0.312826
O95049	Tight junction protein ZO-3 [OS=Homo sapiens]	FALSE		15	259	15	101.3	9.38029e+06	6.12814e+06	5.42626e+06	2.2528e+06	597391	8.15919e+06	1.31256e+06	2.3927e+06	2.23174e+06	620909	1.51252e+07	1.43637e+07	4.88249e+06	3.39648e+06	3.48475e+06	3.47459e+06	1.12099e+07	963303	2.36364e+06	2.75428e+06	1.00361e+06	1.97859e+07	0.0979488	1.009	1125	0.191022	0.378045	0.718917	YES	YES	YES	YES	YES	YES	YES	YES	YES	YES	YES	YES	0	23.1612	22.547	22.3715	21.1033	19.1883	22.96	20.324	21.1902	21.0897	19.244	23.8504	23.7759	22.2192	21.6956	21.7326	21.7284	23.4183	19.8776	21.1726	21.3932	19.9368	24.238	23.1612	22.547	22.3715	21.1033	19.1883	22.96	20.324	21.1902	21.0897	19.244	23.8504	23.7759	22.2192	21.6956	21.7326	21.7284	23.4183	19.8776	21.1726	21.3932	19.9368	24.238	23.1612	22.547	22.3715	21.1033	19.1883	22.96	20.324	21.1902	21.0897	19.244	23.8504	23.7759	22.2192	21.6956	21.7326	21.7284	23.4183	19.8776	21.1726	21.3932	19.9368	24.238	0.614718	-0.327833	-0.675919	0.629338	2.5401	0.458278	-0.446326	-0.0176264	0.303503	0.69275	0.387519	0.614718	-0.327833	-0.675919	0.629338	2.5401	0.458278	-0.446326	-0.0176264	0.303503	0.69275	0.387519
Q7L7X3	Serine/threonine-protein kinase TAO1 [OS=Homo sapiens]	FALSE		46	1419	39	116	1.67895e+08	1.59013e+08	2.42477e+07	2.65241e+07	3.96921e+07	1.25232e+08	1.81135e+07	1.82708e+07	3.13393e+07	1.20285e+06	2.91057e+07	1.58627e+08	1.52116e+08	3.71614e+07	1.08588e+08	6.69076e+07	1.3383e+08	1.69466e+07	4.1549e+07	3.09966e+07	7.09368e+06	4.00494e+07	0.0980639	1.00849	1126	0.191077	0.67696	0.718793	YES	YES	YES	YES	YES	YES	YES	YES	YES	YES	YES	YES	0	27.323	27.2446	24.5313	24.6608	25.2423	26.9	24.1106	24.123	24.9015	20.198	24.7948	27.2411	27.1806	25.1473	26.6943	25.9957	26.9958	24.0145	25.3083	24.8856	22.7581	25.2553	27.323	27.2446	24.5313	24.6608	25.2423	26.9	24.1106	24.123	24.9015	20.198	24.7948	27.2411	27.1806	25.1473	26.6943	25.9957	26.9958	24.0145	25.3083	24.8856	22.7581	25.2553	27.323	27.2446	24.5313	24.6608	25.2423	26.9	24.1106	24.123	24.9015	20.198	24.7948	27.2411	27.1806	25.1473	26.6943	25.9957	26.9958	24.0145	25.3083	24.8856	22.7581	25.2553	-0.0819188	-0.0639714	0.61596	2.03349	0.753319	0.0958003	-0.096069	1.18527	-0.0158637	2.56007	0.460477	-0.0819188	-0.0639714	0.61596	2.03349	0.753319	0.0958003	-0.096069	1.18527	-0.0158637	2.56007	0.460477
Q6UW68	Transmembrane protein 205 [OS=Homo sapiens]	FALSE		4	105	4	21.2	392545	1.76295e+06	602935	987671	432837	1.62217e+06	1.4627e+06				2.05106e+06	990424	3.11665e+06	3.16197e+06	2.69944e+06	6.94921e+06	2.54172e+06	460141	1.62318e+06	1.77992e+06		1.78489e+06	0.0979377	1.00905	1124	0.19117	1.09779	0.71858	YES	YES	YES	YES	YES	YES	YES	YES				YES	3	18.5825	20.7496	19.2016	19.9137	18.7235	20.6295	20.4802	#VALUE!	#VALUE!	#VALUE!	20.9679	19.9177	21.5716	21.5924	21.3642	22.7284	21.2774	18.8117	20.6304	20.7634	#VALUE!	20.7674	18.5825	20.7496	19.2016	19.9137	18.7235	20.6295	20.4802				20.9679	19.9177	21.5716	21.5924	21.3642	22.7284	21.2774	18.8117	20.6304	20.7634		20.7674	18.5825	20.7496	19.2016	19.9137	18.7235	20.6295	20.4802				20.9679	19.9177	21.5716	21.5924	21.3642	22.7284	21.2774	18.8117				20.7674	1.33519	0.822007	2.39075	1.45056	4.00495	0.647879	-1.66849	#VALUE!	#VALUE!	#VALUE!	-0.200537	1.33519	0.822007	2.39075	1.45056	4.00495	0.647879	-1.66849				-0.200537
P41250	Glycine--tRNA ligase [OS=Homo sapiens]	FALSE		20	579	20	83.1	3.61533e+07	2.93353e+07	4.5114e+06	7.35932e+06	3.97325e+06	4.63085e+07	2.90567e+06	1.4641e+06	5.88862e+06	996731	2.41252e+07	3.38966e+07	2.72809e+07	4.38293e+06	3.24795e+07	1.85541e+07	4.59051e+07	2.4299e+06	1.99332e+07	1.16774e+07	486516	2.40327e+07	0.098391	1.00704	1127	0.191544	0.688161	0.717732	YES	YES	YES	YES	YES	YES	YES	YES	YES	YES	YES	YES	0	25.1076	24.8061	22.1051	22.8111	21.9219	25.4648	21.4704	20.4816	22.4895	19.9268	24.524	25.0146	24.7014	22.0635	24.953	24.1452	25.4522	21.2125	24.2487	23.4772	18.8921	24.5185	25.1076	24.8061	22.1051	22.8111	21.9219	25.4648	21.4704	20.4816	22.4895	19.9268	24.524	25.0146	24.7014	22.0635	24.953	24.1452	25.4522	21.2125	24.2487	23.4772	18.8921	24.5185	25.1076	24.8061	22.1051	22.8111	21.9219	25.4648	21.4704	20.4816	22.4895	19.9268	24.524	25.0146	24.7014	22.0635	24.953	24.1452	25.4522	21.2125	24.2487	23.4772	18.8921	24.5185	-0.0929856	-0.104747	-0.041679	2.14188	2.22335	-0.0126239	-0.25797	3.76709	0.987723	-1.03472	-0.00554208	-0.0929856	-0.104747	-0.041679	2.14188	2.22335	-0.0126239	-0.25797	3.76709	0.987723	-1.03472	-0.00554208
P18206	Vinculin [OS=Homo sapiens]	FALSE		36	554	36	123.7	5.39624e+07	1.98786e+07	1.61512e+06	3.76203e+06	2.64355e+06	2.83102e+07	826419	2.60419e+06	1.81676e+07	336288	2.14323e+07	5.61281e+07	2.03071e+07	5.27535e+06	1.72693e+07	3.35296e+06	3.8027e+07	1.24979e+07	2.33287e+06	5.13108e+06	5.28869e+06	3.52342e+07	0.098606	1.0061	1128	0.191792	1.03552	0.717169	YES	YES	YES	YES	YES	YES	YES	YES	YES	YES	YES	YES	0	25.6855	24.2447	20.6232	21.8431	21.334	24.7548	19.6565	21.3124	24.1149	18.3593	24.3533	25.7422	24.2755	22.3308	24.0417	21.677	25.1805	23.5752	21.1537	22.2908	22.3345	25.0705	25.6855	24.2447	20.6232	21.8431	21.334	24.7548	19.6565	21.3124	24.1149	18.3593	24.3533	25.7422	24.2755	22.3308	24.0417	21.677	25.1805	23.5752	21.1537	22.2908	22.3345	25.0705	25.6855	24.2447	20.6232	21.8431	21.334	24.7548	19.6565	21.3124	24.1149	18.3593	24.3533	25.7422	24.2755	22.3308	24.0417	21.677	25.1805	23.5752	21.1537	22.2908	22.3345	25.0705	0.0567699	0.0307677	1.70763	2.19863	0.342961	0.425701	3.91866	-0.158729	-1.82403	3.97514	0.71719	0.0567699	0.0307677	1.70763	2.19863	0.342961	0.425701	3.91866	-0.158729	-1.82403	3.97514	0.71719
P23284	Peptidyl-prolyl cis-trans isomerase B [OS=Homo sapiens]	FALSE		18	821	18	23.7	4.57088e+07	1.06566e+08	5.95912e+07	6.03686e+07	6.40699e+07	1.40474e+08	6.03996e+07	4.25129e+07	1.96438e+08	2.6845e+07	1.00934e+08	7.84908e+07	8.49558e+07	1.39676e+08	7.97756e+07	1.16494e+08	2.00557e+08	3.76495e+07	7.39262e+07	1.32426e+08	5.61711e+07	1.69742e+08	0.0991071	1.0039	1129	0.192596	0.438446	0.715353	YES	YES	YES	YES	YES	YES	YES	YES	YES	YES	YES	YES	0	25.446	26.6672	25.8286	25.8473	25.9331	27.0657	25.848	25.3414	27.5495	24.6782	26.5888	26.226	26.3402	27.0575	26.2494	26.7957	27.5794	25.1661	26.1396	26.9806	25.7433	27.3388	25.446	26.6672	25.8286	25.8473	25.9331	27.0657	25.848	25.3414	27.5495	24.6782	26.5888	26.226	26.3402	27.0575	26.2494	26.7957	27.5794	25.1661	26.1396	26.9806	25.7433	27.3388	25.446	26.6672	25.8286	25.8473	25.9331	27.0657	25.848	25.3414	27.5495	24.6782	26.5888	26.226	26.3402	27.0575	26.2494	26.7957	27.5794	25.1661	26.1396	26.9806	25.7433	27.3388	0.780053	-0.326957	1.22891	0.40215	0.862539	0.513708	-0.681908	0.798185	-0.568889	1.06517	0.749935	0.780053	-0.326957	1.22891	0.40215	0.862539	0.513708	-0.681908	0.798185	-0.568889	1.06517	0.749935
Q9UHG3	Prenylcysteine oxidase 1 [OS=Homo sapiens]	FALSE		20	629	20	56.6	1.41366e+07	3.27677e+07	2.1078e+07	2.06738e+07	9.60942e+06	2.03511e+07	1.2847e+07	9.59227e+06	1.32729e+07	5.7852e+06	2.82729e+07	1.29894e+07	2.10261e+07	3.37527e+07	2.03478e+07	1.647e+07	3.03753e+07	6.17509e+06	1.6704e+07	3.9971e+07	9.01484e+06	5.61405e+07	0.0997593	1.00105	1130	0.193692	0.382965	0.712889	YES	YES	YES	YES	YES	YES	YES	YES	YES	YES	YES	YES	0	23.7529	24.9658	24.3292	24.3013	23.196	24.2786	23.6149	23.1934	23.662	22.4639	24.7529	23.6308	24.3257	25.0085	24.2784	23.9733	24.8564	22.558	23.9937	25.2525	23.1039	25.7425	23.7529	24.9658	24.3292	24.3013	23.196	24.2786	23.6149	23.1934	23.662	22.4639	24.7529	23.6308	24.3257	25.0085	24.2784	23.9733	24.8564	22.558	23.9937	25.2525	23.1039	25.7425	23.7529	24.9658	24.3292	24.3013	23.196	24.2786	23.6149	23.1934	23.662	22.4639	24.7529	23.6308	24.3257	25.0085	24.2784	23.9733	24.8564	22.558	23.9937	25.2525	23.1039	25.7425	-0.122099	-0.640094	0.679262	-0.0229316	0.777316	0.577788	-1.0569	0.800247	1.59047	0.639934	0.989622	-0.122099	-0.640094	0.679262	-0.0229316	0.777316	0.577788	-1.0569	0.800247	1.59047	0.639934	0.989622
P61026	Ras-related protein Rab-10 [OS=Homo sapiens]	FALSE	EVtop100	12	1045	10	22.5	3.69829e+08	2.61556e+08	7.88229e+07	1.0433e+08	7.29602e+07	2.95093e+08	1.11662e+08	6.6107e+07	8.43403e+07	9.35003e+06	1.78354e+08	3.61048e+08	2.38558e+08	1.28417e+08	2.19964e+08	1.5646e+08	2.24321e+08	1.27755e+08	1.28388e+08	1.01285e+08	4.05264e+07	2.14778e+08	0.10009	0.999609	1131	0.194162	0.556158	0.711835	YES	YES	YES	YES	YES	YES	YES	YES	YES	YES	YES	YES	0	28.4623	27.9625	26.2321	26.6366	26.1206	28.1366	26.7346	25.9783	26.3297	23.1565	27.4102	28.4276	27.8298	26.9363	27.7127	27.2212	27.741	26.9288	26.9359	26.5938	25.2724	27.6783	28.4623	27.9625	26.2321	26.6366	26.1206	28.1366	26.7346	25.9783	26.3297	23.1565	27.4102	28.4276	27.8298	26.9363	27.7127	27.2212	27.741	26.9288	26.9359	26.5938	25.2724	27.6783	28.4623	27.9625	26.2321	26.6366	26.1206	28.1366	26.7346	25.9783	26.3297	23.1565	27.4102	28.4276	27.8298	26.9363	27.7127	27.2212	27.741	26.9288	26.9359	26.5938	25.2724	27.6783	-0.0346687	-0.132779	0.704152	1.07611	1.10061	-0.3956	0.194233	0.957635	0.264123	2.11582	0.268103	-0.0346687	-0.132779	0.704152	1.07611	1.10061	-0.3956	0.194233	0.957635	0.264123	2.11582	0.268103
P10768	S-formylglutathione hydrolase [OS=Homo sapiens]	FALSE		15	565	15	31.4	9.77818e+07	8.21187e+07	2.48705e+07	2.41834e+07	8.08144e+06	1.17719e+08	1.97616e+07	1.20101e+07	4.09276e+07	1.41474e+06	2.49584e+07	1.28941e+08	1.15161e+08	3.92372e+07	5.38312e+07	5.20586e+07	7.8795e+07	1.85683e+07	3.75792e+07	2.0574e+07	1.65461e+07	4.1434e+07	0.100386	0.998325	1132	0.194565	0.87729	0.710935	YES	YES	YES	YES	YES	YES	YES	YES	YES	YES	YES	YES	0	26.5431	26.2912	24.5679	24.5275	22.9462	26.8108	24.2362	23.5177	25.2866	20.4321	24.573	26.9421	26.7791	25.2257	25.6819	25.6336	26.2316	24.1463	25.1634	24.2943	23.98	25.3043	26.5431	26.2912	24.5679	24.5275	22.9462	26.8108	24.2362	23.5177	25.2866	20.4321	24.573	26.9421	26.7791	25.2257	25.6819	25.6336	26.2316	24.1463	25.1634	24.2943	23.98	25.3043	26.5431	26.2912	24.5679	24.5275	22.9462	26.8108	24.2362	23.5177	25.2866	20.4321	24.573	26.9421	26.7791	25.2257	25.6819	25.6336	26.2316	24.1463	25.1634	24.2943	23.98	25.3043	0.399076	0.487866	0.657785	1.15443	2.68745	-0.579173	-0.0898546	1.64569	-0.992255	3.54789	0.731289	0.399076	0.487866	0.657785	1.15443	2.68745	-0.579173	-0.0898546	1.64569	-0.992255	3.54789	0.731289
Q12913	Receptor-type tyrosine-protein phosphatase eta [OS=Homo sapiens]	FALSE		29	891	28	145.9	9.86562e+07	3.49562e+07	6.68597e+06	7.14965e+06	6.50876e+06	4.90544e+07	1.57506e+07	4.6648e+06	1.30326e+07	2.43944e+06	6.34409e+07	8.62399e+07	3.62775e+07	1.06862e+07	2.29403e+07	1.52272e+07	6.43996e+07	8.2674e+06	1.23224e+07	1.49998e+07	5.9581e+06	8.61832e+07	0.100791	0.996577	1134	0.195005	0.567403	0.709954	YES	YES	YES	YES	YES	YES	YES	YES	YES	YES	YES	YES	0	26.5559	25.059	22.6727	22.7694	22.634	25.5479	23.9089	22.1534	23.6356	21.2181	25.9189	26.3619	25.1126	23.3492	24.4514	23.8601	25.9405	22.979	23.5548	23.8384	22.5064	26.3609	26.5559	25.059	22.6727	22.7694	22.634	25.5479	23.9089	22.1534	23.6356	21.2181	25.9189	26.3619	25.1126	23.3492	24.4514	23.8601	25.9405	22.979	23.5548	23.8384	22.5064	26.3609	26.5559	25.059	22.6727	22.7694	22.634	25.5479	23.9089	22.1534	23.6356	21.2181	25.9189	26.3619	25.1126	23.3492	24.4514	23.8601	25.9405	22.979	23.5548	23.8384	22.5064	26.3609	-0.194054	0.0535275	0.676537	1.68194	1.2262	0.392671	-0.929903	1.4014	0.202822	1.2883	0.441994	-0.194054	0.0535275	0.676537	1.68194	1.2262	0.392671	-0.929903	1.4014	0.202822	1.2883	0.441994
Q9Y3B3	Transmembrane emp24 domain-containing protein 7 [OS=Homo sapiens]	FALSE		11	180	11	25.2	4.87518e+06	9.6632e+06	4.10607e+06	2.09716e+06	7.78285e+06	9.14148e+06	8.02791e+06	3.1131e+06	2.88891e+06	186407	1.04826e+07	4.7025e+06	6.60995e+06	1.37742e+07	5.96232e+06	1.00534e+07	1.32833e+07	1.11261e+06	5.62791e+06	9.64291e+06	2.4341e+06	1.71899e+07	0.10072	0.996886	1133	0.195039	0.702241	0.709879	YES	YES	YES	YES	YES	YES	YES	YES	YES	YES	YES	YES	0	22.217	23.2041	21.9693	21	22.8919	23.124	22.9366	21.5699	21.4621	17.5081	23.3215	22.165	22.6562	23.7155	22.5074	23.2612	23.6631	20.0855	22.4242	23.201	21.215	24.0351	22.217	23.2041	21.9693	21	22.8919	23.124	22.9366	21.5699	21.4621	17.5081	23.3215	22.165	22.6562	23.7155	22.5074	23.2612	23.6631	20.0855	22.4242	23.201	21.215	24.0351	22.217	23.2041	21.9693	21	22.8919	23.124	22.9366	21.5699	21.4621	17.5081	23.3215	22.165	22.6562	23.7155	22.5074	23.2612	23.6631	20.0855	22.4242	23.201	21.215	24.0351	-0.0520284	-0.54786	1.74614	1.50744	0.369312	0.53912	-2.85108	0.854247	1.73894	3.70686	0.713565	-0.0520284	-0.54786	1.74614	1.50744	0.369312	0.53912	-2.85108	0.854247	1.73894	3.70686	0.713565
P60763	Ras-related C3 botulinum toxin substrate 3 [OS=Homo sapiens]	FALSE		6	443	2	21.4	7.66681e+06	4.54656e+06	443309			4.78531e+06	904042		845576		1.84296e+06	8.93976e+06	4.92461e+06		1.87476e+06	2.37139e+06	5.6959e+06	798919	789394	694685		4.14608e+06	0.100927	0.995991	1135	0.195097	0.215994	0.70975	YES	YES	YES				YES	YES		YES		YES	5	22.8702	22.1163	18.758	#VALUE!	#VALUE!	22.1902	19.786	#VALUE!	19.6896	#VALUE!	20.8136	23.0918	22.2316	#VALUE!	20.8383	21.1773	22.4415	19.6077	19.5904	19.406	#VALUE!	21.9833	22.8702	22.1163	18.758			22.1902	19.786		19.6896		20.8136	23.0918	22.2316		20.8383	21.1773	22.4415	19.6077	19.5904	19.406		21.9833	22.8702	22.1163				22.1902	19.786		19.6896		20.8136	23.0918	22.2316				22.4415	19.6077		19.406		21.9833	0.221611	0.115237	#VALUE!	#VALUE!	#VALUE!	0.251311	-0.17834	#VALUE!	-0.283575	#VALUE!	1.16972	0.221611	0.115237				0.251311	-0.17834		-0.283575		1.16972
Q9H3S4	Thiamine pyrophosphokinase 1 [OS=Homo sapiens]	FALSE		4	46	4	27.2	1.37244e+06	555184	705451	2.92465e+06		3.63103e+06	616924	596355			1.1045e+06	2.17763e+06	2.44172e+06	710406	3.18568e+06	1.89787e+06	3.16663e+06		1.85166e+06	578680	648925	1.42774e+06	0.101402	0.993954	1136	0.195841	0.677685	0.708095	YES	YES	YES	YES	YES		YES		YES			YES	4	20.3883	19.0826	19.4282	21.4798	#VALUE!	21.7919	19.2347	19.1858	#VALUE!	#VALUE!	20.075	21.0543	21.2195	19.4383	21.6032	20.856	21.5945	#VALUE!	20.8204	19.1424	19.3077	20.4453	20.3883	19.0826	19.4282	21.4798		21.7919	19.2347	19.1858			20.075	21.0543	21.2195	19.4383	21.6032	20.856	21.5945		20.8204	19.1424	19.3077	20.4453	20.3883	19.0826	19.4282	21.4798		21.7919		19.1858			20.075	21.0543	21.2195	19.4383	21.6032		21.5945		20.8204			20.4453	0.666017	2.13686	0.0100983	0.123337	#VALUE!	-0.197431	#VALUE!	1.63457	#VALUE!	#VALUE!	0.370342	0.666017	2.13686	0.0100983	0.123337		-0.197431		1.63457			0.370342
Q9BVK6	Transmembrane emp24 domain-containing protein 9 [OS=Homo sapiens]	FALSE		11	271	10	27.3	2.22893e+06	1.14719e+07	3.60556e+06	8.57564e+06	3.56659e+06	9.75924e+06	1.64505e+06	5.21973e+06	48546.7	1.0253e+06	1.46043e+07	6.9038e+06	5.09915e+06	2.32765e+07	3.90976e+06	1.51092e+07	1.38918e+07	1.18549e+06	2.30121e+06	1.00548e+07	624043	3.61483e+07	0.101738	0.992519	1137	0.196317	1.02201	0.707043	YES	YES	YES	YES	YES	YES	YES	YES	YES	YES	YES	YES	0	21.0879	23.4516	21.7818	23.0318	21.7661	23.2183	20.6497	22.3155	15.5671	19.9676	23.7999	22.719	22.2818	24.4724	21.8986	23.8489	23.7277	20.1771	21.134	23.2614	19.2513	25.1074	21.0879	23.4516	21.7818	23.0318	21.7661	23.2183	20.6497	22.3155	15.5671	19.9676	23.7999	22.719	22.2818	24.4724	21.8986	23.8489	23.7277	20.1771	21.134	23.2614	19.2513	25.1074	21.0879	23.4516	21.7818	23.0318	21.7661	23.2183	20.6497	22.3155	15.5671	19.9676	23.7999	22.719	22.2818	24.4724	21.8986	23.8489	23.7277	20.1771	21.134	23.2614	19.2513	25.1074	1.63104	-1.16978	2.69058	-1.13316	2.08281	0.509392	-0.472641	-1.18158	7.6943	-0.716332	1.30753	1.63104	-1.16978	2.69058	-1.13316	2.08281	0.509392	-0.472641	-1.18158	7.6943	-0.716332	1.30753
Q9H0Q0	CYFIP-related Rac1 interactor A [OS=Homo sapiens]	FALSE		13	447	11	37.3	3.22125e+06	3.12727e+06	523478	675212	1.16417e+06	1.85623e+06	1.84574e+06				1.03879e+06	3.05487e+06	3.19552e+06	1.06358e+06	1.69368e+06	1.94542e+06	2.26047e+06		604191	1.0948e+06		4.41506e+06	0.101971	0.991522	1138	0.196595	0.773813	0.706428	YES	YES	YES	YES	YES	YES	YES					YES	4	21.6192	21.5765	18.9978	19.365	20.1509	20.8239	20.8158	#VALUE!	#VALUE!	#VALUE!	19.9865	21.5427	21.6076	20.0205	20.6917	20.8917	21.1082	#VALUE!	19.2046	20.0622	#VALUE!	22.074	21.6192	21.5765	18.9978	19.365	20.1509	20.8239	20.8158				19.9865	21.5427	21.6076	20.0205	20.6917	20.8917	21.1082		19.2046	20.0622		22.074	21.6192	21.5765	18.9978	19.365	20.1509	20.8239					19.9865	21.5427	21.6076	20.0205	20.6917	20.8917	21.1082					22.074	-0.076506	0.0311469	1.02273	1.32675	0.740786	0.284253	#VALUE!	#VALUE!	#VALUE!	#VALUE!	2.08753	-0.076506	0.0311469	1.02273	1.32675	0.740786	0.284253					2.08753
Q9UBM7	7-dehydrocholesterol reductase [OS=Homo sapiens]	FALSE		5	110	5	54.5	2.97658e+06	4.51571e+06	1.47792e+06	2.35701e+06	1.25659e+06	2.73498e+06	1.13664e+06	925860	1.32744e+06	287390	2.49661e+06	1.53518e+06	3.34219e+06	9.22739e+06	1.64787e+06	4.33533e+06	5.21763e+06	723572	2.12451e+06	3.95597e+06	601541	4.50693e+06	0.103011	0.987115	1140	0.198252	0.681363	0.702783	YES	YES	YES	YES	YES	YES	YES	YES	YES	YES	YES	YES	0	21.5052	22.1065	20.4951	21.1685	20.2611	21.3831	20.1163	19.8204	20.3402	18.1327	21.2515	20.55	21.6724	23.1375	20.6522	22.0477	22.315	19.4648	21.0187	21.9156	19.1983	22.1037	21.5052	22.1065	20.4951	21.1685	20.2611	21.3831	20.1163	19.8204	20.3402	18.1327	21.2515	20.55	21.6724	23.1375	20.6522	22.0477	22.315	19.4648	21.0187	21.9156	19.1983	22.1037	21.5052	22.1065	20.4951	21.1685	20.2611	21.3831	20.1163	19.8204	20.3402	18.1327	21.2515	20.55	21.6724	23.1375	20.6522	22.0477	22.315	19.4648	21.0187	21.9156	19.1983	22.1037	-0.955246	-0.434157	2.64235	-0.516357	1.78663	0.931866	-0.651565	1.19827	1.57538	1.06565	0.852177	-0.955246	-0.434157	2.64235	-0.516357	1.78663	0.931866	-0.651565	1.19827	1.57538	1.06565	0.852177
P05386	Large ribosomal subunit protein P1 [OS=Homo sapiens]	FALSE		1	38	1	11.5	1.45249e+06		614900	823516	2.47406e+06	5.12952e+06	3.01253e+06	695290			3.56682e+06	2.65809e+06		4.95762e+06	2.20086e+06	4.13957e+06	4.46047e+06	2.64599e+06	4.78369e+06	2.26094e+06		2.65857e+06	0.102982	0.987239	1139	0.198369	1.00169	0.702526	YES	YES		YES	YES	YES	YES	YES	YES			YES	3	20.4701	#VALUE!	19.23	19.6514	21.2385	22.2904	21.5225	19.4073	#VALUE!	#VALUE!	21.7662	21.342	#VALUE!	22.2412	21.0696	21.9811	22.0888	21.3354	22.1897	21.1085	#VALUE!	21.3422	20.4701		19.23	19.6514	21.2385	22.2904	21.5225	19.4073			21.7662	21.342		22.2412	21.0696	21.9811	22.0888	21.3354	22.1897	21.1085		21.3422	20.4701		19.23	19.6514	21.2385	22.2904	21.5225	19.4073			21.7662	21.342		22.2412	21.0696	21.9811	22.0888	21.3354	22.1897			21.3422	0.871863	#VALUE!	3.01123	1.4182	0.7426	-0.201627	-0.187168	2.78244	#VALUE!	#VALUE!	-0.423991	0.871863		3.01123	1.4182	0.7426	-0.201627	-0.187168	2.78244			-0.423991
P48507	Glutamate--cysteine ligase regulatory subunit [OS=Homo sapiens]	FALSE		6	175	6	30.7	9.50818e+06	7.21358e+06	1.36814e+06	1.07437e+06	1.15445e+06	9.26148e+06	321985	674426	2.20789e+06		1.5627e+06	1.08997e+07	5.36774e+06	1.40619e+06	2.95639e+06	9.93501e+06	1.29979e+07	396238	3.01753e+06	2.35297e+06	232690	1.81884e+06	0.103258	0.986077	1142	0.198378	0.763666	0.702507	YES	YES	YES	YES	YES	YES	YES	YES	YES	YES		YES	1	23.1807	22.7823	20.3838	20.0351	20.1388	23.1428	18.2966	19.3633	21.0742	#VALUE!	20.5756	23.3778	22.3559	20.4234	21.4954	23.2441	23.6318	18.596	21.5249	21.1661	17.8281	20.7946	23.1807	22.7823	20.3838	20.0351	20.1388	23.1428	18.2966	19.3633	21.0742		20.5756	23.3778	22.3559	20.4234	21.4954	23.2441	23.6318	18.596	21.5249	21.1661	17.8281	20.7946	23.1807	22.7823	20.3838	20.0351	20.1388	23.1428	18.2966	19.3633	21.0742		20.5756	23.3778	22.3559	20.4234	21.4954	23.2441	23.6318	18.596	21.5249	21.1661		20.7946	0.197051	-0.426401	0.0395736	1.46035	3.10532	0.488967	0.299377	2.16164	0.0918151	#VALUE!	0.218977	0.197051	-0.426401	0.0395736	1.46035	3.10532	0.488967	0.299377	2.16164	0.0918151		0.218977
Q96QR8	Transcriptional regulator protein Pur-beta [OS=Homo sapiens]	FALSE		5	37	5	33.2	2.30524e+07	1.1365e+07	9.16617e+06	3.60844e+06	245049	9.21566e+06	7.77096e+06	2.50383e+06	3.18718e+06	1.07311e+06	4.71387e+06	2.34338e+07	9.65231e+06	1.19987e+07	7.61739e+06		1.02851e+07	6.43464e+06	4.7369e+06	3.39559e+06	2.77616e+06	5.49521e+06	0.103178	0.986415	1141	0.198397	0.374434	0.702464	YES	YES	YES	YES	YES		YES	YES	YES	YES	YES	YES	1	24.4584	23.4381	23.1279	21.7829	17.9027	23.1357	22.8897	21.2557	21.6038	20.0334	22.1685	24.4821	23.2024	23.5164	22.8609	#VALUE!	23.2941	22.6174	22.1755	21.6952	21.4047	22.3897	24.4584	23.4381	23.1279	21.7829	17.9027	23.1357	22.8897	21.2557	21.6038	20.0334	22.1685	24.4821	23.2024	23.5164	22.8609		23.2941	22.6174	22.1755	21.6952	21.4047	22.3897	24.4584	23.4381	23.1279	21.7829		23.1357	22.8897	21.2557	21.6038	20.0334	22.1685	24.4821	23.2024	23.5164	22.8609		23.2941	22.6174	22.1755	21.6952	21.4047	22.3897	0.0236758	-0.235651	0.388482	1.07792	#VALUE!	0.158396	-0.272234	0.919805	0.0913811	1.3713	0.221262	0.0236758	-0.235651	0.388482	1.07792		0.158396	-0.272234	0.919805	0.0913811	1.3713	0.221262
Q99442	Translocation protein SEC62 [OS=Homo sapiens]	FALSE		3	65	3	45.8		1.09733e+06		800425	686674	2.15695e+06	2.14895e+06	614416	198335	96675.8	890098		1.28852e+06	1.28882e+06	1.0512e+06	1.75273e+06	2.88717e+06	518822	1.99219e+06	1.67968e+06	608034	4.31719e+06	0.103373	0.985592	1143	0.198426	1.11749	0.702402	YES		YES		YES	YES	YES	YES	YES	YES	YES	YES	2	#VALUE!	20.0656	#VALUE!	19.6104	19.3893	21.0406	21.0352	19.2289	17.5976	16.5609	19.7636	#VALUE!	20.2973	20.2976	20.0036	20.7412	21.4612	18.9849	20.9259	20.6798	19.2138	22.0417		20.0656		19.6104	19.3893	21.0406	21.0352	19.2289	17.5976	16.5609	19.7636		20.2973	20.2976	20.0036	20.7412	21.4612	18.9849	20.9259	20.6798	19.2138	22.0417		20.0656		19.6104	19.3893	21.0406	21.0352	19.2289	17.5976	16.5609	19.7636		20.2973		20.0036	20.7412	21.4612	18.9849	20.9259	20.6798	19.2138	22.0417	#VALUE!	0.231712	#VALUE!	0.3932	1.3519	0.420663	-2.05032	1.69706	3.08218	2.65292	2.27806		0.231712		0.3932	1.3519	0.420663	-2.05032	1.69706	3.08218	2.65292	2.27806
O15260	Surfeit locus protein 4 [OS=Homo sapiens]	FALSE		4	108	4	30.4	3.09052e+06	1.4135e+06	1.57849e+06	1.16575e+06	3.31778e+06	3.9811e+06	5.25361e+06	758411	1.67219e+06	184057	2.61871e+06	1.7848e+06		1.02296e+06		1.71817e+06	1.3723e+06	1.82421e+06	973310	380462	383141	4.36045e+06	0.103529	0.984939	1144	0.198551	-0.601388	0.702129	YES	YES		YES		YES	YES	YES	YES	YES	YES	YES	2	21.5594	20.4308	20.5901	20.1528	21.6618	21.9247	22.3249	19.5326	20.6733	17.4898	21.3204	20.7673	#VALUE!	19.9643	#VALUE!	20.7124	20.3882	20.7988	19.8925	18.5374	18.5475	22.056	21.5594	20.4308	20.5901	20.1528	21.6618	21.9247	22.3249	19.5326	20.6733	17.4898	21.3204	20.7673		19.9643		20.7124	20.3882	20.7988	19.8925	18.5374	18.5475	22.056	21.5594		20.5901		21.6618	21.9247	22.3249	19.5326	20.6733	17.4898	21.3204	20.7673		19.9643		20.7124	20.3882	20.7988	19.8925	18.5374	18.5475	22.056	-0.792087	#VALUE!	-0.625799	#VALUE!	-0.949346	-1.53657	-1.52604	0.35992	-2.13592	1.05773	0.735621	-0.792087		-0.625799		-0.949346	-1.53657	-1.52604	0.35992	-2.13592	1.05773	0.735621
Q99536	Synaptic vesicle membrane protein VAT-1 homolog [OS=Homo sapiens]	FALSE		26	1617	26	41.9	5.0001e+08	3.05779e+08	1.16979e+08	1.79247e+08	1.31036e+08	4.61045e+08	1.50521e+08	8.03662e+07	1.71044e+08	1.24115e+07	2.18372e+08	4.41013e+08	3.11321e+08	1.96579e+08	2.95659e+08	2.33683e+08	3.95742e+08	1.37882e+08	2.10356e+08	1.61694e+08	5.99882e+07	2.9409e+08	0.103718	0.984146	1146	0.198566	0.528442	0.702094	YES	YES	YES	YES	YES	YES	YES	YES	YES	YES	YES	YES	0	28.8974	28.1879	26.8017	27.4174	26.9654	28.7803	27.1654	26.2601	27.3498	23.5652	27.7022	28.7162	28.2138	27.5505	28.1394	27.8	28.56	27.0389	27.6483	27.2687	25.8382	28.1317	28.8974	28.1879	26.8017	27.4174	26.9654	28.7803	27.1654	26.2601	27.3498	23.5652	27.7022	28.7162	28.2138	27.5505	28.1394	27.8	28.56	27.0389	27.6483	27.2687	25.8382	28.1317	28.8974	28.1879	26.8017	27.4174	26.9654	28.7803	27.1654	26.2601	27.3498	23.5652	27.7022	28.7162	28.2138	27.5505	28.1394	27.8	28.56	27.0389	27.6483	27.2687	25.8382	28.1317	-0.181133	0.0259131	0.74886	0.721985	0.834593	-0.220349	-0.126534	1.38817	-0.0811026	2.273	0.429465	-0.181133	0.0259131	0.74886	0.721985	0.834593	-0.220349	-0.126534	1.38817	-0.0811026	2.273	0.429465
Q7Z5G4	Golgin subfamily A member 7 [OS=Homo sapiens]	FALSE		6	278	6	15.8	1.92005e+07	1.47145e+07	5.30235e+06	6.09434e+06	4.63852e+06	1.75156e+07	5.7606e+06	4.61365e+06	3.44997e+06	3.69861e+06	1.08558e+07	1.63193e+07	1.85401e+07	1.00986e+07	1.43898e+07	1.45415e+07	1.40545e+07	7.21639e+06	6.88823e+06	4.53501e+06	3.48087e+06	1.07379e+07	0.103709	0.984182	1145	0.198723	0.435739	0.701751	YES	YES	YES	YES	YES	YES	YES	YES	YES	YES	YES	YES	0	24.1946	23.8107	22.3382	22.539	22.1452	24.0621	22.4578	22.1375	21.7182	21.8186	23.372	23.9601	24.1441	23.2676	23.7785	23.7937	23.7445	22.7828	22.7157	22.1127	21.731	23.3562	24.1946	23.8107	22.3382	22.539	22.1452	24.0621	22.4578	22.1375	21.7182	21.8186	23.372	23.9601	24.1441	23.2676	23.7785	23.7937	23.7445	22.7828	22.7157	22.1127	21.731	23.3562	24.1946	23.8107	22.3382	22.539	22.1452	24.0621	22.4578	22.1375	21.7182	21.8186	23.372	23.9601	24.1441	23.2676	23.7785	23.7937	23.7445	22.7828	22.7157	22.1127	21.731	23.3562	-0.234564	0.333404	0.929447	1.2395	1.64843	-0.317607	0.325057	0.578224	0.394523	-0.0875349	-0.0157604	-0.234564	0.333404	0.929447	1.2395	1.64843	-0.317607	0.325057	0.578224	0.394523	-0.0875349	-0.0157604
Q13155	Aminoacyl tRNA synthase complex-interacting multifunctional protein 2 [OS=Homo sapiens]	FALSE		6	90	6	35.3	9.62086e+06	6.18889e+06	1.19707e+06		935744	8.10056e+06	1.00895e+06	517666	1.88187e+06		1.61882e+06	9.85594e+06	7.76266e+06	3.36337e+06	5.44552e+06	3.16813e+06	1.336e+07	610498	1.39015e+06	744929		1.40635e+06	0.10408	0.982633	1148	0.198912	0.388193	0.701338	YES	YES	YES	YES		YES	YES	YES	YES	YES		YES	2	23.1977	22.5612	20.1911	#VALUE!	19.8358	22.9496	19.9444	18.9817	20.8437	#VALUE!	20.6265	23.2326	22.8881	21.6815	22.3766	21.5952	23.6714	19.2196	20.4068	19.5067	#VALUE!	20.4235	23.1977	22.5612	20.1911		19.8358	22.9496	19.9444	18.9817	20.8437		20.6265	23.2326	22.8881	21.6815	22.3766	21.5952	23.6714	19.2196	20.4068	19.5067		20.4235	23.1977	22.5612	20.1911		19.8358	22.9496	19.9444	18.9817	20.8437		20.6265	23.2326	22.8881	21.6815		21.5952	23.6714	19.2196	20.4068	19.5067		20.4235	0.0348277	0.326871	1.4904	#VALUE!	1.75945	0.721821	-0.724796	1.42514	-1.33699	#VALUE!	-0.202987	0.0348277	0.326871	1.4904		1.75945	0.721821	-0.724796	1.42514	-1.33699		-0.202987
Q92485	Acid sphingomyelinase-like phosphodiesterase 3b [OS=Homo sapiens]	FALSE		16	1330	16	50.8	1.45966e+08	2.12198e+08	2.03394e+08	1.67889e+08	2.82362e+08	2.79517e+08	2.63971e+08	1.23718e+08	1.91284e+08	3.27078e+07	4.51025e+08	1.30173e+08	2.25652e+08	2.95664e+08	3.6835e+08	4.42365e+08	2.16097e+08	2.08401e+08	2.75847e+08	1.95429e+08	1.24918e+08	4.23049e+08	0.104021	0.98288	1147	0.198973	0.414618	0.701206	YES	YES	YES	YES	YES	YES	YES	YES	YES	YES	YES	YES	0	27.1211	27.6608	27.5997	27.3229	28.073	28.0584	27.9758	26.8825	27.5111	24.9631	28.7486	26.9559	27.7495	28.1394	28.4565	28.7207	27.6871	27.6348	28.0393	27.5421	26.8964	28.6562	27.1211	27.6608	27.5997	27.3229	28.073	28.0584	27.9758	26.8825	27.5111	24.9631	28.7486	26.9559	27.7495	28.1394	28.4565	28.7207	27.6871	27.6348	28.0393	27.5421	26.8964	28.6562	27.1211	27.6608	27.5997	27.3229	28.073	28.0584	27.9758	26.8825	27.5111	24.9631	28.7486	26.9559	27.7495	28.1394	28.4565	28.7207	27.6871	27.6348	28.0393	27.5421	26.8964	28.6562	-0.165194	0.0886851	0.53968	1.13357	0.647692	-0.371256	-0.341021	1.15682	0.0309324	1.93327	-0.0923828	-0.165194	0.0886851	0.53968	1.13357	0.647692	-0.371256	-0.341021	1.15682	0.0309324	1.93327	-0.0923828
O60256	Phosphoribosyl pyrophosphate synthase-associated protein 2 [OS=Homo sapiens]	FALSE		7	55	5	40.9	2.83297e+06	2.74637e+06	3.65548e+06	1.18209e+06	635631	887999	1.14783e+06	1.21788e+06		2.11923e+06	952033	3.60019e+06	2.48558e+06	4.07804e+06	1.02265e+06	613905	3.28876e+06	1.59138e+06	788328	1.64546e+06	3.16041e+06	1.45994e+06	0.104451	0.981087	1151	0.199101	0.302661	0.700926	YES	YES	YES	YES	YES	YES	YES	YES	YES		YES	YES	1	21.4339	21.3891	21.8016	20.1729	19.2778	19.7602	20.1305	20.2159	#VALUE!	21.0151	19.8607	21.7796	21.2452	21.9594	19.9639	19.2277	21.6491	20.6019	19.5884	20.6501	21.5917	20.4775	21.4339	21.3891	21.8016	20.1729	19.2778	19.7602	20.1305	20.2159		21.0151	19.8607	21.7796	21.2452	21.9594	19.9639	19.2277	21.6491	20.6019	19.5884	20.6501	21.5917	20.4775	21.4339	21.3891	21.8016	20.1729	19.2778	19.7602	20.1305	20.2159		21.0151	19.8607	21.7796	21.2452	21.9594	19.9639	19.2277	21.6491	20.6019	19.5884		21.5917	20.4775	0.34576	-0.143942	0.157812	-0.209029	-0.0501731	1.88892	0.471371	-0.627502	#VALUE!	0.576572	0.616821	0.34576	-0.143942	0.157812	-0.209029	-0.0501731	1.88892	0.471371	-0.627502		0.576572	0.616821
P54920	Alpha-soluble NSF attachment protein [OS=Homo sapiens]	FALSE		24	1223	24	33.2	2.39046e+08	1.8772e+08	3.36477e+07	3.84504e+07	3.28752e+07	1.71806e+08	5.07485e+07	1.69366e+07	6.56465e+07	369386	9.30746e+07	2.31543e+08	1.79075e+08	5.9333e+07	1.37567e+08	1.00087e+08	1.62614e+08	3.01971e+07	6.29134e+07	5.29035e+07	1.27917e+07	1.27761e+08	0.10434	0.981549	1149	0.199236	0.952187	0.700633	YES	YES	YES	YES	YES	YES	YES	YES	YES	YES	YES	YES	0	27.8327	27.484	25.004	25.1965	24.9705	27.3562	25.5969	24.0136	25.9682	18.4948	26.4719	27.7867	27.416	25.8223	27.0356	26.5767	27.2769	24.8479	25.9069	25.6569	23.6087	26.9289	27.8327	27.484	25.004	25.1965	24.9705	27.3562	25.5969	24.0136	25.9682	18.4948	26.4719	27.7867	27.416	25.8223	27.0356	26.5767	27.2769	24.8479	25.9069	25.6569	23.6087	26.9289	27.8327	27.484	25.004	25.1965	24.9705	27.3562	25.5969	24.0136	25.9682	18.4948	26.4719	27.7867	27.416	25.8223	27.0356	26.5767	27.2769	24.8479	25.9069	25.6569	23.6087	26.9289	-0.0460055	-0.0680157	0.818326	1.83907	1.60618	-0.0793315	-0.748952	1.89322	-0.311356	5.11393	0.456984	-0.0460055	-0.0680157	0.818326	1.83907	1.60618	-0.0793315	-0.748952	1.89322	-0.311356	5.11393	0.456984
P01111	GTPase NRas [OS=Homo sapiens]	FALSE		11	496	1	21.2	7.60126e+06	6.24155e+06	1.22457e+06	1.07803e+06	1.2577e+06	5.78974e+06	2.22023e+06	1.1937e+06	991545		4.68189e+06	8.27382e+06	4.65562e+06	1.53363e+06	2.72844e+06	2.93963e+06	7.07748e+06	1.43284e+06	2.63835e+06	1.51898e+06	604180	5.60928e+06	0.104433	0.981161	1150	0.199241	0.426677	0.700622	YES	YES	YES	YES	YES	YES	YES	YES	YES	YES		YES	1	22.8578	22.5735	20.2238	20.04	20.2624	22.4651	21.0823	20.187	19.9193	#VALUE!	22.1587	22.9801	22.1505	20.5485	21.3796	21.4872	22.7548	20.4504	21.3312	20.5347	19.2046	22.4194	22.8578	22.5735	20.2238	20.04	20.2624	22.4651	21.0823	20.187	19.9193		22.1587	22.9801	22.1505	20.5485	21.3796	21.4872	22.7548	20.4504	21.3312	20.5347	19.2046	22.4194	22.8578	22.5735	20.2238	20.04	20.2624	22.4651	21.0823	20.187	19.9193		22.1587	22.9801	22.1505	20.5485	21.3796	21.4872	22.7548	20.4504	21.3312	20.5347		22.4194	0.122313	-0.422931	0.324677	1.33968	1.22485	0.289737	-0.63183	1.1442	0.615355	#VALUE!	0.260724	0.122313	-0.422931	0.324677	1.33968	1.22485	0.289737	-0.63183	1.1442	0.615355		0.260724
Q9NX76	CKLF-like MARVEL transmembrane domain-containing protein 6 [OS=Homo sapiens]	FALSE		4	61	4	20.4	1.09373e+06	1.28329e+06	858373	1.39432e+06	293483		1.22736e+06	295855	1.20464e+06		1.50845e+06	2.61797e+06	3.24714e+06	111226	1.48798e+06	2.34296e+06	2.17043e+06	713706	488040	1.75988e+06	1.3108e+06	1.97793e+06	0.105027	0.978699	1154	0.199679	0.402102	0.699668	YES	YES	YES	YES	YES	YES		YES	YES	YES		YES	2	20.0608	20.2914	19.7112	20.4111	18.1629	#VALUE!	20.2271	18.1745	20.2002	#VALUE!	20.5246	21.32	21.6307	16.7631	20.5049	21.1599	21.0495	19.445	18.8966	20.747	20.322	20.9156	20.0608	20.2914	19.7112	20.4111	18.1629		20.2271	18.1745	20.2002		20.5246	21.32	21.6307	16.7631	20.5049	21.1599	21.0495	19.445	18.8966	20.747	20.322	20.9156	20.0608	20.2914	19.7112	20.4111	18.1629		20.2271	18.1745	20.2002		20.5246	21.32	21.6307	16.7631	20.5049	21.1599		19.445	18.8966	20.747		20.9156	1.25919	1.33932	-2.94811	0.0937901	2.99698	#VALUE!	-0.782156	0.722109	0.546867	#VALUE!	0.390921	1.25919	1.33932	-2.94811	0.0937901	2.99698		-0.782156	0.722109	0.546867		0.390921
O14976	Cyclin-G-associated kinase [OS=Homo sapiens]	FALSE		9	40	9	143.1	703271	1.29452e+06	240462	94429.5	223983	569778		208280	108646		328233	3.22939e+06	693271	455825			2.43038e+06	196196	580954	302088	183760	1.19335e+06	0.105257	0.977749	1156	0.19977	1.30443	0.69947	YES	YES	YES	YES			YES		YES	YES		YES	4	19.4237	20.304	17.8754	16.527	17.773	19.12	#VALUE!	17.6682	16.7293	#VALUE!	18.3244	21.6228	19.4031	18.7981	#VALUE!	#VALUE!	21.2127	17.5819	19.1481	18.2046	17.4875	20.1866	19.4237	20.304	17.8754	16.527	17.773	19.12		17.6682	16.7293		18.3244	21.6228	19.4031	18.7981			21.2127	17.5819	19.1481	18.2046	17.4875	20.1866	19.4237	20.304	17.8754			19.12		17.6682	16.7293		18.3244	21.6228	19.4031	18.7981			21.2127		19.1481	18.2046		20.1866	2.19911	-0.900925	0.922672	#VALUE!	#VALUE!	2.09271	#VALUE!	1.4799	1.47533	#VALUE!	1.86222	2.19911	-0.900925	0.922672			2.09271		1.4799	1.47533		1.86222
Q13393	Phospholipase D1 [OS=Homo sapiens]	FALSE		26	471	26	124.1	1.27529e+07	3.05779e+07	1.49994e+07	1.51598e+07	3.55033e+07	1.62466e+07	3.33429e+07	1.01216e+07	5.34407e+06	6.80318e+06	2.26887e+07	1.58619e+07	2.07201e+07	2.84722e+07	4.14426e+07	4.00999e+07	1.83659e+07	2.95469e+07	1.7632e+07	1.2181e+07	1.34264e+07	2.14215e+07	0.105173	0.978097	1155	0.199783	0.4722	0.699442	YES	YES	YES	YES	YES	YES	YES	YES	YES	YES	YES	YES	0	23.6043	24.866	23.8384	23.8537	25.0815	23.9536	24.9909	23.2709	22.3495	22.6978	24.4355	23.9191	24.3045	24.7631	25.3046	25.2571	24.1305	24.8165	24.0717	23.5381	23.6786	24.3526	23.6043	24.866	23.8384	23.8537	25.0815	23.9536	24.9909	23.2709	22.3495	22.6978	24.4355	23.9191	24.3045	24.7631	25.3046	25.2571	24.1305	24.8165	24.0717	23.5381	23.6786	24.3526	23.6043	24.866	23.8384	23.8537	25.0815	23.9536	24.9909	23.2709	22.3495	22.6978	24.4355	23.9191	24.3045	24.7631	25.3046	25.2571	24.1305	24.8165	24.0717	23.5381	23.6786	24.3526	0.314745	-0.56146	0.924649	1.45086	0.175644	0.17689	-0.174374	0.800749	1.18862	0.980795	-0.0829146	0.314745	-0.56146	0.924649	1.45086	0.175644	0.17689	-0.174374	0.800749	1.18862	0.980795	-0.0829146
Q96AG4	Leucine-rich repeat-containing protein 59 [OS=Homo sapiens]	FALSE		12	234	12	34.9	853428	2.25167e+07	3.47097e+06	6.64058e+06	6.75234e+06	1.94219e+07	6.74981e+06	4.3547e+06	3.01521e+06		6.64223e+06	4.41731e+06	1.01994e+07	2.86392e+07	6.532e+06	1.91518e+07	2.64189e+07		7.20053e+06	7.51105e+06		2.04661e+07	0.105024	0.978711	1153	0.199846	1.09598	0.699304	YES	YES	YES	YES	YES	YES	YES		YES	YES		YES	2	19.7029	24.4245	21.7269	22.6629	22.687	24.2112	22.6864	22.0541	21.5238	#VALUE!	22.6632	22.0747	23.282	24.7715	22.6391	24.191	24.6551	#VALUE!	22.7797	22.8406	#VALUE!	24.2867	19.7029	24.4245	21.7269	22.6629	22.687	24.2112	22.6864	22.0541	21.5238		22.6632	22.0747	23.282	24.7715	22.6391	24.191	24.6551		22.7797	22.8406		24.2867	19.7029	24.4245	21.7269	22.6629	22.687	24.2112		22.0541	21.5238		22.6632	22.0747	23.282	24.7715	22.6391	24.191	24.6551		22.7797	22.8406		24.2867	2.37183	-1.14252	3.04458	-0.0237835	1.50402	0.443882	#VALUE!	0.725529	1.31676	#VALUE!	1.62349	2.37183	-1.14252	3.04458	-0.0237835	1.50402	0.443882		0.725529	1.31676		1.62349
P54819	Adenylate kinase 2, mitochondrial [OS=Homo sapiens]	FALSE		3	13	3	26.5	582435	582897	256355	105834	74351.3	664333	193401		200517		241938	773119	591328	107877	456784	375126	1.12154e+06	146722	249352	159073	49523.7	309925	0.104979	0.978896	1152	0.199935	0.44505	0.699112	YES	YES	YES	YES	YES	YES	YES	YES		YES		YES	2	19.1517	19.1529	17.9678	16.6914	16.1821	19.3415	17.5612	#VALUE!	17.6134	#VALUE!	17.8843	19.5603	19.1736	16.719	18.8012	18.517	20.0971	17.1627	17.9278	17.2793	15.5958	18.2416	19.1517	19.1529	17.9678	16.6914	16.1821	19.3415	17.5612		17.6134		17.8843	19.5603	19.1736	16.719	18.8012	18.517	20.0971	17.1627	17.9278	17.2793	15.5958	18.2416	19.1517	19.1529	17.9678	16.6914	16.1821	19.3415	17.5612		17.6134		17.8843	19.5603	19.1736	16.719	18.8012	18.517	20.0971	17.1627		17.2793		18.2416	0.408593	0.0207179	-1.24876	2.10971	2.33495	0.755506	-0.398512	#VALUE!	-0.334042	#VALUE!	0.357286	0.408593	0.0207179	-1.24876	2.10971	2.33495	0.755506	-0.398512		-0.334042		0.357286
Q9BT78	COP9 signalosome complex subunit 4 [OS=Homo sapiens]	FALSE		12	88	12	46.2			4.00862e+06	636661	804986		1.09024e+06	4.45783e+06	4.31486e+06	2.21541e+06	1.36521e+06			2.29701e+06	41229.4	74357.7	2.64849e+06	1.53513e+06	121396	3.83834e+06	1.79829e+06		0.105677	0.97602	1158	0.20022	-1.90902	0.698492	YES			YES	YES	YES		YES	YES	YES	YES		4	#VALUE!	#VALUE!	21.9347	19.2802	19.6186	#VALUE!	20.0562	22.0879	22.0409	21.0791	20.3807	#VALUE!	#VALUE!	21.1313	15.3314	16.1822	21.3367	20.5499	16.8894	21.872	20.7782	#VALUE!			21.9347	19.2802	19.6186		20.0562	22.0879	22.0409	21.0791	20.3807			21.1313	15.3314	16.1822	21.3367	20.5499	16.8894	21.872	20.7782				21.9347	19.2802	19.6186		20.0562	22.0879	22.0409	21.0791				21.1313	15.3314	16.1822		20.5499	16.8894	21.872	20.7782		#VALUE!	#VALUE!	-0.803351	-3.94878	-3.43641	#VALUE!	0.493714	-5.19855	-0.168832	-0.300945	#VALUE!			-0.803351	-3.94878	-3.43641		0.493714	-5.19855	-0.168832	-0.300945
Q9NRN5	Olfactomedin-like protein 3 [OS=Homo sapiens]	FALSE		2	16	2	46	572626		768488	150398	396528		221707	72968.4		428647	433603	447111		400010		124727	311568		97818.7	409087	476353	336967	0.105611	0.97629	1157	0.200269	-0.459381	0.698387	YES	YES		YES		YES			YES		YES	YES	5	19.1272	#VALUE!	19.5517	17.1984	18.5971	#VALUE!	17.7583	16.155	#VALUE!	18.7094	18.726	18.7703	#VALUE!	18.6097	#VALUE!	16.9284	18.2492	#VALUE!	16.5778	18.642	18.8617	18.3622	19.1272		19.5517	17.1984	18.5971		17.7583	16.155		18.7094	18.726	18.7703		18.6097		16.9284	18.2492		16.5778	18.642	18.8617	18.3622	19.1272		19.5517		18.5971			16.155		18.7094	18.726	18.7703		18.6097		16.9284			16.5778		18.8617	18.3622	-0.356959	#VALUE!	-0.941986	#VALUE!	-1.66865	#VALUE!	#VALUE!	0.42284	#VALUE!	0.152239	-0.363767	-0.356959		-0.941986		-1.66865			0.42284		0.152239	-0.363767
Q9BW60	Very long chain fatty acid elongase 1 [OS=Homo sapiens]	FALSE		3	117	3	32.6	932425	2.24995e+06		1.35703e+06	969592	1.54136e+06	2.33065e+06	2.00756e+06	450184		1.53744e+06	1.9717e+06	1.73861e+06	3.45272e+06	1.27196e+06	1.99055e+06	4.0588e+06		1.58964e+06	1.30784e+06	685397	2.30822e+06	0.106188	0.973926	1159	0.201015	0.604711	0.696772	YES	YES	YES		YES	YES	YES		YES	YES		YES	3	19.8306	21.1015	#VALUE!	20.372	19.887	20.5558	21.1523	20.937	18.7802	#VALUE!	20.5521	20.911	20.7295	21.7193	20.2786	20.9247	21.9526	#VALUE!	20.6003	20.3188	19.3866	21.1383	19.8306	21.1015		20.372	19.887	20.5558	21.1523	20.937	18.7802		20.5521	20.911	20.7295	21.7193	20.2786	20.9247	21.9526		20.6003	20.3188	19.3866	21.1383	19.8306	21.1015		20.372	19.887	20.5558		20.937	18.7802		20.5521	20.911	20.7295		20.2786	20.9247	21.9526		20.6003	20.3188		21.1383	1.08038	-0.371957	#VALUE!	-0.0933988	1.03772	1.39685	#VALUE!	-0.336746	1.5386	#VALUE!	0.586244	1.08038	-0.371957		-0.0933988	1.03772	1.39685		-0.336746	1.5386		0.586244
P62854	Small ribosomal subunit protein eS26 [OS=Homo sapiens]	FALSE		3	119	3	13	5.81108e+06	2.38233e+07	1.73071e+07	3.45249e+06	2.99286e+06	1.8038e+07	1.19999e+07	4.4316e+06	5.624e+06	1.40192e+06	1.88553e+07	8.32843e+06	1.3045e+07	2.2759e+07	2.44137e+06	1.71765e+07	2.22873e+07	5.65439e+06	1.49953e+07	2.09457e+07	3.06691e+06	3.4492e+07	0.106639	0.972082	1162	0.201348	0.631109	0.696052	YES	YES	YES	YES	YES	YES	YES	YES	YES	YES	YES	YES	0	22.4704	24.5059	24.0449	21.7192	21.5131	24.1045	23.5165	22.0794	22.4232	20.419	24.1685	22.9896	23.637	24.4399	21.2193	24.0339	24.4097	22.4309	23.838	24.3202	21.5484	25.0398	22.4704	24.5059	24.0449	21.7192	21.5131	24.1045	23.5165	22.0794	22.4232	20.419	24.1685	22.9896	23.637	24.4399	21.2193	24.0339	24.4097	22.4309	23.838	24.3202	21.5484	25.0398	22.4704	24.5059	24.0449	21.7192	21.5131	24.1045	23.5165	22.0794	22.4232	20.419	24.1685	22.9896	23.637	24.4399	21.2193	24.0339	24.4097	22.4309	23.838	24.3202	21.5484	25.0398	0.519239	-0.868877	0.395071	-0.499947	2.52084	0.305184	-1.08558	1.75861	1.89699	1.12938	0.871292	0.519239	-0.868877	0.395071	-0.499947	2.52084	0.305184	-1.08558	1.75861	1.89699	1.12938	0.871292
Q03167	Transforming growth factor beta receptor type 3 [OS=Homo sapiens]	FALSE		14	254	14	93.4	2.11724e+07	2.30287e+07	1.13313e+07	1.54265e+07	8.16807e+06	1.27539e+07	1.93199e+07	7.6785e+06	7.66819e+06	2.79377e+06	1.60255e+07	7.93958e+06	4.21673e+07	2.86524e+07	2.93864e+07	2.03289e+07	6.24481e+06	1.3909e+07	1.77563e+07	1.07549e+07	7.44172e+06	2.20135e+07	0.10655	0.972447	1161	0.201353	0.464164	0.696042	YES	YES	YES	YES	YES	YES	YES	YES	YES	YES	YES	YES	0	24.3357	24.4569	23.4338	23.8789	22.9616	23.6044	24.2036	22.8724	22.8705	21.4138	23.9339	22.9206	25.3296	24.7722	24.8086	24.277	22.5742	23.7295	24.0818	23.3585	22.8272	24.3919	24.3357	24.4569	23.4338	23.8789	22.9616	23.6044	24.2036	22.8724	22.8705	21.4138	23.9339	22.9206	25.3296	24.7722	24.8086	24.277	22.5742	23.7295	24.0818	23.3585	22.8272	24.3919	24.3357	24.4569	23.4338	23.8789	22.9616	23.6044	24.2036	22.8724	22.8705	21.4138	23.9339	22.9206	25.3296	24.7722	24.8086	24.277	22.5742	23.7295	24.0818	23.3585	22.8272	24.3919	-1.41505	0.872691	1.33835	0.929734	1.31546	-1.03021	-0.474072	1.20944	0.48803	1.41342	0.45802	-1.41505	0.872691	1.33835	0.929734	1.31546	-1.03021	-0.474072	1.20944	0.48803	1.41342	0.45802
Q8TDX7	Serine/threonine-protein kinase Nek7 [OS=Homo sapiens]	FALSE		6	189	6	34.5	7.80515e+06	4.27662e+06	1.0584e+06	913631	1.91326e+06	3.48006e+06	2.51733e+06	1.21422e+06	1.93901e+06		7.66216e+06	4.44188e+06	6.44258e+06	7.10101e+06	1.32832e+06	3.20363e+06	9.42028e+06	483251	2.63117e+06	4.17285e+06	233373	1.04695e+07	0.10647	0.972773	1160	0.201375	0.553502	0.695994	YES	YES	YES	YES	YES	YES	YES	YES	YES	YES		YES	1	22.896	22.028	20.0135	19.8013	20.8676	21.7307	21.2635	20.2116	20.8869	#VALUE!	22.8693	22.0827	22.6192	22.7596	20.3412	21.6113	23.1673	18.8824	21.3273	21.9926	17.8323	23.3197	22.896	22.028	20.0135	19.8013	20.8676	21.7307	21.2635	20.2116	20.8869		22.8693	22.0827	22.6192	22.7596	20.3412	21.6113	23.1673	18.8824	21.3273	21.9926	17.8323	23.3197	22.896	22.028	20.0135	19.8013	20.8676	21.7307	21.2635	20.2116	20.8869		22.8693	22.0827	22.6192	22.7596	20.3412	21.6113	23.1673	18.8824	21.3273	21.9926		23.3197	-0.813258	0.591167	2.74614	0.539915	0.743678	1.43666	-2.38105	1.11568	1.10571	#VALUE!	0.450371	-0.813258	0.591167	2.74614	0.539915	0.743678	1.43666	-2.38105	1.11568	1.10571		0.450371
P61970	Nuclear transport factor 2 [OS=Homo sapiens]	FALSE		4	126	4	14.5	2.47438e+07	1.28632e+07	5.36291e+06	2.82838e+06	2.02085e+06	2.84607e+07	2.58837e+06		8.37043e+06		6.35797e+06	3.2278e+07	1.72427e+07	4.84022e+06	7.38733e+06	1.0662e+07	2.72363e+07	5.4927e+06	6.32968e+06	3.38485e+06		8.64757e+06	0.107051	0.970409	1163	0.201952	0.511371	0.694752	YES	YES	YES	YES	YES	YES	YES	YES		YES		YES	2	24.5606	23.6168	22.3546	21.4315	20.9465	24.7625	21.3036	#VALUE!	22.9969	#VALUE!	22.6001	24.944	24.0395	22.2066	22.8166	23.346	24.699	22.3891	22.5937	21.6907	#VALUE!	23.0439	24.5606	23.6168	22.3546	21.4315	20.9465	24.7625	21.3036		22.9969		22.6001	24.944	24.0395	22.2066	22.8166	23.346	24.699	22.3891	22.5937	21.6907		23.0439	24.5606	23.6168	22.3546	21.4315	20.9465	24.7625	21.3036		22.9969		22.6001	24.944	24.0395	22.2066	22.8166	23.346	24.699	22.3891		21.6907		23.0439	0.383485	0.422735	-0.147943	1.38508	2.39944	-0.0634436	1.08547	#VALUE!	-1.30621	#VALUE!	0.443729	0.383485	0.422735	-0.147943	1.38508	2.39944	-0.0634436	1.08547		-1.30621		0.443729
Q96A49	Synapse-associated protein 1 [OS=Homo sapiens]	FALSE		15	128	15	39.9	2.27429e+06	2.9774e+06	624153	631000	486413	2.32678e+06	1.65214e+06	147773	487475	39228.8	332720	570472	1.58038e+06	2.25557e+06	1.5973e+06	3.89546e+06	5.99077e+06	514965	2.82522e+06	1.91593e+06	148708	1.59952e+06	0.108107	0.966145	1169	0.202898	1.21709	0.692722	YES	YES	YES	YES	YES	YES	YES	YES	YES	YES	YES	YES	0	21.117	21.5056	19.2515	19.2673	18.8918	21.1499	20.6559	17.173	18.895	15.2596	18.344	19.1218	20.5918	21.1051	20.6072	21.8934	22.5143	18.9741	21.4299	20.8696	17.1821	20.6092	21.117	21.5056	19.2515	19.2673	18.8918	21.1499	20.6559	17.173	18.895	15.2596	18.344	19.1218	20.5918	21.1051	20.6072	21.8934	22.5143	18.9741	21.4299	20.8696	17.1821	20.6092	21.117	21.5056	19.2515	19.2673	18.8918	21.1499	20.6559	17.173	18.895	15.2596	18.344	19.1218	20.5918	21.1051	20.6072	21.8934	22.5143	18.9741	21.4299	20.8696	17.1821	20.6092	-1.99519	-0.913783	1.85352	1.33993	3.00154	1.36441	-1.68179	4.25691	1.97464	1.9225	2.26526	-1.99519	-0.913783	1.85352	1.33993	3.00154	1.36441	-1.68179	4.25691	1.97464	1.9225	2.26526
P25685	DnaJ homolog subfamily B member 1 [OS=Homo sapiens]	FALSE		14	337	14	38	1.70194e+07	1.22431e+07	2.62402e+06	3.51985e+06	4.62171e+06	2.23572e+07	2.3645e+06	1.93426e+06	1.27819e+06	340712	1.06939e+07	1.46635e+07	1.28908e+07	2.75324e+06	6.45225e+06	5.05524e+06	2.5252e+07	1.79551e+06	2.17664e+07	2.02331e+07	705943	1.25654e+07	0.108019	0.966499	1168	0.202906	0.861034	0.692705	YES	YES	YES	YES	YES	YES	YES	YES	YES	YES	YES	YES	0	24.0207	23.5455	21.3233	21.7471	22.14	24.4142	21.1731	20.8834	20.2857	18.3782	23.3503	23.8057	23.6198	21.3927	22.6214	22.2693	24.5899	20.776	24.3756	24.2702	19.4292	23.583	24.0207	23.5455	21.3233	21.7471	22.14	24.4142	21.1731	20.8834	20.2857	18.3782	23.3503	23.8057	23.6198	21.3927	22.6214	22.2693	24.5899	20.776	24.3756	24.2702	19.4292	23.583	24.0207	23.5455	21.3233	21.7471	22.14	24.4142	21.1731	20.8834	20.2857	18.3782	23.3503	23.8057	23.6198	21.3927	22.6214	22.2693	24.5899	20.776	24.3756	24.2702	19.4292	23.583	-0.214953	0.0743688	0.0693521	0.874289	0.129352	0.175657	-0.397144	3.49224	3.98455	1.051	0.232664	-0.214953	0.0743688	0.0693521	0.874289	0.129352	0.175657	-0.397144	3.49224	3.98455	1.051	0.232664
P04440	HLA class II histocompatibility antigen, DP beta 1 chain [OS=Homo sapiens]	FALSE		3	77	2	29.1	3.35745e+06	4.90403e+06		848663	1.77878e+06	3.63505e+06	628668		1.43506e+06		2.39738e+06	3.10353e+06	5.35385e+06	1.1648e+06	3.40189e+06	1.33797e+06	4.64291e+06		2.77372e+06	2.11033e+06	1.01456e+06	3.34567e+06	0.107896	0.966995	1166	0.203022	0.427948	0.692457	YES	YES	YES		YES	YES	YES			YES		YES	4	21.6789	22.2255	#VALUE!	19.6948	20.7625	21.7935	19.2619	#VALUE!	20.4527	#VALUE!	21.193	21.5655	22.3521	20.1517	21.6979	20.3516	22.1466	#VALUE!	21.4034	21.009	19.9524	21.6739	21.6789	22.2255		19.6948	20.7625	21.7935	19.2619		20.4527		21.193	21.5655	22.3521	20.1517	21.6979	20.3516	22.1466		21.4034	21.009	19.9524	21.6739	21.6789	22.2255		19.6948	20.7625	21.7935			20.4527		21.193	21.5655	22.3521		21.6979	20.3516	22.1466			21.009		21.6739	-0.113457	0.126608	#VALUE!	2.00307	-0.410839	0.353055	#VALUE!	#VALUE!	0.556359	#VALUE!	0.480837	-0.113457	0.126608		2.00307	-0.410839	0.353055			0.556359		0.480837
Q8N3F0	Maturin [OS=Homo sapiens]	FALSE		4	82	4	14.9	3.19549e+07	2.02496e+07	599323			2.25997e+07		903274	1.89755e+06	1.55347e+06	4.94094e+06	4.36585e+07	2.01026e+07		5.03111e+06	1.30909e+06	2.93593e+07		1.66003e+06	3.80355e+06		6.07845e+06	0.107995	0.966597	1167	0.203034	0.499555	0.692431	YES	YES	YES				YES		YES	YES		YES	5	24.9295	24.2714	19.193	#VALUE!	#VALUE!	24.4298	#VALUE!	19.7848	20.8557	20.5671	22.2364	25.3798	24.2609	#VALUE!	22.2624	20.3201	24.8073	#VALUE!	20.6628	21.8589	#VALUE!	22.5353	24.9295	24.2714	19.193			24.4298		19.7848	20.8557	20.5671	22.2364	25.3798	24.2609		22.2624	20.3201	24.8073		20.6628	21.8589		22.5353	24.9295	24.2714				24.4298		19.7848	20.8557		22.2364	25.3798	24.2609				24.8073		20.6628	21.8589		22.5353	0.450223	-0.0105093	#VALUE!	#VALUE!	#VALUE!	0.377517	#VALUE!	0.877975	1.00321	#VALUE!	0.298919	0.450223	-0.0105093				0.377517		0.877975	1.00321		0.298919
P15509	Granulocyte-macrophage colony-stimulating factor receptor subunit alpha [OS=Homo sapiens]	FALSE		8	136	8	46.2		2.49034e+06		2.85701e+06	4.52805e+06	1.96498e+06		4.15185e+06		5.17182e+06	4.83618e+06	2.33931e+06	3.76633e+06		3.7672e+06	4.64952e+06	2.68649e+06	3.76946e+06	3.32021e+06	3.37197e+06	5.48723e+06	6.87192e+06	0.107844	0.967204	1165	0.203099	0.25071	0.692293	YES		YES		YES	YES	YES		YES		YES	YES	4	#VALUE!	21.2479	#VALUE!	21.4461	22.1105	20.9061	#VALUE!	21.9853	#VALUE!	22.3022	22.2054	21.1577	21.8447	#VALUE!	21.8451	22.1486	21.3573	21.8459	21.6628	21.6852	22.3876	22.7123		21.2479		21.4461	22.1105	20.9061		21.9853		22.3022	22.2054	21.1577	21.8447		21.8451	22.1486	21.3573	21.8459	21.6628	21.6852	22.3876	22.7123		21.2479		21.4461	22.1105	20.9061		21.9853		22.3022	22.2054		21.8447		21.8451	22.1486	21.3573		21.6628		22.3876	22.7123	#VALUE!	0.596815	#VALUE!	0.398986	0.038192	0.451206	#VALUE!	-0.32248	#VALUE!	0.0854056	0.506844		0.596815		0.398986	0.038192	0.451206		-0.32248		0.0854056	0.506844
P13747	HLA class I histocompatibility antigen, alpha chain E [OS=Homo sapiens]	FALSE		10	371	7	40	2.04074e+06	7.08687e+06	656976	589283	814846	812394	1.89437e+06	1.91499e+06	1.517e+06	714483	8.63854e+06	3.19534e+06	6.94543e+06	1.6818e+06	628379	991274	1.89105e+06	1.60946e+06	1.09638e+06	7.22514e+06	1.27282e+06	1.04025e+07	0.108401	0.964965	1171	0.203102	0.534678	0.692285	YES	YES	YES	YES	YES	YES	YES	YES	YES	YES	YES	YES	0	20.9607	22.7567	19.3255	19.1686	19.6362	19.6318	20.8533	20.8689	20.5328	19.4465	23.0424	21.6075	22.7276	20.6816	19.2613	19.9189	20.8508	20.6181	20.0643	22.7846	20.2796	23.3104	20.9607	22.7567	19.3255	19.1686	19.6362	19.6318	20.8533	20.8689	20.5328	19.4465	23.0424	21.6075	22.7276	20.6816	19.2613	19.9189	20.8508	20.6181	20.0643	22.7846	20.2796	23.3104	20.9607	22.7567	19.3255	19.1686	19.6362	19.6318	20.8533	20.8689	20.5328	19.4465	23.0424	21.6075	22.7276	20.6816	19.2613	19.9189	20.8508	20.6181	20.0643	22.7846	20.2796	23.3104	0.64688	-0.0290845	1.3561	0.0926738	0.282757	1.21893	-0.235142	-0.804592	2.2518	0.833054	0.268076	0.64688	-0.0290845	1.3561	0.0926738	0.282757	1.21893	-0.235142	-0.804592	2.2518	0.833054	0.268076
Q8TAG9	Exocyst complex component 6 [OS=Homo sapiens]	FALSE		11	108	11	93.7	1.50629e+07	1.19447e+07	5.85942e+06	6.11555e+06	2.39277e+06	1.45054e+07	8.13623e+06	918302		1.41125e+06	3.87522e+06	1.6394e+07	1.49238e+07	7.94238e+06	1.14238e+07	5.38989e+06	1.08413e+07	5.44825e+06	6.83877e+06	8.78277e+06	2.33021e+06	5.81163e+06	0.108498	0.964579	1172	0.20311	0.616152	0.69227	YES	YES	YES	YES	YES	YES	YES	YES	YES		YES	YES	1	23.8445	23.5099	22.4823	22.5441	21.1903	23.7901	22.9559	19.8086	#VALUE!	20.4285	21.8858	23.9667	23.8311	22.9211	23.4455	22.3618	23.37	22.3774	22.7053	23.0662	21.152	22.4705	23.8445	23.5099	22.4823	22.5441	21.1903	23.7901	22.9559	19.8086		20.4285	21.8858	23.9667	23.8311	22.9211	23.4455	22.3618	23.37	22.3774	22.7053	23.0662	21.152	22.4705	23.8445	23.5099	22.4823	22.5441	21.1903	23.7901	22.9559	19.8086		20.4285	21.8858	23.9667	23.8311	22.9211	23.4455	22.3618	23.37	22.3774	22.7053		21.152	22.4705	0.122164	0.32125	0.438815	0.901492	1.17157	-0.420053	-0.578569	2.8967	#VALUE!	0.723489	0.584666	0.122164	0.32125	0.438815	0.901492	1.17157	-0.420053	-0.578569	2.8967		0.723489	0.584666
Q658P3	Metalloreductase STEAP3 [OS=Homo sapiens]	FALSE		6	73	6	54.6	1.39655e+06	780028			1.68118e+06	1.7891e+06		582728			9.76297e+06	3.17782e+06	1.05893e+06		1.19671e+06	1.5541e+06	2.31926e+06		937115	947983		1.29674e+07	0.107816	0.967317	1164	0.20322	0.497185	0.692033	YES	YES	YES			YES	YES		YES			YES	5	20.4134	19.5732	#VALUE!	#VALUE!	20.681	20.7708	#VALUE!	19.1525	#VALUE!	#VALUE!	23.2189	21.5996	20.0142	#VALUE!	20.1906	20.5676	21.1452	#VALUE!	19.8379	19.8545	#VALUE!	23.6284	20.4134	19.5732			20.681	20.7708		19.1525			23.2189	21.5996	20.0142		20.1906	20.5676	21.1452		19.8379	19.8545		23.6284	20.4134	19.5732			20.681	20.7708		19.1525			23.2189	21.5996	20.0142			20.5676	21.1452		19.8379			23.6284	1.18617	0.441004	#VALUE!	#VALUE!	-0.113394	0.374433	#VALUE!	0.685403	#VALUE!	#VALUE!	0.409498	1.18617	0.441004			-0.113394	0.374433		0.685403			0.409498
Q13613	Phosphatidylinositol-3-phosphate phosphatase MTMR1 [OS=Homo sapiens]	FALSE		12	152	12	74.6	1.35167e+07	1.33452e+07	1.76197e+06	1.17757e+06	3.56661e+06	1.37043e+07	3.45801e+06	3.48545e+06	4.16259e+06	642210	1.51832e+06	1.56712e+07	1.07204e+07	2.3694e+06	6.10928e+06	1.13185e+07	1.05712e+07	8.59342e+06	3.03969e+06	5.3732e+06		1.6441e+07	0.108393	0.964999	1170	0.20326	0.891241	0.691948	YES	YES	YES	YES	YES	YES	YES	YES	YES	YES		YES	1	23.6882	23.6698	20.7488	20.1674	21.7661	23.7081	21.7215	21.7329	21.9891	19.2927	20.534	23.9016	23.3539	21.1761	22.5426	23.4322	23.3336	23.0348	21.5355	22.3574	#VALUE!	23.9708	23.6882	23.6698	20.7488	20.1674	21.7661	23.7081	21.7215	21.7329	21.9891	19.2927	20.534	23.9016	23.3539	21.1761	22.5426	23.4322	23.3336	23.0348	21.5355	22.3574		23.9708	23.6882	23.6698	20.7488	20.1674	21.7661	23.7081	21.7215	21.7329	21.9891		20.534	23.9016	23.3539	21.1761	22.5426	23.4322	23.3336	23.0348	21.5355	22.3574		23.9708	0.21337	-0.315963	0.42733	2.37518	1.66606	-0.374482	1.31329	-0.197421	0.3683	#VALUE!	3.43675	0.21337	-0.315963	0.42733	2.37518	1.66606	-0.374482	1.31329	-0.197421	0.3683		3.43675
P62714	Serine/threonine-protein phosphatase 2A catalytic subunit beta isoform [OS=Homo sapiens]	FALSE		11	440	1	35.6	3.17076e+06	1.77001e+06		528924		2.52107e+06			483569		726109	4.63159e+06	1.36474e+06	1.42208e+06	1.36172e+06	965712	3.63336e+06		695149	478355		1.09137e+06	0.108938	0.962822	1173	0.203759	0.439227	0.690884	YES	YES	YES		YES		YES			YES		YES	5	21.5964	20.7553	#VALUE!	19.0127	#VALUE!	21.2656	#VALUE!	#VALUE!	18.8834	#VALUE!	19.4698	22.1431	20.3802	20.4396	20.377	19.8812	21.7929	#VALUE!	19.407	18.8677	#VALUE!	20.0577	21.5964	20.7553		19.0127		21.2656			18.8834		19.4698	22.1431	20.3802	20.4396	20.377	19.8812	21.7929		19.407	18.8677		20.0577	21.5964	20.7553		19.0127		21.2656			18.8834		19.4698	22.1431	20.3802		20.377		21.7929			18.8677		20.0577	0.546679	-0.37513	#VALUE!	1.3643	#VALUE!	0.527268	#VALUE!	#VALUE!	-0.015641	#VALUE!	0.587885	0.546679	-0.37513		1.3643		0.527268			-0.015641		0.587885
O43166	Signal-induced proliferation-associated 1-like protein 1 [OS=Homo sapiens]	FALSE		2	11	2	199.9	1.11608e+06	711524		212948	82418.9	476779		72852.4	231061		364340		722382	192146	331782	333865			212781	138256	136880	505859	0.109487	0.960638	1174	0.204612	0.659772	0.689069	YES		YES		YES	YES			YES	YES		YES	5	20.09	19.4406	#VALUE!	17.7001	16.3307	18.863	#VALUE!	16.1527	17.8179	#VALUE!	18.4749	#VALUE!	19.4624	17.5518	18.3399	18.3489	#VALUE!	#VALUE!	17.699	17.077	17.0626	18.9484	20.09	19.4406		17.7001	16.3307	18.863		16.1527	17.8179		18.4749		19.4624	17.5518	18.3399	18.3489			17.699	17.077	17.0626	18.9484		19.4406		17.7001	16.3307			16.1527	17.8179		18.4749		19.4624		18.3399	18.3489			17.699	17.077		18.9484	#VALUE!	0.0218494	#VALUE!	0.639734	2.01822	#VALUE!	#VALUE!	1.54632	-0.740935	#VALUE!	0.473448		0.0218494		0.639734	2.01822			1.54632	-0.740935		0.473448
P0DOX8	Immunoglobulin lambda-1 light chain [OS=Homo sapiens]	FALSE		7	365	4	22.8	3.00758e+07	2.43622e+07	6.26563e+06	2.12809e+07	2.53847e+07	4.5741e+07	4.23311e+07	1.64333e+07	5.14402e+07	9.86893e+06	3.84298e+07	4.8487e+07	2.61614e+07	6.07288e+06	1.91447e+07	3.06522e+07	8.05968e+07	5.73163e+07	1.85102e+07	3.42315e+07	1.66101e+07	5.15545e+07	0.109785	0.959457	1175	0.204994	0.26179	0.688258	YES	YES	YES	YES	YES	YES	YES	YES	YES	YES	YES	YES	0	24.8421	24.5381	22.579	24.3431	24.5975	25.447	25.3352	23.9701	25.6164	23.2345	25.1957	25.5311	24.6409	22.5339	24.1904	24.8695	26.2642	25.7724	24.1418	25.0288	23.9856	25.6196	24.8421	24.5381	22.579	24.3431	24.5975	25.447	25.3352	23.9701	25.6164	23.2345	25.1957	25.5311	24.6409	22.5339	24.1904	24.8695	26.2642	25.7724	24.1418	25.0288	23.9856	25.6196	24.8421	24.5381	22.579	24.3431	24.5975	25.447	25.3352	23.9701	25.6164	23.2345	25.1957	25.5311	24.6409	22.5339	24.1904	24.8695	26.2642	25.7724	24.1418	25.0288	23.9856	25.6196	0.688994	0.102797	-0.0450776	-0.152609	0.272032	0.817234	0.437227	0.171704	-0.587573	0.751094	0.423872	0.688994	0.102797	-0.0450776	-0.152609	0.272032	0.817234	0.437227	0.171704	-0.587573	0.751094	0.423872
P42224	Signal transducer and activator of transcription 1-alpha/beta [OS=Homo sapiens]	FALSE		18	220	18	87.3	4.6483e+06	5.64562e+06	544194	2.22712e+06	3.80967e+06	1.03601e+07	3.11082e+06	2.05068e+06		641943	5.30415e+06	8.04493e+06	1.19267e+07	876901	1.00588e+07	4.7478e+06	1.10772e+07	1.64272e+06	3.22566e+06	1.01605e+06		3.70541e+06	0.110346	0.957245	1178	0.205516	0.484755	0.687154	YES	YES	YES	YES	YES	YES	YES	YES	YES			YES	2	22.1483	22.4287	19.0538	21.0867	21.8612	23.3045	21.5689	20.9677	#VALUE!	19.2921	22.3387	22.9396	23.5077	19.7421	23.2619	22.1788	23.4011	20.6477	21.6212	19.9545	#VALUE!	21.8212	22.1483	22.4287	19.0538	21.0867	21.8612	23.3045	21.5689	20.9677		19.2921	22.3387	22.9396	23.5077	19.7421	23.2619	22.1788	23.4011	20.6477	21.6212	19.9545		21.8212	22.1483	22.4287	19.0538	21.0867	21.8612	23.3045	21.5689	20.9677			22.3387	22.9396	23.5077	19.7421	23.2619	22.1788	23.4011	20.6477	21.6212			21.8212	0.791377	1.07899	0.688292	2.1752	0.317594	0.0965497	-0.921209	0.65349	#VALUE!	#VALUE!	-0.517489	0.791377	1.07899	0.688292	2.1752	0.317594	0.0965497	-0.921209	0.65349			-0.517489
Q92973	Transportin-1 [OS=Homo sapiens]	FALSE		8	139	8	102.3	1.51124e+06	2.07297e+06	1.84062e+06	3.22354e+06	1.47156e+06	5.05402e+06	1.63675e+06	2.10543e+06	2.07191e+06	2.81174e+06	2.91195e+06	2.26586e+06	4.39474e+06	3.93907e+06	1.46287e+06	1.36083e+06	3.80561e+06	3.82317e+06	3.18891e+06	1.59576e+06	5.31924e+06	4.25921e+06	0.110297	0.957438	1177	0.2056	0.365327	0.686977	YES	YES	YES	YES	YES	YES	YES	YES	YES	YES	YES	YES	0	20.5273	20.9833	20.8118	21.6202	20.4889	22.269	20.6424	21.0057	20.9825	21.423	21.4736	21.1116	22.0673	21.9094	20.4804	20.3761	21.8597	21.8663	21.6046	20.6058	22.3428	22.0222	20.5273	20.9833	20.8118	21.6202	20.4889	22.269	20.6424	21.0057	20.9825	21.423	21.4736	21.1116	22.0673	21.9094	20.4804	20.3761	21.8597	21.8663	21.6046	20.6058	22.3428	22.0222	20.5273	20.9833	20.8118	21.6202	20.4889	22.269	20.6424	21.0057	20.9825	21.423	21.4736	21.1116	22.0673	21.9094	20.4804	20.3761	21.8597	21.8663	21.6046	20.6058	22.3428	22.0222	0.584326	1.08408	1.09766	-1.13984	-0.112865	-0.409303	1.22394	0.598951	-0.376712	0.919758	0.548599	0.584326	1.08408	1.09766	-1.13984	-0.112865	-0.409303	1.22394	0.598951	-0.376712	0.919758	0.548599
Q02543	Large ribosomal subunit protein eL20 [OS=Homo sapiens]	FALSE		10	139	10	20.7	8.82e+06	1.22024e+07	9.30638e+06	3.00806e+06	7.09331e+06	1.18e+07	1.1728e+07	9.73595e+06	6.87822e+06	1.20308e+06	1.2455e+07	9.37596e+06	7.5177e+06	1.62824e+07	4.73824e+06	1.105e+07	2.45914e+07	5.17083e+06	1.08961e+07	9.76169e+06	6.43964e+06	2.04381e+07	0.110244	0.957645	1176	0.205676	0.470148	0.686816	YES	YES	YES	YES	YES	YES	YES	YES	YES	YES	YES	YES	0	23.0723	23.5407	23.1498	21.5204	22.758	23.4923	23.4835	23.2149	22.7136	20.1983	23.5702	23.1605	22.8419	23.9568	22.1759	23.3975	24.5517	22.302	23.3773	23.2187	22.6185	24.2848	23.0723	23.5407	23.1498	21.5204	22.758	23.4923	23.4835	23.2149	22.7136	20.1983	23.5702	23.1605	22.8419	23.9568	22.1759	23.3975	24.5517	22.302	23.3773	23.2187	22.6185	24.2848	23.0723	23.5407	23.1498	21.5204	22.758	23.4923	23.4835	23.2149	22.7136	20.1983	23.5702	23.1605	22.8419	23.9568	22.1759	23.3975	24.5517	22.302	23.3773	23.2187	22.6185	24.2848	0.0881871	-0.698799	0.807025	0.65552	0.639517	1.05937	-1.18149	0.162413	0.505095	2.42025	0.714537	0.0881871	-0.698799	0.807025	0.65552	0.639517	1.05937	-1.18149	0.162413	0.505095	2.42025	0.714537
Q9Y5K6	CD2-associated protein [OS=Homo sapiens]	FALSE		43	1671	43	71.4	3.28605e+08	7.65659e+07	3.03791e+07	2.77864e+07	2.51229e+07	1.19112e+08	2.89512e+07	1.66634e+07	1.64792e+07	6.28763e+06	1.39678e+08	2.6218e+08	1.08707e+08	6.69108e+07	7.42031e+07	7.23507e+07	1.19495e+08	3.24887e+07	6.13165e+07	1.94046e+07	2.81583e+07	1.61358e+08	0.110553	0.95643	1179	0.205728	0.810869	0.686707	YES	YES	YES	YES	YES	YES	YES	YES	YES	YES	YES	YES	0	28.2918	26.1902	24.8566	24.7279	24.5825	26.8277	24.7871	23.9902	23.9741	22.5841	27.0575	27.966	26.6959	25.9957	26.145	26.1085	26.8324	24.9534	25.8698	24.2099	24.7471	27.2657	28.2918	26.1902	24.8566	24.7279	24.5825	26.8277	24.7871	23.9902	23.9741	22.5841	27.0575	27.966	26.6959	25.9957	26.145	26.1085	26.8324	24.9534	25.8698	24.2099	24.7471	27.2657	28.2918	26.1902	24.8566	24.7279	24.5825	26.8277	24.7871	23.9902	23.9741	22.5841	27.0575	27.966	26.6959	25.9957	26.145	26.1085	26.8324	24.9534	25.8698	24.2099	24.7471	27.2657	-0.325795	0.505666	1.13916	1.4171	1.526	0.00463374	0.166314	1.8796	0.235754	2.16297	0.208158	-0.325795	0.505666	1.13916	1.4171	1.526	0.00463374	0.166314	1.8796	0.235754	2.16297	0.208158
P51452	Dual specificity protein phosphatase 3 [OS=Homo sapiens]	FALSE		6	95	6	20.5	8.98056e+06	3.46723e+06	1.41371e+06			2.20249e+06		456565			1.55793e+06	6.86295e+06	4.09971e+06	3.72104e+06	2.88245e+06	2.94624e+06	5.00509e+06	1.41411e+06	3.69379e+06	3.64538e+06	2.25089e+06	7.47718e+06	0.110757	0.955627	1180	0.205934	1.28555	0.686272	YES	YES	YES	YES			YES		YES			YES	5	23.0984	21.7254	20.4311	#VALUE!	#VALUE!	21.0707	#VALUE!	18.8005	#VALUE!	#VALUE!	20.5712	22.7104	21.9671	21.8273	21.4589	21.4904	22.255	20.4315	21.8167	21.7976	21.1021	22.8341	23.0984	21.7254	20.4311			21.0707		18.8005			20.5712	22.7104	21.9671	21.8273	21.4589	21.4904	22.255	20.4315	21.8167	21.7976	21.1021	22.8341	23.0984	21.7254	20.4311			21.0707		18.8005			20.5712	22.7104	21.9671	21.8273			22.255		21.8167			22.8341	-0.387977	0.24174	1.39622	#VALUE!	#VALUE!	1.18426	#VALUE!	3.01621	#VALUE!	#VALUE!	2.26286	-0.387977	0.24174	1.39622			1.18426		3.01621			2.26286
O43776	Asparagine--tRNA ligase, cytoplasmic [OS=Homo sapiens]	FALSE		25	636	25	62.9	6.27357e+07	5.52509e+07	8.83302e+06	1.06606e+07	1.71078e+07	4.28663e+07	9.05356e+06	6.77608e+06	2.04065e+07		1.98683e+07	7.28238e+07	3.77577e+07	1.69402e+07	2.06324e+07	2.89856e+07	8.1238e+07	7.37662e+06	1.62835e+07	1.7688e+07	6.5483e+06	3.35438e+07	0.111633	0.952206	1181	0.207387	0.475968	0.683219	YES	YES	YES	YES	YES	YES	YES	YES	YES	YES		YES	1	25.9028	25.7195	23.0745	23.3458	24.0281	25.3533	23.1101	22.692	24.2825	#VALUE!	24.244	26.1179	25.1703	24.0139	24.2984	24.7888	26.2757	22.8145	23.9569	24.0763	22.6427	24.9995	25.9028	25.7195	23.0745	23.3458	24.0281	25.3533	23.1101	22.692	24.2825		24.244	26.1179	25.1703	24.0139	24.2984	24.7888	26.2757	22.8145	23.9569	24.0763	22.6427	24.9995	25.9028	25.7195	23.0745	23.3458	24.0281	25.3533	23.1101	22.692	24.2825		24.244	26.1179	25.1703	24.0139	24.2984	24.7888	26.2757	22.8145	23.9569	24.0763		24.9995	0.215123	-0.549225	0.939473	0.952627	0.760687	0.922311	-0.295526	1.26489	-0.206256	#VALUE!	0.75558	0.215123	-0.549225	0.939473	0.952627	0.760687	0.922311	-0.295526	1.26489	-0.206256		0.75558
Q02809	Procollagen-lysine,2-oxoglutarate 5-dioxygenase 1 [OS=Homo sapiens]	FALSE		41	2439	41	83.5	5.23619e+07	6.94745e+07	1.39126e+08	1.04773e+08	1.10111e+08	4.84043e+07	1.15024e+08	2.14292e+08	4.83547e+08	2.49982e+08	1.49331e+08	4.36583e+07	5.03781e+07	1.13421e+08	4.98096e+07	6.81961e+07	3.16441e+07	1.17575e+08	1.50237e+08	1.90033e+08	2.90696e+08	1.28081e+08	0.111812	0.951512	1182	0.207542	-0.475426	0.682893	YES	YES	YES	YES	YES	YES	YES	YES	YES	YES	YES	YES	0	25.642	26.05	27.0518	26.6427	26.7144	25.5286	26.7774	27.675	28.8491	27.8972	27.1539	25.3798	25.5863	26.7571	25.5699	26.0232	24.9154	26.809	27.1627	27.5017	28.1149	26.9325	25.642	26.05	27.0518	26.6427	26.7144	25.5286	26.7774	27.675	28.8491	27.8972	27.1539	25.3798	25.5863	26.7571	25.5699	26.0232	24.9154	26.809	27.1627	27.5017	28.1149	26.9325	25.642	26.05	27.0518	26.6427	26.7144	25.5286	26.7774	27.675	28.8491	27.8972	27.1539	25.3798	25.5863	26.7571	25.5699	26.0232	24.9154	26.809	27.1627	27.5017	28.1149	26.9325	-0.26226	-0.463686	-0.294706	-1.07277	-0.691197	-0.613199	0.0316516	-0.512335	-1.34741	0.217689	-0.221462	-0.26226	-0.463686	-0.294706	-1.07277	-0.691197	-0.613199	0.0316516	-0.512335	-1.34741	0.217689	-0.221462
Q92626	Peroxidasin homolog [OS=Homo sapiens]	FALSE		53	774	53	165.2	2.20464e+07	2.55956e+07	8.12867e+07	1.3553e+08	1.01236e+08	2.92379e+07	7.25127e+07	2.58847e+08	2.01872e+08	9.32485e+07	7.34697e+07	2.42632e+07	2.95035e+07	7.15802e+07	6.71491e+07	6.30572e+07	3.76898e+07	9.37899e+07	2.16025e+08	1.40912e+08	1.05322e+08	6.65333e+07	0.11206	0.950549	1183	0.207827	-0.14053	0.682297	YES	YES	YES	YES	YES	YES	YES	YES	YES	YES	YES	YES	0	24.394	24.6094	26.2765	27.014	26.5931	24.8013	26.1117	27.9475	27.5889	26.4746	26.1306	24.5323	24.8144	26.0931	26.0009	25.9102	25.1677	26.4829	27.6866	27.0702	26.6502	25.9876	24.394	24.6094	26.2765	27.014	26.5931	24.8013	26.1117	27.9475	27.5889	26.4746	26.1306	24.5323	24.8144	26.0931	26.0009	25.9102	25.1677	26.4829	27.6866	27.0702	26.6502	25.9876	24.394	24.6094	26.2765	27.014	26.5931	24.8013	26.1117	27.9475	27.5889	26.4746	26.1306	24.5323	24.8144	26.0931	26.0009	25.9102	25.1677	26.4829	27.6866	27.0702	26.6502	25.9876	0.138229	0.204987	-0.183459	-1.01317	-0.682988	0.366334	0.371199	-0.260899	-0.518642	0.175654	-0.143071	0.138229	0.204987	-0.183459	-1.01317	-0.682988	0.366334	0.371199	-0.260899	-0.518642	0.175654	-0.143071
Q8IXS8	Hyccin 2 [OS=Homo sapiens]	FALSE		6	69	6	58.6	440957	1.62984e+06	212106	394950	107986	1.90692e+06	86032.4	122392	98812.7		79265.9	636027	2.28966e+06	534084	726535	591276	1.28335e+06	223451	509938			134292	0.11224	0.949854	1184	0.207985	1.03429	0.681969	YES	YES	YES	YES	YES	YES	YES	YES	YES			YES	2	18.7503	20.6363	17.6944	18.5913	16.7205	20.8628	16.3926	16.9011	16.5924	#VALUE!	16.2744	19.2787	21.1267	19.0267	19.4707	19.1735	20.2915	17.7696	18.96	#VALUE!	#VALUE!	17.035	18.7503	20.6363	17.6944	18.5913	16.7205	20.8628	16.3926	16.9011	16.5924		16.2744	19.2787	21.1267	19.0267	19.4707	19.1735	20.2915	17.7696	18.96			17.035	18.7503	20.6363	17.6944	18.5913	16.7205	20.8628	16.3926	16.9011			16.2744	19.2787	21.1267	19.0267	19.4707	19.1735	20.2915	17.7696	18.96			17.035	0.528449	0.490406	1.33228	0.879361	2.45299	-0.57133	1.377	2.05882	#VALUE!	#VALUE!	0.760598	0.528449	0.490406	1.33228	0.879361	2.45299	-0.57133	1.377	2.05882			0.760598
P02792	Ferritin light chain [OS=Homo sapiens]	FALSE		5	61	5	20	881899	571260			1.43722e+06		308443	925591	241289		3.24484e+06	549687			991615	2.25053e+06		1.31266e+06	1.88597e+06	389948	728449	3.28834e+06	0.112393	0.949261	1185	0.208093	0.632165	0.681743	YES	YES				YES		YES	YES	YES		YES	5	19.7503	19.1238	#VALUE!	#VALUE!	20.4548	#VALUE!	18.2346	19.82	17.8804	#VALUE!	21.6297	19.0683	#VALUE!	#VALUE!	19.9194	21.1018	#VALUE!	20.3241	20.8469	18.5729	19.4745	21.6489	19.7503	19.1238			20.4548		18.2346	19.82	17.8804		21.6297	19.0683			19.9194	21.1018		20.3241	20.8469	18.5729	19.4745	21.6489	19.7503				20.4548		18.2346	19.82	17.8804		21.6297	19.0683				21.1018		20.3241	20.8469	18.5729		21.6489	-0.682004	#VALUE!	#VALUE!	#VALUE!	0.64699	#VALUE!	2.08941	1.02686	0.692521	#VALUE!	0.0192117	-0.682004				0.64699		2.08941	1.02686	0.692521		0.0192117
Q9Y6Y9	Lymphocyte antigen 96 [OS=Homo sapiens]	FALSE		4	127	4	18.5		1.1493e+06	6.70507e+06	4.36145e+06	2.52996e+06		3.22462e+06	5.26205e+06	4.5889e+06	1.45103e+07	2.82353e+06		733308	4.79384e+06	1.62213e+06	2.33888e+06		5.2316e+06	3.50665e+06	3.50005e+06	1.4683e+07	1.1792e+06	0.11268	0.948154	1186	0.208448	-0.465928	0.681002	YES		YES	YES	YES	YES		YES	YES	YES	YES	YES	2	#VALUE!	20.1323	22.6768	22.0564	21.2707	#VALUE!	21.6207	22.3272	22.1297	23.7906	21.4291	#VALUE!	19.4841	22.1928	20.6295	21.1574	#VALUE!	22.3188	21.7417	21.7389	23.8076	20.1694		20.1323	22.6768	22.0564	21.2707		21.6207	22.3272	22.1297	23.7906	21.4291		19.4841	22.1928	20.6295	21.1574		22.3188	21.7417	21.7389	23.8076	20.1694		20.1323	22.6768	22.0564	21.2707		21.6207	22.3272	22.1297	23.7906	21.4291		19.4841	22.1928	20.6295	21.1574		22.3188	21.7417	21.7389	23.8076	20.1694	#VALUE!	-0.648262	-0.484071	-1.42692	-0.113298	#VALUE!	0.698125	-0.58553	-0.390773	0.0170712	-1.2597		-0.648262	-0.484071	-1.42692	-0.113298		0.698125	-0.58553	-0.390773	0.0170712	-1.2597
P49908	Selenoprotein P [OS=Homo sapiens]	FALSE		13	785	13	43.2	2.70518e+06	3.82191e+07	1.43524e+08	1.31838e+08	2.54298e+08	8.14197e+06	9.97878e+07	2.40477e+08	7.49081e+07	1.7718e+08	1.11588e+08	3.94301e+06	2.9347e+07	1.0736e+08	6.36067e+07	1.1905e+08	9.36551e+06	9.44161e+07	2.68323e+08	7.26233e+07	1.85685e+08	6.42913e+07	0.112913	0.947256	1187	0.208704	-0.263191	0.68047	YES	YES	YES	YES	YES	YES	YES	YES	YES	YES	YES	YES	0	21.3673	25.1878	27.0967	26.9742	27.9219	22.9569	26.5724	27.8413	26.1586	27.4006	26.7336	21.9109	24.8067	26.6779	25.9227	26.827	23.1589	26.4925	27.9994	26.1139	27.4683	25.9381	21.3673	25.1878	27.0967	26.9742	27.9219	22.9569	26.5724	27.8413	26.1586	27.4006	26.7336	21.9109	24.8067	26.6779	25.9227	26.827	23.1589	26.4925	27.9994	26.1139	27.4683	25.9381	21.3673	25.1878	27.0967	26.9742	27.9219	22.9569	26.5724	27.8413	26.1586	27.4006	26.7336	21.9109	24.8067	26.6779	25.9227	26.827	23.1589	26.4925	27.9994	26.1139	27.4683	25.9381	0.543574	-0.381081	-0.418826	-1.05151	-1.09495	0.20198	-0.0798296	0.158074	-0.0446908	0.0676454	-0.79549	0.543574	-0.381081	-0.418826	-1.05151	-1.09495	0.20198	-0.0798296	0.158074	-0.0446908	0.0676454	-0.79549
P52895	Aldo-keto reductase family 1 member C2 [OS=Homo sapiens]	FALSE		15	717	2	36.7		3.79117e+06	6.73651e+06	4.73401e+06	3.46567e+06				1.27878e+06		1.26884e+06	869583	3.46282e+06	1.07401e+07	9.70378e+06	9.82106e+06	987270			549158	478195	1.42534e+06	0.113044	0.946751	1188	0.20877	0.338132	0.680331	YES		YES	YES	YES	YES				YES		YES	5	#VALUE!	21.8542	22.6836	22.1746	21.7247	#VALUE!	#VALUE!	#VALUE!	20.2863	#VALUE!	20.2751	19.73	21.7235	23.3565	23.2101	23.2274	19.9131	#VALUE!	#VALUE!	19.0669	18.8672	20.4429		21.8542	22.6836	22.1746	21.7247				20.2863		20.2751	19.73	21.7235	23.3565	23.2101	23.2274	19.9131			19.0669	18.8672	20.4429		21.8542	22.6836	22.1746	21.7247				20.2863		20.2751		21.7235	23.3565	23.2101	23.2274				19.0669		20.4429	#VALUE!	-0.130698	0.672933	1.03548	1.50274	#VALUE!	#VALUE!	#VALUE!	-1.21947	#VALUE!	0.167804		-0.130698	0.672933	1.03548	1.50274				-1.21947		0.167804
Q9NYL4	Peptidyl-prolyl cis-trans isomerase FKBP11 [OS=Homo sapiens]	FALSE		3	61	3	22.2		3.53873e+06	1.71988e+06			1.51723e+06	1.41124e+06	2.54938e+06	635307		1.43915e+06		1.19574e+06	7.80128e+06	1.40179e+06	3.06145e+06	3.92556e+06	1.71111e+06	3.48223e+06	3.12626e+06	1.26238e+06	4.26989e+06	0.113806	0.943836	1192	0.209471	0.940465	0.678876	YES		YES	YES			YES	YES	YES	YES		YES	4	#VALUE!	21.7548	20.7139	#VALUE!	#VALUE!	20.533	20.4285	21.2817	19.2771	#VALUE!	20.4568	#VALUE!	20.1895	22.8953	20.4188	21.5458	21.9045	20.7065	21.7316	21.576	20.2677	22.0258		21.7548	20.7139			20.533	20.4285	21.2817	19.2771		20.4568		20.1895	22.8953	20.4188	21.5458	21.9045	20.7065	21.7316	21.576	20.2677	22.0258		21.7548	20.7139			20.533	20.4285	21.2817	19.2771		20.4568		20.1895	22.8953			21.9045	20.7065	21.7316	21.576		22.0258	#VALUE!	-1.56533	2.18141	#VALUE!	#VALUE!	1.37146	0.27797	0.449864	2.29891	#VALUE!	1.56898		-1.56533	2.18141			1.37146	0.27797	0.449864	2.29891		1.56898
Q8IVM0	Coiled-coil domain-containing protein 50 [OS=Homo sapiens]	FALSE		3	12	3	35.8	7.22621e+06	4.92983e+06	1.15258e+06	817835	634723	4.70009e+06	567348	991566	614375	178901	1.71628e+06	4.85952e+06	4.84018e+06	3.17883e+06	3.00606e+06	3.71758e+06	1.16277e+07	450508	2.21609e+06	1.02685e+06	343655	1.95115e+06	0.113801	0.943853	1191	0.209639	0.84501	0.678528	YES	YES	YES	YES	YES	YES	YES	YES	YES	YES	YES	YES	0	22.7848	22.2331	20.1364	19.6415	19.2758	22.1643	19.1139	19.9193	19.2288	17.4488	20.7109	22.2124	22.2066	21.6001	21.5194	21.8259	23.4711	18.7812	21.0796	19.9698	18.3906	20.8959	22.7848	22.2331	20.1364	19.6415	19.2758	22.1643	19.1139	19.9193	19.2288	17.4488	20.7109	22.2124	22.2066	21.6001	21.5194	21.8259	23.4711	18.7812	21.0796	19.9698	18.3906	20.8959	22.7848	22.2331	20.1364	19.6415	19.2758	22.1643	19.1139	19.9193	19.2288	17.4488	20.7109	22.2124	22.2066	21.6001	21.5194	21.8259	23.4711	18.7812	21.0796	19.9698	18.3906	20.8959	-0.572425	-0.0264775	1.46363	1.87799	2.55017	1.3068	-0.33268	1.16023	0.741031	0.9418	0.185034	-0.572425	-0.0264775	1.46363	1.87799	2.55017	1.3068	-0.33268	1.16023	0.741031	0.9418	0.185034
Q9Y478	5'-AMP-activated protein kinase subunit beta-1 [OS=Homo sapiens]	FALSE		7	146	7	30.4	849382	6.19913e+06	6.40862e+06	7.24876e+06	1.44773e+07	307693	1.30513e+07	1.16712e+07	4.77114e+06	1.52318e+07	5.41549e+06	1.95437e+06	3.0606e+06	3.66459e+06	3.62473e+06	8.77856e+06		1.45596e+07	6.95444e+06	7.75001e+06	1.55252e+07	3.35014e+06	0.113708	0.94421	1190	0.209643	-0.289864	0.67852	YES	YES	YES	YES	YES	YES		YES	YES	YES	YES	YES	1	19.6961	22.5636	22.6116	22.7893	23.7873	18.2311	23.6377	23.4765	22.1859	23.8606	22.3687	20.8983	21.5454	21.8052	21.7894	23.0656	#VALUE!	23.7955	22.7295	22.8858	23.8881	21.6758	19.6961	22.5636	22.6116	22.7893	23.7873	18.2311	23.6377	23.4765	22.1859	23.8606	22.3687	20.8983	21.5454	21.8052	21.7894	23.0656		23.7955	22.7295	22.8858	23.8881	21.6758	19.6961	22.5636	22.6116	22.7893	23.7873		23.6377	23.4765	22.1859	23.8606	22.3687	20.8983	21.5454	21.8052	21.7894	23.0656		23.7955	22.7295	22.8858	23.8881	21.6758	1.20222	-1.01825	-0.806361	-0.999858	-0.721733	#VALUE!	0.157777	-0.746949	0.699862	0.027521	-0.692868	1.20222	-1.01825	-0.806361	-0.999858	-0.721733		0.157777	-0.746949	0.699862	0.027521	-0.692868
P61313	Large ribosomal subunit protein eL15 [OS=Homo sapiens]	FALSE		6	260	6	24.1	6.88151e+06	1.25511e+07	1.07286e+07	4.56344e+06	4.04577e+06	1.79659e+07	8.3472e+06	3.5805e+06	3.35141e+06	701826	1.36768e+07	8.37904e+06	1.12116e+07	1.91025e+07	5.46366e+06	6.41478e+06	1.76508e+07	3.15293e+06	8.15077e+06	1.01926e+07	3.46944e+06	1.48547e+07	0.113683	0.944305	1189	0.209773	0.514935	0.67825	YES	YES	YES	YES	YES	YES	YES	YES	YES	YES	YES	YES	0	22.7143	23.5813	23.355	22.1217	21.948	24.0988	22.9929	21.7717	21.6763	19.4208	23.7052	22.9984	23.4185	24.1873	22.3814	22.613	24.0732	21.5883	22.9585	23.281	21.7263	23.8244	22.7143	23.5813	23.355	22.1217	21.948	24.0988	22.9929	21.7717	21.6763	19.4208	23.7052	22.9984	23.4185	24.1873	22.3814	22.613	24.0732	21.5883	22.9585	23.281	21.7263	23.8244	22.7143	23.5813	23.355	22.1217	21.948	24.0988	22.9929	21.7717	21.6763	19.4208	23.7052	22.9984	23.4185	24.1873	22.3814	22.613	24.0732	21.5883	22.9585	23.281	21.7263	23.8244	0.284059	-0.162832	0.832297	0.259747	0.664986	-0.025526	-1.4046	1.18678	1.60468	2.30552	0.119183	0.284059	-0.162832	0.832297	0.259747	0.664986	-0.025526	-1.4046	1.18678	1.60468	2.30552	0.119183
Q6BCY4	NADH-cytochrome b5 reductase 2 [OS=Homo sapiens]	FALSE		14	217	14	31.4	4.18756e+07	1.33187e+07	2.53795e+06	2.00749e+06	1.60492e+06	1.29833e+07	4.63344e+06	1.6535e+06	1.44243e+06		2.98387e+06	4.19893e+07	1.70961e+07	685588	9.82e+06	1.88662e+06	1.04726e+07	2.69987e+06	8.15737e+06	5.38851e+06	2.2279e+06	7.31804e+06	0.114604	0.940799	1193	0.210764	0.540851	0.676203	YES	YES	YES	YES	YES	YES	YES	YES	YES	YES		YES	1	25.3196	23.667	21.2752	20.937	20.6141	23.6302	22.1437	20.6571	20.4601	#VALUE!	21.5088	25.3235	24.0272	19.387	23.2273	20.8474	23.3201	21.3645	22.9597	22.3615	21.0873	22.803	25.3196	23.667	21.2752	20.937	20.6141	23.6302	22.1437	20.6571	20.4601		21.5088	25.3235	24.0272	19.387	23.2273	20.8474	23.3201	21.3645	22.9597	22.3615	21.0873	22.803	25.3196	23.667	21.2752	20.937	20.6141	23.6302	22.1437	20.6571	20.4601		21.5088	25.3235	24.0272	19.387	23.2273	20.8474	23.3201	21.3645	22.9597	22.3615		22.803	0.00391265	0.360208	-1.88825	2.29033	0.2333	-0.310043	-0.779194	2.30258	1.90138	#VALUE!	1.29428	0.00391265	0.360208	-1.88825	2.29033	0.2333	-0.310043	-0.779194	2.30258	1.90138		1.29428
P07948	Tyrosine-protein kinase Lyn [OS=Homo sapiens]	FALSE		37	2008	35	58.5	6.62056e+08	3.48079e+08	2.02899e+08	1.80488e+08	1.62346e+08	3.80277e+08	2.23264e+08	8.34923e+07	1.33593e+08	6.81164e+07	3.31623e+08	5.82599e+08	3.72578e+08	2.34164e+08	2.89e+08	2.15216e+08	3.44475e+08	1.99042e+08	1.6559e+08	1.39435e+08	1.48009e+08	4.35351e+08	0.11481	0.94002	1194	0.210966	0.314534	0.675788	YES	YES	YES	YES	YES	YES	YES	YES	YES	YES	YES	YES	0	29.3024	28.3748	27.5962	27.4273	27.2745	28.5025	27.7342	26.3151	26.9933	26.0215	28.305	29.1179	28.473	27.8029	28.1065	27.6812	28.3598	27.5685	27.303	27.055	27.1411	28.6976	29.3024	28.3748	27.5962	27.4273	27.2745	28.5025	27.7342	26.3151	26.9933	26.0215	28.305	29.1179	28.473	27.8029	28.1065	27.6812	28.3598	27.5685	27.303	27.055	27.1411	28.6976	29.3024	28.3748	27.5962	27.4273	27.2745	28.5025	27.7342	26.3151	26.9933	26.0215	28.305	29.1179	28.473	27.8029	28.1065	27.6812	28.3598	27.5685	27.303	27.055	27.1411	28.6976	-0.184452	0.0981273	0.206757	0.679166	0.406714	-0.142654	-0.16568	0.987904	0.0617447	1.11961	0.392634	-0.184452	0.0981273	0.206757	0.679166	0.406714	-0.142654	-0.16568	0.987904	0.0617447	1.11961	0.392634
P60228	Eukaryotic translation initiation factor 3 subunit E [OS=Homo sapiens]	FALSE		17	259	17	52.2	2.47243e+06	1.01217e+07	2.66106e+06	1.39078e+06	2.44401e+06	3.87475e+06	1.97199e+06	1.82825e+06	2.90275e+06	604511	9.65422e+06	6.05191e+06	3.44373e+06	4.65489e+06	1.35347e+06	4.83214e+06	1.61911e+07	811233	6.91166e+06	4.52623e+06	1.46023e+06	1.8194e+07	0.115356	0.937961	1195	0.211791	0.637689	0.674092	YES	YES	YES	YES	YES	YES	YES	YES	YES	YES	YES	YES	0	21.2375	23.271	21.3436	20.4075	21.2208	21.8857	20.9112	20.802	21.469	19.2054	23.2027	22.529	21.7155	22.1503	20.3682	22.2042	23.9487	19.6298	22.7206	22.1099	20.4778	24.117	21.2375	23.271	21.3436	20.4075	21.2208	21.8857	20.9112	20.802	21.469	19.2054	23.2027	22.529	21.7155	22.1503	20.3682	22.2042	23.9487	19.6298	22.7206	22.1099	20.4778	24.117	21.2375	23.271	21.3436	20.4075	21.2208	21.8857	20.9112	20.802	21.469	19.2054	23.2027	22.529	21.7155	22.1503	20.3682	22.2042	23.9487	19.6298	22.7206	22.1099	20.4778	24.117	1.29146	-1.55541	0.806745	-0.0392279	0.983411	2.06303	-1.28147	1.91857	0.64089	1.27236	0.914229	1.29146	-1.55541	0.806745	-0.0392279	0.983411	2.06303	-1.28147	1.91857	0.64089	1.27236	0.914229
P49789	Bis(5'-adenosyl)-triphosphatase [OS=Homo sapiens]	FALSE		6	167	6	16.8	1.85654e+07	2.58819e+07	7.55217e+06	4.30216e+06	4.92625e+06	1.91051e+07	3.60592e+06	4.20122e+06	9.92833e+06	281439	2.05823e+07	2.69808e+07	2.33356e+07	8.15253e+06	1.00088e+07	1.93571e+07	1.45033e+07	2.64505e+06	1.37247e+07	9.66928e+06	984212	2.2703e+07	0.115798	0.936301	1198	0.21207	0.587766	0.673521	YES	YES	YES	YES	YES	YES	YES	YES	YES	YES	YES	YES	0	24.1461	24.6254	22.8485	22.0366	22.2321	24.1875	21.7819	22.0024	23.2431	18.1025	24.2949	24.6854	24.476	22.9588	23.2548	24.2064	23.7899	21.3349	23.7103	23.205	19.9086	24.4364	24.1461	24.6254	22.8485	22.0366	22.2321	24.1875	21.7819	22.0024	23.2431	18.1025	24.2949	24.6854	24.476	22.9588	23.2548	24.2064	23.7899	21.3349	23.7103	23.205	19.9086	24.4364	24.1461	24.6254	22.8485	22.0366	22.2321	24.1875	21.7819	22.0024	23.2431	18.1025	24.2949	24.6854	24.476	22.9588	23.2548	24.2064	23.7899	21.3349	23.7103	23.205	19.9086	24.4364	0.539319	-0.149412	0.110357	1.21814	1.9743	-0.397579	-0.447072	1.7079	-0.038143	1.80615	0.141476	0.539319	-0.149412	0.110357	1.21814	1.9743	-0.397579	-0.447072	1.7079	-0.038143	1.80615	0.141476
P22059	Oxysterol-binding protein 1 [OS=Homo sapiens]	FALSE		27	1292	25	89.4	9.49668e+07	6.59704e+07	3.51455e+07	5.21882e+07	3.21499e+07	9.34147e+07	4.79791e+07	2.62118e+07	2.81044e+07	2.79222e+07	4.20441e+07	9.94046e+07	7.97698e+07	3.92566e+07	9.00507e+07	9.51362e+07	9.85989e+07	1.83061e+07	5.51093e+07	5.08807e+07	5.60947e+06	6.30665e+07	0.115642	0.936884	1196	0.21214	0.157949	0.673378	YES	YES	YES	YES	YES	YES	YES	YES	YES	YES	YES	YES	0	26.5009	25.9753	25.0668	25.6372	24.9383	26.4771	25.5159	24.6437	24.7443	24.7349	25.3254	26.5668	26.2493	25.2264	26.4242	26.5035	26.5551	24.1258	25.7158	25.6006	22.4194	25.9104	26.5009	25.9753	25.0668	25.6372	24.9383	26.4771	25.5159	24.6437	24.7443	24.7349	25.3254	26.5668	26.2493	25.2264	26.4242	26.5035	26.5551	24.1258	25.7158	25.6006	22.4194	25.9104	26.5009	25.9753	25.0668	25.6372	24.9383	26.4771	25.5159	24.6437	24.7443	24.7349	25.3254	26.5668	26.2493	25.2264	26.4242	26.5035	26.5551	24.1258	25.7158	25.6006	22.4194	25.9104	0.0658901	0.274024	0.159598	0.787015	1.56518	0.0779211	-1.39008	1.07208	0.856322	-2.31548	0.584971	0.0658901	0.274024	0.159598	0.787015	1.56518	0.0779211	-1.39008	1.07208	0.856322	-2.31548	0.584971
O60266	Adenylate cyclase type 3 [OS=Homo sapiens]	FALSE		36	1298	36	128.9	5.89742e+07	5.7514e+07	2.88317e+07	3.15016e+07	2.45924e+07	1.11599e+08	4.32988e+07	1.61715e+07	2.14213e+07	5.02572e+06	5.9999e+07	6.20925e+07	7.4139e+07	5.30699e+07	6.0919e+07	5.1291e+07	9.5071e+07	3.81348e+07	2.37049e+07	2.36987e+07	4.99878e+06	5.61166e+07	0.116051	0.93535	1200	0.212181	0.319238	0.673294	YES	YES	YES	YES	YES	YES	YES	YES	YES	YES	YES	YES	0	25.8136	25.7774	24.7812	24.9089	24.5517	26.7337	25.3678	23.947	24.3525	22.2609	25.8384	25.8879	26.1437	25.6614	25.8604	25.6122	26.5025	25.1846	24.4987	24.4983	22.2531	25.7419	25.8136	25.7774	24.7812	24.9089	24.5517	26.7337	25.3678	23.947	24.3525	22.2609	25.8384	25.8879	26.1437	25.6614	25.8604	25.6122	26.5025	25.1846	24.4987	24.4983	22.2531	25.7419	25.8136	25.7774	24.7812	24.9089	24.5517	26.7337	25.3678	23.947	24.3525	22.2609	25.8384	25.8879	26.1437	25.6614	25.8604	25.6122	26.5025	25.1846	24.4987	24.4983	22.2531	25.7419	0.0743339	0.36632	0.880238	0.951468	1.06049	-0.231243	-0.18322	0.55173	0.145763	-0.00775606	-0.0965117	0.0743339	0.36632	0.880238	0.951468	1.06049	-0.231243	-0.18322	0.55173	0.145763	-0.00775606	-0.0965117
Q969T9	WW domain-binding protein 2 [OS=Homo sapiens]	FALSE		12	837	12	28.1	2.61401e+08	1.83146e+08	4.5591e+07	6.98107e+07	3.97587e+07	1.65513e+08	4.57542e+07	2.39464e+07	6.19726e+07	2.07116e+06	6.73996e+07	2.28818e+08	1.89098e+08	6.72846e+07	1.11984e+08	9.90418e+07	1.48312e+08	3.39907e+07	7.44816e+07	7.96581e+07	1.37792e+07	8.27159e+07	0.115765	0.936422	1197	0.212188	0.62325	0.673279	YES	YES	YES	YES	YES	YES	YES	YES	YES	YES	YES	YES	0	27.9617	27.4484	25.4422	26.0569	25.2448	27.3024	25.4474	24.5133	25.8851	20.982	26.0062	27.7696	27.4946	26.0038	26.7387	26.5615	27.1441	25.0186	26.1504	26.2473	23.716	26.3017	27.9617	27.4484	25.4422	26.0569	25.2448	27.3024	25.4474	24.5133	25.8851	20.982	26.0062	27.7696	27.4946	26.0038	26.7387	26.5615	27.1441	25.0186	26.1504	26.2473	23.716	26.3017	27.9617	27.4484	25.4422	26.0569	25.2448	27.3024	25.4474	24.5133	25.8851	20.982	26.0062	27.7696	27.4946	26.0038	26.7387	26.5615	27.1441	25.0186	26.1504	26.2473	23.716	26.3017	-0.192063	0.0461409	0.561527	0.681777	1.31677	-0.158308	-0.428765	1.63708	0.36219	2.73398	0.295423	-0.192063	0.0461409	0.561527	0.681777	1.31677	-0.158308	-0.428765	1.63708	0.36219	2.73398	0.295423
Q32P28	Prolyl 3-hydroxylase 1 [OS=Homo sapiens]	FALSE		6	68	6	83.3	4.14011e+06	2.76998e+06		766845	471153	3.70481e+06					1.83162e+06	4.01058e+06	3.59442e+06		2.85223e+06	1.61954e+06	7.89181e+06		800764	1.05435e+06		1.48653e+06	0.115983	0.935605	1199	0.212233	0.799367	0.673187	YES	YES	YES		YES	YES	YES					YES	5	21.9812	21.4014	#VALUE!	19.5486	18.8458	21.821	#VALUE!	#VALUE!	#VALUE!	#VALUE!	20.8047	21.9354	21.7773	#VALUE!	21.4437	20.6272	22.9119	#VALUE!	19.611	20.0079	#VALUE!	20.5035	21.9812	21.4014		19.5486	18.8458	21.821					20.8047	21.9354	21.7773		21.4437	20.6272	22.9119		19.611	20.0079		20.5035	21.9812	21.4014		19.5486	18.8458	21.821					20.8047	21.9354	21.7773		21.4437	20.6272	22.9119					20.5035	-0.0458555	0.375881	#VALUE!	1.89508	1.78131	1.09095	#VALUE!	#VALUE!	#VALUE!	#VALUE!	-0.301174	-0.0458555	0.375881		1.89508	1.78131	1.09095					-0.301174
P22626	Heterogeneous nuclear ribonucleoproteins A2/B1 [OS=Homo sapiens]	FALSE		10	144	10	37.4	6.08378e+06	4.05259e+06	542308		742805	3.50503e+06	734405		997862		2.37104e+06	4.42409e+06	4.52497e+06	1.17196e+06	3.95371e+06	3.93598e+06	6.36631e+06	434865	2.6889e+06	2.24825e+06		4.01022e+06	0.117123	0.931357	1202	0.213784	0.656495	0.670025	YES	YES	YES	YES		YES	YES	YES		YES		YES	3	22.5365	21.9504	19.0488	#VALUE!	19.5026	21.741	19.4862	#VALUE!	19.9285	#VALUE!	21.1771	22.077	22.1095	20.1605	21.9148	21.9083	22.602	18.7302	21.3586	21.1004	#VALUE!	21.9353	22.5365	21.9504	19.0488		19.5026	21.741	19.4862		19.9285		21.1771	22.077	22.1095	20.1605	21.9148	21.9083	22.602	18.7302	21.3586	21.1004		21.9353	22.5365	21.9504	19.0488		19.5026	21.741	19.4862		19.9285		21.1771	22.077	22.1095	20.1605		21.9083	22.602	18.7302		21.1004		21.9353	-0.459586	0.159065	1.11174	#VALUE!	2.40567	0.861031	-0.756008	#VALUE!	1.17189	#VALUE!	0.758163	-0.459586	0.159065	1.11174		2.40567	0.861031	-0.756008		1.17189		0.758163
P15880	Small ribosomal subunit protein uS5 [OS=Homo sapiens]	FALSE		11	471	11	31.3	3.53152e+07	4.36498e+07	5.89724e+07	2.12769e+07	3.46668e+07	4.76405e+07	3.73018e+07	3.98767e+07	4.66603e+07	8.44095e+06	5.95349e+07	3.50848e+07	3.12316e+07	8.75871e+07	2.05984e+07	4.03385e+07	5.78647e+07	2.42331e+07	5.44785e+07	5.38073e+07	1.99002e+07	8.22715e+07	0.117082	0.931511	1201	0.213886	0.206186	0.669817	YES	YES	YES	YES	YES	YES	YES	YES	YES	YES	YES	YES	0	25.0738	25.3795	25.8135	24.3428	25.0471	25.5057	25.1527	25.249	25.4757	23.009	25.8272	25.0643	24.8965	26.3842	24.296	25.2657	25.7862	24.5305	25.6992	25.6813	24.2463	26.2939	25.0738	25.3795	25.8135	24.3428	25.0471	25.5057	25.1527	25.249	25.4757	23.009	25.8272	25.0643	24.8965	26.3842	24.296	25.2657	25.7862	24.5305	25.6992	25.6813	24.2463	26.2939	25.0738	25.3795	25.8135	24.3428	25.0471	25.5057	25.1527	25.249	25.4757	23.009	25.8272	25.0643	24.8965	26.3842	24.296	25.2657	25.7862	24.5305	25.6992	25.6813	24.2463	26.2939	-0.00944272	-0.482969	0.570679	-0.0467563	0.218602	0.280494	-0.622263	0.450139	0.205605	1.2373	0.466656	-0.00944272	-0.482969	0.570679	-0.0467563	0.218602	0.280494	-0.622263	0.450139	0.205605	1.2373	0.466656
P60033	CD81 antigen [OS=Homo sapiens]	FALSE	EVtop100	6	598	6	25.8	4.65331e+08	4.23132e+08	3.13583e+08	3.12744e+08	3.26402e+08	4.46086e+08	3.50114e+08	2.76504e+08	1.68688e+08	8.51165e+07	1.11628e+09	3.74122e+08	3.57931e+08	3.73617e+08	4.6667e+08	3.63861e+08	4.76691e+08	3.12891e+08	3.52663e+08	2.06908e+08	1.94456e+08	1.25539e+09	0.118964	0.924586	1206	0.216423	0.215568	0.664696	YES	YES	YES	YES	YES	YES	YES	YES	YES	YES	YES	YES	0	28.7937	28.6565	28.2243	28.2204	28.2821	28.7327	28.3832	28.0427	27.3298	26.3429	30.0561	28.4789	28.4151	28.477	28.7978	28.4388	28.8285	28.2211	28.3937	27.6244	27.5349	30.2255	28.7937	28.6565	28.2243	28.2204	28.2821	28.7327	28.3832	28.0427	27.3298	26.3429	30.0561	28.4789	28.4151	28.477	28.7978	28.4388	28.8285	28.2211	28.3937	27.6244	27.5349	30.2255	28.7937	28.6565	28.2243	28.2204	28.2821	28.7327	28.3832	28.0427	27.3298	26.3429	30.0561	28.4789	28.4151	28.477	28.7978	28.4388	28.8285	28.2211	28.3937	27.6244	27.5349	30.2255	-0.314748	-0.241427	0.252712	0.577422	0.156737	0.095733	-0.162166	0.350992	0.294633	1.19193	0.169431	-0.314748	-0.241427	0.252712	0.577422	0.156737	0.095733	-0.162166	0.350992	0.294633	1.19193	0.169431
P22079	Lactoperoxidase [OS=Homo sapiens]	FALSE		41	1828	41	80.2	1.14866e+07	3.77714e+07	3.17983e+08	5.35579e+08	1.78955e+08	1.02948e+07	1.85538e+08	9.04795e+08	3.84595e+08	4.42107e+08	8.87382e+07	4.47442e+06	2.65946e+07	3.31254e+08	3.15978e+08	1.27576e+08	8.87576e+06	2.08171e+08	6.4073e+08	3.26877e+08	4.71204e+08	7.74665e+07	0.118673	0.925648	1203	0.216433	-0.358298	0.664677	YES	YES	YES	YES	YES	YES	YES	YES	YES	YES	YES	YES	0	23.4534	25.1708	28.2444	28.9965	27.415	23.2954	27.4671	29.753	28.5188	28.7198	26.4031	22.0933	24.6646	28.3034	28.2352	26.9268	23.0814	27.6332	29.2551	28.2842	28.8118	26.2071	23.4534	25.1708	28.2444	28.9965	27.415	23.2954	27.4671	29.753	28.5188	28.7198	26.4031	22.0933	24.6646	28.3034	28.2352	26.9268	23.0814	27.6332	29.2551	28.2842	28.8118	26.2071	23.4534	25.1708	28.2444	28.9965	27.415	23.2954	27.4671	29.753	28.5188	28.7198	26.4031	22.0933	24.6646	28.3034	28.2352	26.9268	23.0814	27.6332	29.2551	28.2842	28.8118	26.2071	-1.36018	-0.506158	0.058985	-0.761275	-0.488247	-0.213967	0.166053	-0.497876	-0.234594	0.0919586	-0.195982	-1.36018	-0.506158	0.058985	-0.761275	-0.488247	-0.213967	0.166053	-0.497876	-0.234594	0.0919586	-0.195982
Q96CD0	F-box/LRR-repeat protein 8 [OS=Homo sapiens]	FALSE		5	33	5	40.5	2.62091e+06	2.70016e+06		2.06493e+06	1.91327e+06	2.30783e+06		1.31376e+06		6.86887e+06	990977	1.96926e+06	2.43536e+06	8.99086e+06	6.5745e+06	2.14932e+06	1.9741e+06	6.64511e+06	6.60426e+06	6.15641e+06		9.12216e+06	0.118949	0.924639	1205	0.216576	0.940587	0.664389	YES	YES	YES		YES	YES	YES		YES			YES	4	21.3216	21.3646	#VALUE!	20.9777	20.8676	21.1381	#VALUE!	20.3253	#VALUE!	22.7116	19.9185	20.9092	21.2157	23.1	22.6485	21.0354	20.9128	22.6639	22.655	22.5537	#VALUE!	23.1209	21.3216	21.3646		20.9777	20.8676	21.1381		20.3253		22.7116	19.9185	20.9092	21.2157	23.1	22.6485	21.0354	20.9128	22.6639	22.655	22.5537		23.1209	21.3216	21.3646		20.9777	20.8676	21.1381		20.3253			19.9185	20.9092	21.2157		22.6485	21.0354	20.9128		22.655			23.1209	-0.412413	-0.148911	#VALUE!	1.67079	0.167843	-0.225345	#VALUE!	2.32969	#VALUE!	#VALUE!	3.20245	-0.412413	-0.148911		1.67079	0.167843	-0.225345		2.32969			3.20245
Q15404	Ras suppressor protein 1 [OS=Homo sapiens]	FALSE		14	316	14	31.5	3.31744e+07	2.91556e+07	2.97886e+06	4.21349e+06	2.90327e+06	2.86256e+07	4.43592e+06	1.1918e+06	1.4157e+07	2.36211e+06	1.41668e+07	2.74706e+07	3.15657e+07	1.26821e+07	1.54903e+07	1.45589e+07	2.93758e+07	6.41005e+06	7.02051e+06	5.34022e+06	3.98891e+06	2.05633e+07	0.118872	0.924922	1204	0.216615	0.831873	0.664312	YES	YES	YES	YES	YES	YES	YES	YES	YES	YES	YES	YES	0	24.9836	24.7973	21.5063	22.0066	21.4692	24.7708	22.0808	20.1847	23.755	21.1716	23.756	24.7114	24.9119	23.5963	23.8849	23.7954	24.8081	22.6119	22.7431	22.3485	21.9276	24.2936	24.9836	24.7973	21.5063	22.0066	21.4692	24.7708	22.0808	20.1847	23.755	21.1716	23.756	24.7114	24.9119	23.5963	23.8849	23.7954	24.8081	22.6119	22.7431	22.3485	21.9276	24.2936	24.9836	24.7973	21.5063	22.0066	21.4692	24.7708	22.0808	20.1847	23.755	21.1716	23.756	24.7114	24.9119	23.5963	23.8849	23.7954	24.8081	22.6119	22.7431	22.3485	21.9276	24.2936	-0.272182	0.114584	2.08996	1.87828	2.32615	0.0373225	0.531103	2.55844	-1.40654	0.755918	0.537562	-0.272182	0.114584	2.08996	1.87828	2.32615	0.0373225	0.531103	2.55844	-1.40654	0.755918	0.537562
Q9NYL9	Tropomodulin-3 [OS=Homo sapiens]	FALSE		18	562	17	39.6	6.25865e+07	4.14517e+07	3.8553e+07	9.31401e+06	4.10471e+06	5.23681e+07	4.51582e+06	5.32976e+06	1.57922e+07	487172	1.09135e+07	6.33421e+07	6.58176e+07	1.80429e+07	2.51988e+07	3.58787e+07	6.71666e+07	8.49767e+06	1.66625e+07	7.9781e+06	1.64792e+06	1.76421e+07	0.119267	0.92348	1207	0.216795	0.775833	0.663951	YES	YES	YES	YES	YES	YES	YES	YES	YES	YES	YES	YES	0	25.8993	25.3049	25.2003	23.151	21.9688	25.6422	22.1066	22.3456	23.9127	18.8941	23.3796	25.9167	25.972	24.1049	24.5869	25.0966	26.0012	23.0186	23.9901	22.9276	20.6522	24.0725	25.8993	25.3049	25.2003	23.151	21.9688	25.6422	22.1066	22.3456	23.9127	18.8941	23.3796	25.9167	25.972	24.1049	24.5869	25.0966	26.0012	23.0186	23.9901	22.9276	20.6522	24.0725	25.8993	25.3049	25.2003	23.151	21.9688	25.6422	22.1066	22.3456	23.9127	18.8941	23.3796	25.9167	25.972	24.1049	24.5869	25.0966	26.0012	23.0186	23.9901	22.9276	20.6522	24.0725	0.0173119	0.667043	-1.09541	1.43588	3.12778	0.359058	0.912079	1.64446	-0.985091	1.75815	0.692907	0.0173119	0.667043	-1.09541	1.43588	3.12778	0.359058	0.912079	1.64446	-0.985091	1.75815	0.692907
Q13183	Solute carrier family 13 member 2 [OS=Homo sapiens]	FALSE		10	371	10	64.4	7.24089e+07	2.08174e+07	7.6023e+06	6.3339e+06	6.63421e+06	5.68049e+07	9.19727e+06	1.1186e+06	6.1979e+06	51034.7	1.88551e+07	7.0133e+07	1.73907e+07	1.24536e+07	9.21581e+06	1.04686e+07	6.95043e+07	8.06361e+06	3.34792e+06	4.05492e+06	3.0913e+06	2.42879e+07	0.120318	0.91967	1208	0.218524	0.81475	0.660501	YES	YES	YES	YES	YES	YES	YES	YES	YES	YES	YES	YES	0	26.1097	24.3113	22.858	22.5947	22.6615	25.7595	23.1328	20.0933	22.5633	15.6392	24.1685	26.0636	24.0518	23.5701	23.1357	23.3196	26.0506	22.943	21.6748	21.9512	21.5598	24.5337	26.1097	24.3113	22.858	22.5947	22.6615	25.7595	23.1328	20.0933	22.5633	15.6392	24.1685	26.0636	24.0518	23.5701	23.1357	23.3196	26.0506	22.943	21.6748	21.9512	21.5598	24.5337	26.1097	24.3113	22.858	22.5947	22.6615	25.7595	23.1328	20.0933	22.5633	15.6392	24.1685	26.0636	24.0518	23.5701	23.1357	23.3196	26.0506	22.943	21.6748	21.9512	21.5598	24.5337	-0.046072	-0.259477	0.71206	0.541017	0.658074	0.291087	-0.18978	1.58158	-0.612105	5.92059	0.36528	-0.046072	-0.259477	0.71206	0.541017	0.658074	0.291087	-0.18978	1.58158	-0.612105	5.92059	0.36528
Q96FV2	Secernin-2 [OS=Homo sapiens]	FALSE		10	172	10	46.6	6.77956e+06	1.54481e+06		467692	318126	6.23041e+06			323597		1.13785e+06	3.8678e+06	3.91791e+06	1.16323e+06	5.22951e+06	3.03968e+06	7.56812e+06		2.45133e+06	995874		3.5161e+06	0.120894	0.917595	1210	0.219208	1.54319	0.659144	YES	YES	YES		YES	YES	YES			YES		YES	4	22.6928	20.559	#VALUE!	18.8352	18.2792	22.5709	#VALUE!	#VALUE!	18.3038	#VALUE!	20.1179	21.8831	21.9017	20.1497	22.3182	21.5355	22.8515	#VALUE!	21.2251	19.9256	#VALUE!	21.7455	22.6928	20.559		18.8352	18.2792	22.5709			18.3038		20.1179	21.8831	21.9017	20.1497	22.3182	21.5355	22.8515		21.2251	19.9256		21.7455	22.6928	20.559		18.8352	18.2792	22.5709			18.3038		20.1179	21.8831	21.9017		22.3182	21.5355	22.8515			19.9256		21.7455	-0.80968	1.34265	#VALUE!	3.48305	3.25625	0.280607	#VALUE!	#VALUE!	1.62177	#VALUE!	1.62767	-0.80968	1.34265		3.48305	3.25625	0.280607			1.62177		1.62767
P63208	S-phase kinase-associated protein 1 [OS=Homo sapiens]	FALSE		12	427	12	18.6	2.17093e+07	2.23821e+07	8.66154e+06	4.76461e+06	5.65012e+06	3.17311e+07	3.41762e+06	2.59931e+06	3.50801e+07	811074	1.12522e+07	2.74641e+07	2.67548e+07	4.47337e+07	2.2861e+07	1.91473e+07	4.04544e+07	5.21876e+06	6.8591e+06	6.63354e+06	4.29504e+07	1.06419e+07	0.120862	0.917709	1209	0.219332	1.14482	0.658898	YES	YES	YES	YES	YES	YES	YES	YES	YES	YES	YES	YES	0	24.3718	24.4158	23.0462	22.1839	22.4299	24.9194	21.7046	21.3097	25.0641	19.6295	23.4237	24.711	24.6733	25.4149	24.4464	24.1906	25.2698	22.3153	22.7096	22.6613	25.3562	23.3433	24.3718	24.4158	23.0462	22.1839	22.4299	24.9194	21.7046	21.3097	25.0641	19.6295	23.4237	24.711	24.6733	25.4149	24.4464	24.1906	25.2698	22.3153	22.7096	22.6613	25.3562	23.3433	24.3718	24.4158	23.0462	22.1839	22.4299	24.9194	21.7046	21.3097	25.0641	19.6295	23.4237	24.711	24.6733	25.4149	24.4464	24.1906	25.2698	22.3153	22.7096	22.6613	25.3562	23.3433	0.339229	0.257449	2.36867	2.26246	1.76079	0.350403	0.610716	1.39989	-2.4028	5.72669	-0.0804522	0.339229	0.257449	2.36867	2.26246	1.76079	0.350403	0.610716	1.39989	-2.4028	5.72669	-0.0804522
P30040	Endoplasmic reticulum resident protein 29 [OS=Homo sapiens]	FALSE		13	563	13	29	4.8911e+06	2.48515e+07	7.26167e+06	6.98851e+06	8.38194e+06	1.70637e+07	1.55961e+07	8.46223e+06	1.5238e+07	1.90982e+06	1.56916e+07	5.93319e+06	1.68044e+07	2.90604e+07	1.01713e+07	2.21585e+07	2.76195e+07	3.95259e+06	1.64681e+07	1.84499e+07	6.92556e+06	2.11174e+07	0.121263	0.91627	1213	0.219334	0.536062	0.658894	YES	YES	YES	YES	YES	YES	YES	YES	YES	YES	YES	YES	0	22.2217	24.5668	22.7919	22.7366	22.9989	24.0244	23.8947	23.0126	23.8612	20.865	23.9035	22.5004	24.0023	24.7925	23.278	24.4014	24.7192	21.9144	23.9732	24.1371	22.7235	24.3319	22.2217	24.5668	22.7919	22.7366	22.9989	24.0244	23.8947	23.0126	23.8612	20.865	23.9035	22.5004	24.0023	24.7925	23.278	24.4014	24.7192	21.9144	23.9732	24.1371	22.7235	24.3319	22.2217	24.5668	22.7919	22.7366	22.9989	24.0244	23.8947	23.0126	23.8612	20.865	23.9035	22.5004	24.0023	24.7925	23.278	24.4014	24.7192	21.9144	23.9732	24.1371	22.7235	24.3319	0.27865	-0.564491	2.00068	0.541451	1.4025	0.694757	-1.98031	0.960568	0.275945	1.8585	0.428436	0.27865	-0.564491	2.00068	0.541451	1.4025	0.694757	-1.98031	0.960568	0.275945	1.8585	0.428436
Q9BY50	Signal peptidase complex catalytic subunit SEC11C [OS=Homo sapiens]	FALSE		4	41	4	21.5		1.66865e+06		423760	216533	1.85479e+06	470415	1.02099e+06	321707		1.12202e+06		1.17343e+06	1.97133e+06	1.13029e+06	2.49566e+06			1.11799e+06	729320		2.99207e+06	0.121083	0.916917	1211	0.219369	1.1935	0.658824	YES		YES		YES	YES			YES	YES		YES	5	#VALUE!	20.6702	#VALUE!	18.6929	17.7242	20.8228	18.8436	19.9615	18.2954	#VALUE!	20.0977	#VALUE!	20.1623	20.9107	20.1083	21.251	#VALUE!	#VALUE!	20.0925	19.4762	#VALUE!	21.5127		20.6702		18.6929	17.7242	20.8228	18.8436	19.9615	18.2954		20.0977		20.1623	20.9107	20.1083	21.251			20.0925	19.4762		21.5127		20.6702		18.6929	17.7242			19.9615	18.2954		20.0977		20.1623		20.1083	21.251			20.0925	19.4762		21.5127	#VALUE!	-0.507951	#VALUE!	1.41538	3.52676	#VALUE!	#VALUE!	0.130934	1.1808	#VALUE!	1.41505		-0.507951		1.41538	3.52676			0.130934	1.1808		1.41505
Q04695	Keratin, type I cytoskeletal 17 [OS=Homo sapiens]	FALSE		30	614	17	48.1	3.16298e+06	7.91329e+06	5.2101e+06	915403		1.13449e+06	1.59287e+06	1.51962e+06	7.14406e+06	454846	4.9457e+06	4.38287e+06	6.44486e+06	1.86373e+06	5.75602e+06	3.61866e+06	7.16516e+06	1.58173e+06	1.98108e+06	2.83916e+07		3.39769e+07	0.121238	0.91636	1212	0.219469	1.01626	0.658626	YES	YES	YES	YES	YES		YES	YES	YES	YES		YES	2	21.5929	22.9158	22.3129	19.804	#VALUE!	20.1136	20.6032	20.5353	22.7683	18.795	22.2377	22.0634	22.6197	20.8298	22.4566	21.787	22.7726	20.5931	20.9179	24.759	#VALUE!	25.0181	21.5929	22.9158	22.3129	19.804		20.1136	20.6032	20.5353	22.7683	18.795	22.2377	22.0634	22.6197	20.8298	22.4566	21.787	22.7726	20.5931	20.9179	24.759		25.0181	21.5929	22.9158	22.3129	19.804		20.1136	20.6032	20.5353	22.7683		22.2377	22.0634	22.6197	20.8298	22.4566		22.7726	20.5931	20.9179	24.759		25.0181	0.470594	-0.29613	-1.48312	2.65259	#VALUE!	2.65896	-0.0101278	0.382573	1.99065	#VALUE!	2.78031	0.470594	-0.29613	-1.48312	2.65259		2.65896	-0.0101278	0.382573	1.99065		2.78031
P49591	Serine--tRNA ligase, cytoplasmic [OS=Homo sapiens]	FALSE		26	747	26	58.7	4.96611e+07	4.9188e+07	3.86576e+07	1.41168e+07	2.53085e+07	5.9482e+07	2.1191e+07	8.84239e+06	2.83427e+07	3.68422e+06	4.06578e+07	5.13928e+07	4.20525e+07	3.19565e+07	3.31401e+07	3.60835e+07	5.13623e+07	2.52852e+07	2.74528e+07	3.07832e+07	3.22846e+07	4.4506e+07	0.121733	0.914591	1214	0.220002	0.577288	0.657573	YES	YES	YES	YES	YES	YES	YES	YES	YES	YES	YES	YES	0	25.5656	25.5518	25.2042	23.7509	24.5931	25.8259	24.337	23.076	24.7565	21.8129	25.277	25.6151	25.3257	24.9296	24.9821	25.1048	25.6142	24.5918	24.7105	24.8756	24.9443	25.4075	25.5656	25.5518	25.2042	23.7509	24.5931	25.8259	24.337	23.076	24.7565	21.8129	25.277	25.6151	25.3257	24.9296	24.9821	25.1048	25.6142	24.5918	24.7105	24.8756	24.9443	25.4075	25.5656	25.5518	25.2042	23.7509	24.5931	25.8259	24.337	23.076	24.7565	21.8129	25.277	25.6151	25.3257	24.9296	24.9821	25.1048	25.6142	24.5918	24.7105	24.8756	24.9443	25.4075	0.0494501	-0.226117	-0.274641	1.23116	0.511718	-0.211741	0.254838	1.63445	0.119167	3.13141	0.130468	0.0494501	-0.226117	-0.274641	1.23116	0.511718	-0.211741	0.254838	1.63445	0.119167	3.13141	0.130468
O43447	Peptidyl-prolyl cis-trans isomerase H [OS=Homo sapiens]	FALSE		5	85	5	19.2	9.23304e+06	3.97165e+06	391191	1.36948e+06	1.08177e+06	5.89331e+06	267971	1.11952e+06	894476	1.51529e+06	3.39041e+06	7.75469e+06	4.48223e+06	711317	1.75134e+06	4.61145e+06	7.07505e+06	297076	2.64619e+06	3.30763e+06	809775	1.41148e+07	0.123692	0.907657	1217	0.222992	0.72053	0.651711	YES	YES	YES	YES	YES	YES	YES	YES	YES	YES	YES	YES	0	23.1384	21.9213	18.5775	20.3852	20.045	22.4906	18.0317	20.0945	19.7707	20.5312	21.693	22.8866	22.0958	19.4401	20.74	22.1368	22.7543	18.1805	21.3355	21.6574	19.6272	23.7507	23.1384	21.9213	18.5775	20.3852	20.045	22.4906	18.0317	20.0945	19.7707	20.5312	21.693	22.8866	22.0958	19.4401	20.74	22.1368	22.7543	18.1805	21.3355	21.6574	19.6272	23.7507	23.1384	21.9213	18.5775	20.3852	20.045	22.4906	18.0317	20.0945	19.7707	20.5312	21.693	22.8866	22.0958	19.4401	20.74	22.1368	22.7543	18.1805	21.3355	21.6574	19.6272	23.7507	-0.251736	0.17448	0.86262	0.354832	2.09183	0.263661	0.148758	1.24103	1.88668	-0.903998	2.05767	-0.251736	0.17448	0.86262	0.354832	2.09183	0.263661	0.148758	1.24103	1.88668	-0.903998	2.05767
O94804	Serine/threonine-protein kinase 10 [OS=Homo sapiens]	FALSE		14	156	12	112.1	887279	2.08254e+06	3.11883e+06	148816	1.68365e+06	619654	666164	2.14044e+06	359579		959096	906025	4.88694e+06	275272	7.43982e+06	1.68298e+06	2.37097e+06	496020	6.74272e+06		56090.9	2.86844e+06	0.123507	0.908308	1215	0.223024	0.905354	0.651648	YES	YES	YES	YES	YES	YES	YES	YES	YES			YES	2	19.759	20.9899	21.5726	17.1832	20.6832	19.2411	19.3455	21.0295	18.4559	#VALUE!	19.8713	19.7892	22.2205	18.0705	22.8268	20.6826	21.177	18.92	22.6849	#VALUE!	15.7755	21.4518	19.759	20.9899	21.5726	17.1832	20.6832	19.2411	19.3455	21.0295	18.4559		19.8713	19.7892	22.2205	18.0705	22.8268	20.6826	21.177	18.92	22.6849		15.7755	21.4518	19.759	20.9899	21.5726	17.1832	20.6832	19.2411	19.3455	21.0295			19.8713	19.7892	22.2205	18.0705	22.8268	20.6826	21.177	18.92	22.6849			21.4518	0.0301629	1.23059	-3.50208	5.64367	-0.000568838	1.93594	-0.42548	1.65542	#VALUE!	#VALUE!	1.58052	0.0301629	1.23059	-3.50208	5.64367	-0.000568838	1.93594	-0.42548	1.65542			1.58052
O00161	Synaptosomal-associated protein 23 [OS=Homo sapiens]	FALSE		23	1471	23	23.3	3.84454e+08	2.79762e+08	2.79244e+08	1.26409e+08	8.74813e+07	4.00024e+08	1.9916e+08	9.65213e+07	9.17557e+07	1.12351e+08	1.87001e+08	4.08684e+08	3.71817e+08	2.09968e+08	3.17979e+08	2.64858e+08	4.19481e+08	1.55042e+08	1.92081e+08	1.22446e+08	4.9183e+07	2.24542e+08	0.123621	0.907909	1216	0.223046	0.291335	0.651606	YES	YES	YES	YES	YES	YES	YES	YES	YES	YES	YES	YES	0	28.5182	28.0596	28.0569	26.9135	26.3825	28.5755	27.5694	26.5243	26.4513	26.7434	27.4785	28.6064	28.47	27.6456	28.2444	27.9806	28.644	27.2081	27.5171	26.8676	25.5517	27.7424	28.5182	28.0596	28.0569	26.9135	26.3825	28.5755	27.5694	26.5243	26.4513	26.7434	27.4785	28.6064	28.47	27.6456	28.2444	27.9806	28.644	27.2081	27.5171	26.8676	25.5517	27.7424	28.5182	28.0596	28.0569	26.9135	26.3825	28.5755	27.5694	26.5243	26.4513	26.7434	27.4785	28.6064	28.47	27.6456	28.2444	27.9806	28.644	27.2081	27.5171	26.8676	25.5517	27.7424	0.0881743	0.410392	-0.411356	1.33083	1.59818	0.0685183	-0.361266	0.992792	0.416272	-1.19178	0.263935	0.0881743	0.410392	-0.411356	1.33083	1.59818	0.0685183	-0.361266	0.992792	0.416272	-1.19178	0.263935
P08240	Signal recognition particle receptor subunit alpha [OS=Homo sapiens]	FALSE		18	286	18	69.8	1.95999e+06	3.6527e+06	6.41522e+06	4.66937e+06	5.40293e+06	2.18869e+06	7.73101e+06	1.07148e+07	9.99596e+06	6.68738e+06	4.74903e+06	4.66895e+06	2.90634e+06	9.14729e+06	3.49017e+06	6.58219e+06	8.64449e+06	7.68121e+06	8.23691e+06	8.48685e+06	1.04584e+07	1.11244e+07	0.123991	0.90661	1219	0.223163	0.411749	0.651377	YES	YES	YES	YES	YES	YES	YES	YES	YES	YES	YES	YES	0	20.9024	21.8005	22.6131	22.1548	22.3653	21.0616	22.8822	23.3531	23.2529	22.673	22.1792	22.1547	21.4708	23.1249	21.7349	22.6501	23.0433	22.8729	22.9737	23.0168	23.3182	23.4072	20.9024	21.8005	22.6131	22.1548	22.3653	21.0616	22.8822	23.3531	23.2529	22.673	22.1792	22.1547	21.4708	23.1249	21.7349	22.6501	23.0433	22.8729	22.9737	23.0168	23.3182	23.4072	20.9024	21.8005	22.6131	22.1548	22.3653	21.0616	22.8822	23.3531	23.2529	22.673	22.1792	22.1547	21.4708	23.1249	21.7349	22.6501	23.0433	22.8729	22.9737	23.0168	23.3182	23.4072	1.25225	-0.32976	0.511846	-0.419928	0.284826	1.98171	-0.00932312	-0.379435	-0.236116	0.645144	1.22802	1.25225	-0.32976	0.511846	-0.419928	0.284826	1.98171	-0.00932312	-0.379435	-0.236116	0.645144	1.22802
Q9H4M9	EH domain-containing protein 1 [OS=Homo sapiens]	FALSE		48	3356	32	60.6	1.62651e+09	1.01802e+09	2.70943e+08	3.2178e+08	3.60576e+08	9.38642e+08	2.1699e+08	1.93357e+08	4.4679e+08	4.52477e+07	5.34548e+08	1.63771e+09	1.01556e+09	4.68336e+08	7.70111e+08	7.56521e+08	7.33393e+08	1.81104e+08	3.64204e+08	3.47109e+08	1.34937e+08	6.7123e+08	0.123957	0.906729	1218	0.223286	0.451033	0.651139	YES	YES	YES	YES	YES	YES	YES	YES	YES	YES	YES	YES	0	30.5991	29.9231	28.0134	28.2615	28.4257	29.806	27.6931	27.5267	28.735	25.4313	28.9937	30.609	29.9196	28.803	29.5205	29.4948	29.45	27.4322	28.4402	28.3708	27.0077	29.3222	30.5991	29.9231	28.0134	28.2615	28.4257	29.806	27.6931	27.5267	28.735	25.4313	28.9937	30.609	29.9196	28.803	29.5205	29.4948	29.45	27.4322	28.4402	28.3708	27.0077	29.3222	30.5991	29.9231	28.0134	28.2615	28.4257	29.806	27.6931	27.5267	28.735	25.4313	28.9937	30.609	29.9196	28.803	29.5205	29.4948	29.45	27.4322	28.4402	28.3708	27.0077	29.3222	0.00990362	-0.00349552	0.789553	1.25899	1.06908	-0.355988	-0.260804	0.913479	-0.36421	1.57637	0.328487	0.00990362	-0.00349552	0.789553	1.25899	1.06908	-0.355988	-0.260804	0.913479	-0.36421	1.57637	0.328487
Q53FA7	Quinone oxidoreductase PIG3 [OS=Homo sapiens]	FALSE		7	163	7	35.5	5.54892e+06	1.89326e+06	1.3889e+06	2.75986e+06	876267	1.51128e+07	5.9462e+06		1.04142e+06		4.86275e+06	5.60163e+06	5.23034e+06	1.76064e+06	1.00799e+07	5.08386e+06	1.38886e+07	2.85844e+06	1.96125e+06	5.64222e+06	1.06426e+06	6.05625e+06	0.124548	0.904665	1221	0.223798	0.866986	0.650144	YES	YES	YES	YES	YES	YES	YES	YES		YES		YES	2	22.4038	20.8524	20.4055	21.3962	19.741	23.8493	22.5035	#VALUE!	19.9901	#VALUE!	22.2133	22.4174	22.3185	20.7477	23.265	22.2775	23.7274	21.4468	20.9033	22.4278	20.0214	22.53	22.4038	20.8524	20.4055	21.3962	19.741	23.8493	22.5035		19.9901		22.2133	22.4174	22.3185	20.7477	23.265	22.2775	23.7274	21.4468	20.9033	22.4278	20.0214	22.53	22.4038	20.8524	20.4055	21.3962	19.741	23.8493	22.5035		19.9901		22.2133	22.4174	22.3185	20.7477	23.265	22.2775	23.7274	21.4468		22.4278		22.53	0.0136397	1.46603	0.342157	1.86881	2.53648	-0.121873	-1.05674	#VALUE!	2.43772	#VALUE!	0.316651	0.0136397	1.46603	0.342157	1.86881	2.53648	-0.121873	-1.05674		2.43772		0.316651
P55039	Developmentally-regulated GTP-binding protein 2 [OS=Homo sapiens]	FALSE		6	112	6	40.7	1.98236e+06	1.95017e+06	1.12957e+06		501007	1.33761e+06	656316	588701			1.17034e+06	4.1269e+06	1.11879e+06	817407	1.166e+06	1.41807e+06	3.14936e+06	325420	926351	1.52691e+06		4.15723e+06	0.124691	0.904166	1222	0.223872	0.499572	0.65	YES	YES	YES	YES		YES	YES	YES	YES			YES	3	20.9188	20.8952	20.1073	#VALUE!	18.9345	20.3512	19.324	19.1672	#VALUE!	#VALUE!	20.1585	21.9766	20.0935	19.6407	20.1531	20.4355	21.5866	18.3119	19.8212	20.5422	#VALUE!	21.9872	20.9188	20.8952	20.1073		18.9345	20.3512	19.324	19.1672			20.1585	21.9766	20.0935	19.6407	20.1531	20.4355	21.5866	18.3119	19.8212	20.5422		21.9872	20.9188	20.8952	20.1073		18.9345	20.3512	19.324	19.1672			20.1585	21.9766	20.0935	19.6407		20.4355	21.5866	18.3119	19.8212			21.9872	1.05784	-0.801665	-0.466652	#VALUE!	1.50103	1.2354	-1.01209	0.654024	#VALUE!	#VALUE!	1.82869	1.05784	-0.801665	-0.466652		1.50103	1.2354	-1.01209	0.654024			1.82869
Q9NWW6	Nicotinamide riboside kinase 1 [OS=Homo sapiens]	FALSE		2	44	2	23.2		1.46533e+06		5.53166e+06	3.55157e+06	1.53507e+06	3.23933e+06	4.73638e+06	781644	2.92851e+06	1.40641e+06			1.79618e+06	837618	1.17029e+06	1.24727e+06		1.29793e+06	889381	3.09485e+06	2.06796e+06	0.124493	0.904854	1220	0.223884	-0.809979	0.649977	YES				YES	YES	YES		YES	YES	YES	YES	4	#VALUE!	20.4828	#VALUE!	22.3993	21.76	20.5499	21.6273	22.1754	19.5762	21.4817	20.4236	#VALUE!	#VALUE!	20.7765	19.6759	20.1584	20.2503	#VALUE!	20.3078	19.7624	21.5614	20.9798		20.4828		22.3993	21.76	20.5499	21.6273	22.1754	19.5762	21.4817	20.4236			20.7765	19.6759	20.1584	20.2503		20.3078	19.7624	21.5614	20.9798				22.3993	21.76	20.5499		22.1754	19.5762	21.4817	20.4236				19.6759	20.1584	20.2503		20.3078	19.7624	21.5614	20.9798	#VALUE!	#VALUE!	#VALUE!	-2.72335	-1.60159	-0.299527	#VALUE!	-1.86757	0.186289	0.0797027	0.556189				-2.72335	-1.60159	-0.299527		-1.86757	0.186289	0.0797027	0.556189
P61020	Ras-related protein Rab-5B [OS=Homo sapiens]	FALSE		13	929	10	23.7	3.4946e+08	2.69686e+08	2.48373e+08	1.33205e+08	1.11212e+08	3.14115e+08	1.32351e+08	1.06595e+08	9.91269e+07	6.4495e+07	2.14155e+08	3.46165e+08	2.6343e+08	2.33935e+08	2.08779e+08	1.97639e+08	2.75883e+08	1.35913e+08	1.5346e+08	1.13314e+08	1.25264e+08	2.13596e+08	0.125618	0.900948	1223	0.225352	0.260696	0.647138	YES	YES	YES	YES	YES	YES	YES	YES	YES	YES	YES	YES	0	28.3806	28.0067	27.8879	26.9891	26.7287	28.2267	26.9798	26.6676	26.5628	25.9427	27.6741	28.3669	27.9728	27.8015	27.6374	27.5583	28.0395	27.0181	27.1933	26.7558	26.9004	27.6703	28.3806	28.0067	27.8879	26.9891	26.7287	28.2267	26.9798	26.6676	26.5628	25.9427	27.6741	28.3669	27.9728	27.8015	27.6374	27.5583	28.0395	27.0181	27.1933	26.7558	26.9004	27.6703	28.3806	28.0067	27.8879	26.9891	26.7287	28.2267	26.9798	26.6676	26.5628	25.9427	27.6741	28.3669	27.9728	27.8015	27.6374	27.5583	28.0395	27.0181	27.1933	26.7558	26.9004	27.6703	-0.0136666	-0.0338581	-0.086406	0.648326	0.829558	-0.187237	0.0383072	0.525717	0.192979	0.957711	-0.00377377	-0.0136666	-0.0338581	-0.086406	0.648326	0.829558	-0.187237	0.0383072	0.525717	0.192979	0.957711	-0.00377377
Q9H4A4	Aminopeptidase B [OS=Homo sapiens]	FALSE		33	1547	33	72.5	2.84794e+08	2.444e+08	1.17851e+08	1.31774e+08	1.56896e+08	2.21096e+08	1.09208e+08	2.3106e+08	6.23085e+07	1.31231e+08	1.61644e+08	3.22317e+08	2.69591e+08	1.32424e+08	2.10781e+08	1.90991e+08	2.61533e+08	9.93245e+07	1.69925e+08	8.38328e+07	1.23406e+08	1.85382e+08	0.125865	0.900095	1225	0.225427	0.149892	0.646994	YES	YES	YES	YES	YES	YES	YES	YES	YES	YES	YES	YES	0	28.0853	27.8647	26.8124	26.9735	27.2252	27.7201	26.7025	27.7837	25.8929	26.9675	27.2682	28.2639	28.0062	26.9806	27.6512	27.5089	27.9624	26.5656	27.3403	26.321	26.8788	27.4659	28.0853	27.8647	26.8124	26.9735	27.2252	27.7201	26.7025	27.7837	25.8929	26.9675	27.2682	28.2639	28.0062	26.9806	27.6512	27.5089	27.9624	26.5656	27.3403	26.321	26.8788	27.4659	28.0853	27.8647	26.8124	26.9735	27.2252	27.7201	26.7025	27.7837	25.8929	26.9675	27.2682	28.2639	28.0062	26.9806	27.6512	27.5089	27.9624	26.5656	27.3403	26.321	26.8788	27.4659	0.178563	0.141525	0.168195	0.677677	0.283693	0.242317	-0.136859	-0.443367	0.428087	-0.0886956	0.197675	0.178563	0.141525	0.168195	0.677677	0.283693	0.242317	-0.136859	-0.443367	0.428087	-0.0886956	0.197675
P12429	Annexin A3 [OS=Homo sapiens]	FALSE		24	590	24	36.4	6.11091e+07	4.63336e+07		2.64535e+06	5.32098e+06	5.05979e+07	502403	3.08858e+06	4.9098e+06	392803	7.37938e+07	6.80176e+07	5.40206e+07	4.96835e+06	7.1861e+06	1.65201e+07	5.84571e+07	1.13755e+06	8.25327e+06	8.77703e+06	2.7464e+06	1.59137e+08	0.125788	0.900359	1224	0.225474	1.10099	0.646904	YES	YES	YES		YES	YES	YES	YES	YES	YES	YES	YES	1	25.8649	25.4656	#VALUE!	21.335	22.3433	25.5926	18.9385	21.5585	22.2272	18.5834	26.137	26.0194	25.687	22.2443	22.7768	23.9777	25.8009	20.1175	22.9765	23.0653	21.3891	27.2457	25.8649	25.4656		21.335	22.3433	25.5926	18.9385	21.5585	22.2272	18.5834	26.137	26.0194	25.687	22.2443	22.7768	23.9777	25.8009	20.1175	22.9765	23.0653	21.3891	27.2457	25.8649	25.4656		21.335	22.3433	25.5926	18.9385	21.5585	22.2272	18.5834	26.137	26.0194	25.687		22.7768	23.9777	25.8009	20.1175	22.9765	23.0653	21.3891	27.2457	0.154521	0.221453	#VALUE!	1.44175	1.63445	0.208301	1.17901	1.41802	0.83807	2.80566	1.1087	0.154521	0.221453		1.44175	1.63445	0.208301	1.17901	1.41802	0.83807	2.80566	1.1087
Q9BVJ7	Dual specificity protein phosphatase 23 [OS=Homo sapiens]	FALSE		6	117	6	16.6	1.00778e+07	9.98733e+06		5.50446e+06	2.69618e+06	8.58469e+06	1.69041e+06	4.5534e+06	647798		7.23554e+06	1.09034e+07	5.32457e+06	3.69597e+06	7.66581e+06	3.24034e+06	1.31437e+07		9.18869e+06	4.06627e+06	3.88226e+06	1.08098e+07	0.126091	0.899318	1226	0.225647	0.600743	0.646571	YES	YES	YES		YES	YES	YES		YES	YES		YES	3	23.2647	23.2517	#VALUE!	22.3922	21.3625	23.0333	20.6889	22.1185	19.3052	#VALUE!	22.7867	23.3783	22.3442	21.8175	22.87	21.6277	23.6479	#VALUE!	23.1314	21.9553	21.8885	23.3658	23.2647	23.2517		22.3922	21.3625	23.0333	20.6889	22.1185	19.3052		22.7867	23.3783	22.3442	21.8175	22.87	21.6277	23.6479		23.1314	21.9553	21.8885	23.3658	23.2647	23.2517		22.3922	21.3625	23.0333		22.1185	19.3052		22.7867	23.3783	22.3442		22.87	21.6277	23.6479		23.1314	21.9553		23.3658	0.113602	-0.907434	#VALUE!	0.477838	0.26523	0.614538	#VALUE!	1.01291	2.65009	#VALUE!	0.579165	0.113602	-0.907434		0.477838	0.26523	0.614538		1.01291	2.65009		0.579165
Q99623	Prohibitin-2 [OS=Homo sapiens]	FALSE		6	163	6	33.3	5.14452e+06	4.25012e+06	1.23956e+06	1.18142e+06	756957	5.64076e+06			1.60217e+06		1.55795e+06	7.26248e+06	5.95045e+06	2.0018e+06	2.02304e+06	2.18543e+06	4.9986e+06	1.01494e+06	1.51068e+06	834862	1.13188e+06	1.42163e+06	0.126889	0.896574	1227	0.226891	0.341642	0.644182	YES	YES	YES	YES	YES	YES	YES			YES		YES	3	22.2946	22.0191	20.2414	20.1721	19.5299	22.4275	#VALUE!	#VALUE!	20.6116	#VALUE!	20.5712	22.792	22.5046	20.9329	20.9481	21.0595	22.2531	19.953	20.5268	19.6712	20.1103	20.4391	22.2946	22.0191	20.2414	20.1721	19.5299	22.4275			20.6116		20.5712	22.792	22.5046	20.9329	20.9481	21.0595	22.2531	19.953	20.5268	19.6712	20.1103	20.4391	22.2946	22.0191	20.2414	20.1721	19.5299	22.4275			20.6116		20.5712	22.792	22.5046	20.9329	20.9481	21.0595	22.2531			19.6712		20.4391	0.497425	0.485494	0.691466	0.776006	1.52964	-0.174367	#VALUE!	#VALUE!	-0.940417	#VALUE!	-0.132108	0.497425	0.485494	0.691466	0.776006	1.52964	-0.174367			-0.940417		-0.132108
O75436	Vacuolar protein sorting-associated protein 26A [OS=Homo sapiens]	FALSE		18	565	17	38.1	4.20101e+07	3.94073e+07	1.47717e+07	1.13693e+07	1.47977e+07	5.27155e+07	7.88005e+06	6.464e+06	2.93611e+07	880529	2.08794e+07	4.14088e+07	4.2855e+07	2.14752e+07	7.22884e+07	2.21582e+07	5.62013e+07	5.04899e+06	1.73892e+07	1.82783e+07	1.44579e+07	3.11291e+07	0.127059	0.895996	1228	0.227009	0.790794	0.643957	YES	YES	YES	YES	YES	YES	YES	YES	YES	YES	YES	YES	0	25.3242	25.232	23.8163	23.4386	23.8189	25.6517	22.9098	22.624	24.8074	19.748	24.3156	25.3034	25.353	24.3562	26.1073	24.4013	25.7441	22.2676	24.0517	24.1236	23.7854	24.8918	25.3242	25.232	23.8163	23.4386	23.8189	25.6517	22.9098	22.624	24.8074	19.748	24.3156	25.3034	25.353	24.3562	26.1073	24.4013	25.7441	22.2676	24.0517	24.1236	23.7854	24.8918	25.3242	25.232	23.8163	23.4386	23.8189	25.6517	22.9098	22.624	24.8074	19.748	24.3156	25.3034	25.353	24.3562	26.1073	24.4013	25.7441	22.2676	24.0517	24.1236	23.7854	24.8918	-0.0207986	0.121	0.53984	2.66862	0.582462	0.0923749	-0.64221	1.42769	-0.683773	4.03735	0.576182	-0.0207986	0.121	0.53984	2.66862	0.582462	0.0923749	-0.64221	1.42769	-0.683773	4.03735	0.576182
P04259	Keratin, type II cytoskeletal 6B [OS=Homo sapiens]	FALSE		51	1597	7	60	4.45249e+07	6.81246e+07	2.22115e+07	5.13091e+07	2.40895e+07	4.91932e+07	1.64431e+07	3.45892e+07	1.25926e+08	3.52555e+07	1.30563e+08	4.78853e+07	1.23842e+08	1.94705e+08	4.01238e+07	3.88274e+07	8.14107e+07	1.34697e+07	9.52365e+07	1.55043e+08	3.00929e+07	6.73605e+08	0.127171	0.895612	1229	0.227025	0.797461	0.643927	YES	YES	YES	YES	YES	YES	YES	YES	YES	YES	YES	YES	0	25.4081	26.0217	24.4048	25.6127	24.5219	25.552	23.971	25.0438	26.908	25.0713	26.9602	25.5131	26.8839	27.5367	25.258	25.2106	26.2787	23.6832	26.505	27.2081	24.8429	29.3273	25.4081	26.0217	24.4048	25.6127	24.5219	25.552	23.971	25.0438	26.908	25.0713	26.9602	25.5131	26.8839	27.5367	25.258	25.2106	26.2787	23.6832	26.505	27.2081	24.8429	29.3273	25.4081	26.0217	24.4048	25.6127	24.5219	25.552	23.971	25.0438	26.908	25.0713	26.9602	25.5131	26.8839	27.5367	25.258	25.2106	26.2787	23.6832	26.505	27.2081	24.8429	29.3273	0.104969	0.862251	3.13191	-0.354754	0.688672	0.72676	-0.287759	1.46119	0.300095	-0.228426	2.36715	0.104969	0.862251	3.13191	-0.354754	0.688672	0.72676	-0.287759	1.46119	0.300095	-0.228426	2.36715
Q6UX73	UPF0764 protein C16orf89 [OS=Homo sapiens]	FALSE		7	96	7	45.4	7.11215e+06	8.8039e+06	2.97421e+06	1.13206e+06		1.96041e+06	3.77389e+06	974780	1.39241e+06		3.10444e+06	9.58237e+06	1.57348e+06	5.52962e+06	2.10969e+06	3.67962e+06	6.13637e+06	3.93941e+06	5.08362e+06	9.03171e+06		1.26918e+07	0.127735	0.893689	1230	0.227847	0.950938	0.642358	YES	YES	YES	YES	YES		YES	YES	YES	YES		YES	2	22.7619	23.0697	21.5041	20.1105	#VALUE!	20.9027	21.8476	19.8947	20.4092	#VALUE!	21.5659	23.192	20.5855	22.3987	21.0086	21.8111	22.549	21.9095	22.2774	23.1066	#VALUE!	23.5974	22.7619	23.0697	21.5041	20.1105		20.9027	21.8476	19.8947	20.4092		21.5659	23.192	20.5855	22.3987	21.0086	21.8111	22.549	21.9095	22.2774	23.1066		23.5974	22.7619	23.0697	21.5041	20.1105		20.9027	21.8476	19.8947	20.4092		21.5659	23.192	20.5855	22.3987	21.0086		22.549	21.9095	22.2774	23.1066		23.5974	0.430098	-2.48418	0.894673	0.898085	#VALUE!	1.64623	0.0619289	2.38271	2.69742	#VALUE!	2.0315	0.430098	-2.48418	0.894673	0.898085		1.64623	0.0619289	2.38271	2.69742		2.0315
P10321	HLA class I histocompatibility antigen, C alpha chain [OS=Homo sapiens]	FALSE		20	1050	9	40.6	1.53662e+07	2.61668e+07	1.89471e+06	1.36472e+07	1.97634e+06	2.06386e+07	1.92248e+07	1.61999e+07	2.99793e+07	2.8023e+06	1.37234e+07	1.63244e+07	2.41771e+07	3.74833e+06	3.08272e+07	4.58107e+06	1.87501e+07	1.09284e+07	2.28999e+07	4.05853e+07	5.03524e+06	2.18313e+07	0.128214	0.892063	1231	0.228515	0.440375	0.641084	YES	YES	YES	YES	YES	YES	YES	YES	YES	YES	YES	YES	0	23.8733	24.6412	20.8535	23.7021	20.9144	24.2988	24.1965	23.9495	24.8375	21.4182	23.7101	23.9605	24.5271	21.8378	24.8777	22.1273	24.1604	23.3816	24.4488	25.2745	22.2636	24.3799	23.8733	24.6412	20.8535	23.7021	20.9144	24.2988	24.1965	23.9495	24.8375	21.4182	23.7101	23.9605	24.5271	21.8378	24.8777	22.1273	24.1604	23.3816	24.4488	25.2745	22.2636	24.3799	23.8733	24.6412	20.8535	23.7021	20.9144	24.2988	24.1965	23.9495	24.8375	21.4182	23.7101	23.9605	24.5271	21.8378	24.8777	22.1273	24.1604	23.3816	24.4488	25.2745	22.2636	24.3799	0.0872667	-0.114095	0.984271	1.1756	1.21285	-0.138446	-0.814884	0.49936	0.436992	0.845452	0.669765	0.0872667	-0.114095	0.984271	1.1756	1.21285	-0.138446	-0.814884	0.49936	0.436992	0.845452	0.669765
Q15149	Plectin [OS=Homo sapiens]	FALSE		43	455	37	531.5	1.4112e+07	2.63021e+07	1.60004e+07	1.09938e+07	8.13758e+06	1.80757e+07	7.00079e+06	3.62263e+06	3.39842e+06		1.70345e+07	2.61554e+07	1.95895e+07	8.10375e+06	1.43466e+07	1.48894e+07	2.19991e+07	1.09243e+06	1.68421e+07	1.54408e+07	752112	4.42451e+07	0.128716	0.890368	1232	0.229223	0.412053	0.639742	YES	YES	YES	YES	YES	YES	YES	YES	YES	YES		YES	1	23.7504	24.6487	23.9316	23.3902	22.9562	24.1075	22.7391	21.7886	21.6964	#VALUE!	24.022	24.6406	24.2236	22.9502	23.7742	23.8278	24.3909	20.0591	24.0056	23.8802	19.5206	25.399	23.7504	24.6487	23.9316	23.3902	22.9562	24.1075	22.7391	21.7886	21.6964		24.022	24.6406	24.2236	22.9502	23.7742	23.8278	24.3909	20.0591	24.0056	23.8802	19.5206	25.399	23.7504	24.6487	23.9316	23.3902	22.9562	24.1075	22.7391	21.7886	21.6964		24.022	24.6406	24.2236	22.9502	23.7742	23.8278	24.3909	20.0591	24.0056	23.8802		25.399	0.89019	-0.425095	-0.981443	0.384022	0.87161	0.283395	-2.67998	2.21697	2.18381	#VALUE!	1.37706	0.89019	-0.425095	-0.981443	0.384022	0.87161	0.283395	-2.67998	2.21697	2.18381		1.37706
Q08380	Galectin-3-binding protein [OS=Homo sapiens]	FALSE	EVtop100	21	1223	21	65.3	1.08757e+08	2.28727e+08	2.61114e+08	1.95965e+08	2.86894e+08	7.04429e+07	1.2422e+08	1.99251e+08	1.33098e+08	1.01617e+08	1.69492e+08	1.36326e+08	1.61402e+08	2.42577e+08	1.22475e+08	1.95617e+08	7.76734e+07	1.16145e+08	1.51388e+08	9.83732e+07	1.32661e+08	2.02054e+08	0.129473	0.887821	1234	0.230198	-0.151294	0.637899	YES	YES	YES	YES	YES	YES	YES	YES	YES	YES	YES	YES	0	26.6965	27.7691	27.9601	27.546	28.0959	26.07	26.8883	27.57	26.9879	26.5986	27.3366	27.0225	27.2661	27.8539	26.8679	27.5435	26.2109	26.7914	27.1737	26.5518	26.9832	27.5902	26.6965	27.7691	27.9601	27.546	28.0959	26.07	26.8883	27.57	26.9879	26.5986	27.3366	27.0225	27.2661	27.8539	26.8679	27.5435	26.2109	26.7914	27.1737	26.5518	26.9832	27.5902	26.6965	27.7691	27.9601	27.546	28.0959	26.07	26.8883	27.57	26.9879	26.5986	27.3366	27.0225	27.2661	27.8539	26.8679	27.5435	26.2109	26.7914	27.1737	26.5518	26.9832	27.5902	0.325951	-0.50297	-0.106242	-0.678108	-0.552489	0.140967	-0.0969656	-0.396337	-0.436157	0.384597	0.253522	0.325951	-0.50297	-0.106242	-0.678108	-0.552489	0.140967	-0.0969656	-0.396337	-0.436157	0.384597	0.253522
Q6IAN0	Dehydrogenase/reductase SDR family member 7B [OS=Homo sapiens]	FALSE		11	129	11	35.1	1.35444e+06	3.51882e+06	873738		701423	2.20967e+06	862801		183197		3.32416e+06	425776	1.29798e+06	3.32425e+06	324502	2.59441e+06	8.13299e+06			2.93372e+06		5.80897e+06	0.129591	0.887427	1235	0.23022	1.05614	0.637857	YES	YES	YES	YES		YES	YES			YES		YES	4	20.3693	21.7467	19.7368	#VALUE!	19.4199	21.0754	19.7187	#VALUE!	17.483	#VALUE!	21.6646	18.6997	20.3078	21.6646	18.3079	21.307	22.9554	#VALUE!	#VALUE!	21.4843	#VALUE!	22.4699	20.3693	21.7467	19.7368		19.4199	21.0754	19.7187		17.483		21.6646	18.6997	20.3078	21.6646	18.3079	21.307	22.9554			21.4843		22.4699	20.3693	21.7467	19.7368		19.4199	21.0754			17.483		21.6646	18.6997	20.3078	21.6646		21.307	22.9554			21.4843		22.4699	-1.66953	-1.43883	1.92776	#VALUE!	1.88705	1.87995	#VALUE!	#VALUE!	4.00126	#VALUE!	0.805294	-1.66953	-1.43883	1.92776		1.88705	1.87995			4.00126		0.805294
Q7L5N1	COP9 signalosome complex subunit 6 [OS=Homo sapiens]	FALSE		6	65	6	36.1	3.88795e+06	687061			493655	2.16561e+06	1.11139e+06	383412	421287	1.0557e+06	1.153e+06	2.48985e+06	2.21455e+06	242226	3.32463e+06	4.52412e+06	1.895e+06		2.53507e+06	1.36319e+06	545892	3.19769e+06	0.12939	0.888099	1233	0.230236	1.12354	0.637826	YES	YES	YES			YES	YES		YES	YES	YES	YES	3	21.8906	19.3901	#VALUE!	#VALUE!	18.9131	21.0463	20.0839	18.5485	18.6844	20.0098	20.137	21.2476	21.0786	17.886	21.6648	22.1092	20.8538	#VALUE!	21.2736	20.3786	19.0583	21.6086	21.8906	19.3901			18.9131	21.0463	20.0839	18.5485	18.6844	20.0098	20.137	21.2476	21.0786	17.886	21.6648	22.1092	20.8538		21.2736	20.3786	19.0583	21.6086	21.8906	19.3901			18.9131	21.0463		18.5485	18.6844	20.0098	20.137	21.2476	21.0786			22.1092	20.8538		21.2736	20.3786	19.0583	21.6086	-0.642954	1.6885	#VALUE!	#VALUE!	3.19606	-0.192582	#VALUE!	2.72506	1.69412	-0.951509	1.47164	-0.642954	1.6885			3.19606	-0.192582		2.72506	1.69412	-0.951509	1.47164
Q68EM7	Rho GTPase-activating protein 17 [OS=Homo sapiens]	FALSE		16	357	16	95.4	4.34443e+07	3.05979e+07	3.30527e+06	4.79217e+06	3.70522e+06	4.79988e+07	3.22594e+06	4.30169e+06	2.09099e+06	9.3343e+06	7.24994e+06	4.57916e+07	2.93603e+07	4.49792e+06	1.85659e+07	1.2572e+07	4.32537e+07	4.32616e+06	6.08751e+06	4.1716e+06	1.14618e+07	7.08383e+06	0.129963	0.886181	1236	0.230694	0.564605	0.636963	YES	YES	YES	YES	YES	YES	YES	YES	YES	YES	YES	YES	0	25.3727	24.8669	21.6563	22.1922	21.8211	25.5165	21.6213	22.0365	20.9958	23.1541	22.7895	25.4486	24.8074	22.1008	24.1462	23.5837	25.3663	22.0447	22.5374	21.9922	23.4503	22.7561	25.3727	24.8669	21.6563	22.1922	21.8211	25.5165	21.6213	22.0365	20.9958	23.1541	22.7895	25.4486	24.8074	22.1008	24.1462	23.5837	25.3663	22.0447	22.5374	21.9922	23.4503	22.7561	25.3727	24.8669	21.6563	22.1922	21.8211	25.5165	21.6213	22.0365	20.9958	23.1541	22.7895	25.4486	24.8074	22.1008	24.1462	23.5837	25.3663	22.0447	22.5374	21.9922	23.4503	22.7561	0.0759172	-0.0595661	0.444489	1.9539	1.76258	-0.150177	0.423367	0.500947	0.99641	0.296215	-0.0334391	0.0759172	-0.0595661	0.444489	1.9539	1.76258	-0.150177	0.423367	0.500947	0.99641	0.296215	-0.0334391
Q8N4C7	Syntaxin-19 [OS=Homo sapiens]	FALSE		12	321	12	34.3	4.39944e+07	3.1571e+07	5.35369e+06	5.35228e+06	4.70754e+06	3.17822e+07	1.03843e+07	2.57994e+06	5.23317e+06		6.78876e+06	3.66714e+07	3.86468e+07	7.52821e+06	1.51584e+07	1.2454e+07	2.98277e+07	7.31772e+06	1.11847e+07	1.01428e+07	1.017e+06	8.65099e+06	0.131098	0.882405	1238	0.232333	0.625035	0.633889	YES	YES	YES	YES	YES	YES	YES	YES	YES	YES		YES	1	25.3908	24.9121	22.3521	22.3517	22.1665	24.9217	23.3079	21.2989	22.3193	#VALUE!	22.6947	25.1282	25.2038	22.8439	23.8536	23.5701	24.8302	22.803	23.415	23.2739	19.9559	23.0444	25.3908	24.9121	22.3521	22.3517	22.1665	24.9217	23.3079	21.2989	22.3193		22.6947	25.1282	25.2038	22.8439	23.8536	23.5701	24.8302	22.803	23.415	23.2739	19.9559	23.0444	25.3908	24.9121	22.3521	22.3517	22.1665	24.9217	23.3079	21.2989	22.3193		22.6947	25.1282	25.2038	22.8439	23.8536	23.5701	24.8302	22.803	23.415	23.2739		23.0444	-0.262664	0.291748	0.491775	1.50189	1.40356	-0.0915632	-0.504933	2.11612	0.954697	#VALUE!	0.349717	-0.262664	0.291748	0.491775	1.50189	1.40356	-0.0915632	-0.504933	2.11612	0.954697		0.349717
Q96AC1	Fermitin family homolog 2 [OS=Homo sapiens]	FALSE		31	1111	31	77.8	5.47214e+07	5.97281e+07	1.449e+07	1.71714e+07	3.37717e+07	8.79721e+07	1.69512e+07	2.43157e+07	3.55531e+07	3.27687e+07	3.05262e+07	4.63808e+07	6.88097e+07	2.99561e+07	6.64205e+07	5.80413e+07	1.05196e+08	1.97457e+07	7.65741e+07	1.32549e+07	7.96266e+06	5.30406e+07	0.131008	0.882702	1237	0.232362	0.292	0.633835	YES	YES	YES	YES	YES	YES	YES	YES	YES	YES	YES	YES	0	25.7056	25.8319	23.7886	24.0335	25.0093	26.3905	24.0149	24.5354	25.0835	24.9658	24.8635	25.467	26.0361	24.8363	25.9851	25.7906	26.6485	24.235	26.1904	23.66	22.9248	25.6606	25.7056	25.8319	23.7886	24.0335	25.0093	26.3905	24.0149	24.5354	25.0835	24.9658	24.8635	25.467	26.0361	24.8363	25.9851	25.7906	26.6485	24.235	26.1904	23.66	22.9248	25.6606	25.7056	25.8319	23.7886	24.0335	25.0093	26.3905	24.0149	24.5354	25.0835	24.9658	24.8635	25.467	26.0361	24.8363	25.9851	25.7906	26.6485	24.235	26.1904	23.66	22.9248	25.6606	-0.238576	0.2042	1.04779	1.95162	0.781264	0.257969	0.220146	1.65497	-1.42345	-2.041	0.797047	-0.238576	0.2042	1.04779	1.95162	0.781264	0.257969	0.220146	1.65497	-1.42345	-2.041	0.797047
Q9UQN3	Charged multivesicular body protein 2b [OS=Homo sapiens]	FALSE		8	651	8	23.9	1.90283e+08	9.74462e+07	3.71358e+07	2.84771e+07	2.63817e+07	8.95346e+07	4.38708e+07	2.0009e+07	2.76564e+07	7.51621e+06	8.44821e+07	1.91167e+08	8.28039e+07	5.90678e+07	5.95196e+07	5.26237e+07	9.07549e+07	3.78108e+07	2.97559e+07	1.91531e+07	3.08038e+07	8.4378e+07	0.131626	0.880658	1239	0.233081	0.398354	0.632493	YES	YES	YES	YES	YES	YES	YES	YES	YES	YES	YES	YES	0	27.5036	26.5381	25.1463	24.7633	24.653	26.4159	25.3868	24.2541	24.7211	22.8416	26.3321	27.5103	26.3032	25.8159	25.8269	25.6492	26.4355	25.1723	24.8267	24.1911	24.8766	26.3304	27.5036	26.5381	25.1463	24.7633	24.653	26.4159	25.3868	24.2541	24.7211	22.8416	26.3321	27.5103	26.3032	25.8159	25.8269	25.6492	26.4355	25.1723	24.8267	24.1911	24.8766	26.3304	27.5036	26.5381	25.1463	24.7633	24.653	26.4159	25.3868	24.2541	24.7211	22.8416	26.3321	27.5103	26.3032	25.8159	25.8269	25.6492	26.4355	25.1723	24.8267	24.1911	24.8766	26.3304	0.00668566	-0.234908	0.669561	1.06356	0.996174	0.0195303	-0.214462	0.572528	-0.530031	2.03503	-0.0017787	0.00668566	-0.234908	0.669561	1.06356	0.996174	0.0195303	-0.214462	0.572528	-0.530031	2.03503	-0.0017787
Q6P1N9	Deoxyribonuclease TATDN1 [OS=Homo sapiens]	FALSE		4	25	4	33.6	143190		145491	257403	62495.5	548745	974553	166647	261747	191732	508867	242788	417043	1.79741e+06	704883		609705	814015	270956		856309	474224	0.132077	0.879172	1241	0.233503	1.06161	0.631707	YES	YES		YES	YES		YES	YES	YES		YES	YES	3	17.1276	#VALUE!	17.1506	17.9737	15.9315	19.0658	19.8944	17.3464	17.9978	17.5487	18.9569	17.8893	18.6698	20.7775	19.427	#VALUE!	19.2178	19.6347	18.0477	#VALUE!	19.7078	18.8552	17.1276		17.1506	17.9737	15.9315	19.0658	19.8944	17.3464	17.9978	17.5487	18.9569	17.8893	18.6698	20.7775	19.427		19.2178	19.6347	18.0477		19.7078	18.8552	17.1276		17.1506	17.9737		19.0658	19.8944	17.3464		17.5487	18.9569	17.8893		20.7775	19.427		19.2178	19.6347	18.0477		19.7078	18.8552	0.761766	#VALUE!	3.62692	1.45336	#VALUE!	0.151974	-0.259685	0.701267	#VALUE!	2.15904	-0.101719	0.761766		3.62692	1.45336		0.151974	-0.259685	0.701267		2.15904	-0.101719
P62899	Large ribosomal subunit protein eL31 [OS=Homo sapiens]	FALSE		7	184	7	14.5	5.01899e+06	2.10593e+07	7.68167e+07	1.30914e+07	2.80832e+07	1.36493e+07	3.35992e+07	1.45238e+07	2.59115e+07	6.3714e+06	1.64228e+07	4.0191e+06	1.81465e+07	1.29716e+08	1.17613e+07	2.07498e+07	1.9245e+07	3.62766e+07	1.8543e+07	4.35819e+07	2.33125e+07	1.98738e+07	0.132192	0.878796	1242	0.233517	0.316803	0.631681	YES	YES	YES	YES	YES	YES	YES	YES	YES	YES	YES	YES	0	22.259	24.328	26.1949	23.6421	24.7432	23.7023	25.0019	23.7919	24.6271	22.6032	23.9692	21.9384	24.1132	26.9508	23.4875	24.3066	24.198	25.1125	24.1444	25.3772	24.4746	24.2444	22.259	24.328	26.1949	23.6421	24.7432	23.7023	25.0019	23.7919	24.6271	22.6032	23.9692	21.9384	24.1132	26.9508	23.4875	24.3066	24.198	25.1125	24.1444	25.3772	24.4746	24.2444	22.259	24.328	26.1949	23.6421	24.7432	23.7023	25.0019	23.7919	24.6271	22.6032	23.9692	21.9384	24.1132	26.9508	23.4875	24.3066	24.198	25.1125	24.1444	25.3772	24.4746	24.2444	-0.320524	-0.214764	0.755861	-0.154581	-0.43661	0.495662	0.110612	0.35245	0.750137	1.87142	0.275169	-0.320524	-0.214764	0.755861	-0.154581	-0.43661	0.495662	0.110612	0.35245	0.750137	1.87142	0.275169
Q8IWU2	Serine/threonine-protein kinase LMTK2 [OS=Homo sapiens]	FALSE		26	564	26	164.8	3.05947e+07	2.55276e+07	2.75341e+06	1.83577e+07	2.19985e+07	4.13697e+07	5.65381e+07	2.30113e+07	4.83555e+06	2.3806e+07	1.5152e+07	3.94893e+07	2.63746e+07	6.27827e+06	5.09469e+07	3.95706e+07	4.95902e+07	2.35787e+07	2.9071e+07	2.59091e+07	4.07794e+07	2.17741e+07	0.132066	0.87921	1240	0.233671	0.63476	0.631395	YES	YES	YES	YES	YES	YES	YES	YES	YES	YES	YES	YES	0	24.8668	24.6056	21.3928	24.1299	24.3909	25.3021	25.7527	24.4558	22.2052	24.5048	23.853	25.235	24.6526	22.5819	25.6025	25.2379	25.5636	24.491	24.7931	24.627	25.2813	24.3761	24.8668	24.6056	21.3928	24.1299	24.3909	25.3021	25.7527	24.4558	22.2052	24.5048	23.853	25.235	24.6526	22.5819	25.6025	25.2379	25.5636	24.491	24.7931	24.627	25.2813	24.3761	24.8668	24.6056	21.3928	24.1299	24.3909	25.3021	25.7527	24.4558	22.2052	24.5048	23.853	25.235	24.6526	22.5819	25.6025	25.2379	25.5636	24.491	24.7931	24.627	25.2813	24.3761	0.368181	0.0470925	1.18914	1.47261	0.847023	0.261481	-1.26174	0.33724	2.42171	0.776512	0.523107	0.368181	0.0470925	1.18914	1.47261	0.847023	0.261481	-1.26174	0.33724	2.42171	0.776512	0.523107
Q9Y365	START domain-containing protein 10 [OS=Homo sapiens]	FALSE		8	181	8	33	1.07598e+07	1.20385e+07	5.0752e+06	4.81926e+06	5.35967e+06	1.4309e+07	583216	3.55334e+06	3.51052e+06	585411	4.33148e+06	1.54362e+07	1.0881e+07	4.53154e+06	1.07124e+07	1.23603e+07	1.07732e+07	467328	4.94187e+06	5.11799e+06		6.40441e+06	0.133177	0.875572	1243	0.235068	0.342416	0.628807	YES	YES	YES	YES	YES	YES	YES	YES	YES	YES		YES	1	23.3591	23.5212	22.275	22.2004	22.3537	23.7704	19.1537	21.7607	21.7433	19.1591	22.0464	23.8798	23.3753	22.1116	23.3528	23.5592	23.3609	18.8341	22.2366	22.2871	#VALUE!	22.6106	23.3591	23.5212	22.275	22.2004	22.3537	23.7704	19.1537	21.7607	21.7433	19.1591	22.0464	23.8798	23.3753	22.1116	23.3528	23.5592	23.3609	18.8341	22.2366	22.2871		22.6106	23.3591	23.5212	22.275	22.2004	22.3537	23.7704	19.1537	21.7607	21.7433		22.0464	23.8798	23.3753	22.1116	23.3528	23.5592	23.3609	18.8341	22.2366	22.2871		22.6106	0.520663	-0.145848	-0.163461	1.1524	1.2055	-0.409483	-0.319595	0.47588	0.543896	#VALUE!	0.564207	0.520663	-0.145848	-0.163461	1.1524	1.2055	-0.409483	-0.319595	0.47588	0.543896		0.564207
P50135	Histamine N-methyltransferase [OS=Homo sapiens]	FALSE		10	248	10	33.3	4.08586e+07	1.786e+07	4.03607e+06	9.01193e+06	4.70441e+06	2.29091e+07	4.08285e+06	2.23852e+06	4.20578e+06		5.2758e+06	4.65275e+07	2.29089e+07	5.83531e+06	1.4326e+07	8.23447e+06	1.56464e+07	1.81058e+06	4.73068e+06	8.55799e+06	2.94603e+06	7.60344e+06	0.133568	0.874298	1244	0.235569	0.346332	0.627882	YES	YES	YES	YES	YES	YES	YES	YES	YES	YES		YES	1	25.2841	24.0902	21.9445	23.1034	22.1656	24.4494	21.9611	21.0941	22.0039	#VALUE!	22.331	25.4716	24.4494	22.4764	23.7721	22.9732	23.8993	20.788	22.1736	23.0288	21.4903	22.8582	25.2841	24.0902	21.9445	23.1034	22.1656	24.4494	21.9611	21.0941	22.0039		22.331	25.4716	24.4494	22.4764	23.7721	22.9732	23.8993	20.788	22.1736	23.0288	21.4903	22.8582	25.2841	24.0902	21.9445	23.1034	22.1656	24.4494	21.9611	21.0941	22.0039		22.331	25.4716	24.4494	22.4764	23.7721	22.9732	23.8993	20.788	22.1736	23.0288		22.8582	0.187446	0.359177	0.531859	0.668727	0.807661	-0.550091	-1.17312	1.0795	1.0249	#VALUE!	0.527262	0.187446	0.359177	0.531859	0.668727	0.807661	-0.550091	-1.17312	1.0795	1.0249		0.527262
Q93052	Lipoma-preferred partner [OS=Homo sapiens]	FALSE		11	195	11	65.7	1.50643e+07	7.19963e+06	6.1925e+06	926124	851319	1.21293e+07	3.50049e+06	4.43957e+06	3.76064e+06	4.14494e+06	1.79811e+06	1.71085e+07	1.22831e+07	3.5894e+06	4.74299e+06	4.08493e+06	1.66667e+07	3.11176e+06	5.88989e+06	2.47009e+06	366340	6.56795e+06	0.134225	0.872165	1250	0.235592	0.295041	0.627839	YES	YES	YES	YES	YES	YES	YES	YES	YES	YES	YES	YES	0	23.8446	22.7795	22.5621	19.8208	19.6993	23.532	21.7391	22.082	21.8425	21.9829	20.7781	24.0282	23.5502	21.7753	22.1774	21.9619	23.9905	21.5693	22.4898	21.2361	18.4828	22.647	23.8446	22.7795	22.5621	19.8208	19.6993	23.532	21.7391	22.082	21.8425	21.9829	20.7781	24.0282	23.5502	21.7753	22.1774	21.9619	23.9905	21.5693	22.4898	21.2361	18.4828	22.647	23.8446	22.7795	22.5621	19.8208	19.6993	23.532	21.7391	22.082	21.8425	21.9829	20.7781	24.0282	23.5502	21.7753	22.1774	21.9619	23.9905	21.5693	22.4898	21.2361	18.4828	22.647	0.183577	0.770677	-0.786777	2.35652	2.26254	0.45847	-0.169827	0.407821	-0.606415	-3.5001	1.86896	0.183577	0.770677	-0.786777	2.35652	2.26254	0.45847	-0.169827	0.407821	-0.606415	-3.5001	1.86896
O95747	Serine/threonine-protein kinase OSR1 [OS=Homo sapiens]	FALSE		14	486	14	58	4.12605e+07	3.1016e+07	8.17816e+06	1.31135e+07	1.88151e+07	3.03354e+07	1.30784e+07	1.38604e+07	1.04035e+07	4.6534e+06	1.4449e+07	3.87006e+07	2.81888e+07	1.82672e+07	2.37351e+07	2.21271e+07	3.48953e+07	6.57519e+06	1.5882e+07	1.40195e+07	6.05364e+06	1.87811e+07	0.134196	0.872261	1249	0.235729	0.237597	0.627587	YES	YES	YES	YES	YES	YES	YES	YES	YES	YES	YES	YES	0	25.2983	24.8865	22.9633	23.6446	24.1654	24.8545	23.6407	23.7245	23.3106	22.1499	23.7845	25.2059	24.7486	24.1228	24.5005	24.3993	25.0565	22.6486	23.9209	23.7409	22.5294	24.1628	25.2983	24.8865	22.9633	23.6446	24.1654	24.8545	23.6407	23.7245	23.3106	22.1499	23.7845	25.2059	24.7486	24.1228	24.5005	24.3993	25.0565	22.6486	23.9209	23.7409	22.5294	24.1628	25.2983	24.8865	22.9633	23.6446	24.1654	24.8545	23.6407	23.7245	23.3106	22.1499	23.7845	25.2059	24.7486	24.1228	24.5005	24.3993	25.0565	22.6486	23.9209	23.7409	22.5294	24.1628	-0.0924061	-0.137891	1.15941	0.855967	0.233924	0.202031	-0.992087	0.196425	0.430365	0.379517	0.378314	-0.0924061	-0.137891	1.15941	0.855967	0.233924	0.202031	-0.992087	0.196425	0.430365	0.379517	0.378314
Q96HL8	SH3 domain-containing YSC84-like protein 1 [OS=Homo sapiens]	FALSE		9	214	9	37.1	3.24553e+07	1.4464e+07	1.19428e+06	2.85726e+06		1.13447e+07	3.24124e+06	2.68103e+06		1.13081e+06	1.26631e+07	3.50049e+07	1.61852e+07	2.20309e+06	1.31286e+07	770391	9.97081e+06	2.1348e+06	7.79072e+06	553569	1.68975e+06	1.23024e+07	0.134183	0.872301	1248	0.235896	0.515861	0.627279	YES	YES	YES	YES	YES		YES	YES	YES		YES	YES	2	24.952	23.786	20.1877	21.4462	#VALUE!	23.4355	21.6281	21.3544	#VALUE!	20.1089	23.5941	25.0611	23.9482	21.0711	23.6462	19.5552	23.2493	21.0257	22.8933	19.0784	20.6884	23.5524	24.952	23.786	20.1877	21.4462		23.4355	21.6281	21.3544		20.1089	23.5941	25.0611	23.9482	21.0711	23.6462	19.5552	23.2493	21.0257	22.8933	19.0784	20.6884	23.5524	24.952	23.786	20.1877	21.4462		23.4355	21.6281	21.3544		20.1089	23.5941	25.0611	23.9482	21.0711	23.6462		23.2493	21.0257	22.8933		20.6884	23.5524	0.109103	0.162212	0.883388	2.2	#VALUE!	-0.186237	-0.602447	1.53897	#VALUE!	0.579446	-0.0416928	0.109103	0.162212	0.883388	2.2		-0.186237	-0.602447	1.53897		0.579446	-0.0416928
P46977	Dolichyl-diphosphooligosaccharide--protein glycosyltransferase subunit STT3A [OS=Homo sapiens]	FALSE		7	199	7	80.5	2.15347e+06	4.1496e+06			472406	4.96538e+06	2.5527e+06	1.18172e+06	1.1731e+06	1.02307e+06	1.71656e+07		4.29542e+06	1.8576e+06	3.75998e+06	3.7935e+06	6.22162e+06	366374	4.90472e+06	2.87527e+06		2.79907e+07	0.134107	0.872549	1247	0.235951	0.661728	0.627179	YES		YES			YES	YES	YES	YES	YES		YES	4	21.0382	21.9845	#VALUE!	#VALUE!	18.8497	22.2435	21.2836	20.1725	20.1619	19.9645	24.033	#VALUE!	22.0344	20.825	21.8423	21.8551	22.5689	18.483	22.2257	21.4553	#VALUE!	24.7384	21.0382	21.9845			18.8497	22.2435	21.2836	20.1725	20.1619	19.9645	24.033		22.0344	20.825	21.8423	21.8551	22.5689	18.483	22.2257	21.4553		24.7384		21.9845			18.8497	22.2435	21.2836	20.1725	20.1619		24.033		22.0344			21.8551	22.5689	18.483	22.2257	21.4553		24.7384	#VALUE!	0.0498287	#VALUE!	#VALUE!	3.00543	0.325385	-2.80064	2.05329	1.29338	#VALUE!	0.705424		0.0498287			3.00543	0.325385	-2.80064	2.05329	1.29338		0.705424
Q9Y5K8	V-type proton ATPase subunit D [OS=Homo sapiens]	FALSE		4	60	4	28.2	3.43931e+06	1.03433e+06	708686	1.47237e+06	1.60719e+06	2.82816e+06	741000		501753		429431	2.41356e+06	2.07504e+06	4.96865e+06	1.51637e+06	1.94464e+06	3.34839e+06	1.27828e+07	1.3432e+06	2.19482e+06	1.19137e+07	1.34965e+06	0.133917	0.873165	1245	0.235994	1.30599	0.627098	YES	YES	YES	YES	YES	YES	YES	YES		YES		YES	2	21.7137	19.9803	19.4348	20.4897	20.6161	21.4314	19.4991	#VALUE!	18.9366	#VALUE!	18.7121	21.2027	20.9847	22.2444	20.5322	20.8911	21.675	23.6077	20.3572	21.0657	23.5061	20.3642	21.7137	19.9803	19.4348	20.4897	20.6161	21.4314	19.4991		18.9366		18.7121	21.2027	20.9847	22.2444	20.5322	20.8911	21.675	23.6077	20.3572	21.0657	23.5061	20.3642	21.7137	19.9803	19.4348	20.4897	20.6161	21.4314	19.4991		18.9366		18.7121	21.2027	20.9847	22.2444	20.5322	20.8911	21.675	23.6077		21.0657		20.3642	-0.510959	1.00444	2.80963	0.042481	0.274963	0.243606	4.10858	#VALUE!	2.12905	#VALUE!	1.65209	-0.510959	1.00444	2.80963	0.042481	0.274963	0.243606	4.10858		2.12905		1.65209
Q9Y2Q3	Glutathione S-transferase kappa 1 [OS=Homo sapiens]	FALSE		14	488	14	25.5	6.56978e+06	1.26027e+07	9.48504e+06	1.73622e+07	1.21924e+07	1.24489e+07	3.06171e+07	1.07686e+07	1.17534e+07	2.05166e+07	8.13022e+06	9.86907e+06	1.32259e+07	2.20907e+07	2.1752e+07	1.83467e+07	1.89793e+07	1.54574e+07	1.96004e+07	1.10962e+07	6.91806e+07	1.62757e+07	0.13405	0.872734	1246	0.236039	0.540862	0.627016	YES	YES	YES	YES	YES	YES	YES	YES	YES	YES	YES	YES	0	22.6474	23.5872	23.1772	24.0494	23.5395	23.5695	24.8678	23.3603	23.4866	24.2903	22.9549	23.2345	23.6569	24.3969	24.3746	24.129	24.1779	23.8818	24.2244	23.4036	26.0439	23.9562	22.6474	23.5872	23.1772	24.0494	23.5395	23.5695	24.8678	23.3603	23.4866	24.2903	22.9549	23.2345	23.6569	24.3969	24.3746	24.129	24.1779	23.8818	24.2244	23.4036	26.0439	23.9562	22.6474	23.5872	23.1772	24.0494	23.5395	23.5695	24.8678	23.3603	23.4866	24.2903	22.9549	23.2345	23.6569	24.3969	24.3746	24.129	24.1779	23.8818	24.2244	23.4036	26.0439	23.9562	0.587069	0.0696362	1.21972	0.325199	0.589546	0.608406	-0.986044	0.864053	-0.083021	1.75357	1.00135	0.587069	0.0696362	1.21972	0.325199	0.589546	0.608406	-0.986044	0.864053	-0.083021	1.75357	1.00135
Q9BZE9	Tether containing UBX domain for GLUT4 [OS=Homo sapiens]	FALSE		10	93	10	60.1	3.5912e+06	2.0627e+06	5.31266e+06	705704	3.84447e+06	3.52414e+06	330145	3.20317e+06	1.59898e+06	45173.5	6.77392e+06	6.29165e+06	4.38358e+06	4.52273e+06	4.07531e+06	7.55545e+06	6.52504e+06	860981	3.18779e+06	1.88082e+06	999555	2.85549e+06	0.13474	0.870505	1251	0.236306	0.989924	0.626525	YES	YES	YES	YES	YES	YES	YES	YES	YES	YES	YES	YES	0	21.776	20.9761	22.341	19.4287	21.8744	21.7488	18.3327	21.6111	20.6087	15.4632	22.6916	22.585	22.0637	22.1088	21.9585	22.8491	22.6376	19.7156	21.6041	20.8429	19.9309	21.4453	21.776	20.9761	22.341	19.4287	21.8744	21.7488	18.3327	21.6111	20.6087	15.4632	22.6916	22.585	22.0637	22.1088	21.9585	22.8491	22.6376	19.7156	21.6041	20.8429	19.9309	21.4453	21.776	20.9761	22.341	19.4287	21.8744	21.7488	18.3327	21.6111	20.6087	15.4632	22.6916	22.585	22.0637	22.1088	21.9585	22.8491	22.6376	19.7156	21.6041	20.8429	19.9309	21.4453	0.808972	1.08757	-0.232241	2.52977	0.974732	0.888713	1.38288	-0.0069411	0.234212	4.46774	-1.24625	0.808972	1.08757	-0.232241	2.52977	0.974732	0.888713	1.38288	-0.0069411	0.234212	4.46774	-1.24625
Q9Y4H2	Insulin receptor substrate 2 [OS=Homo sapiens]	FALSE		6	56	6	137.2	2.11919e+06	2.22577e+06		1.76732e+06	3.87416e+06	4.51599e+06	2.96677e+06	1.16933e+06		4.63097e+06	745862	2.16234e+06	4.5764e+06		6.0595e+06	1.22788e+06	3.15473e+06	5.12465e+06	1.71914e+06		7.40319e+06	3.88156e+06	0.135345	0.868556	1255	0.236612	0.563604	0.625963	YES	YES	YES		YES	YES	YES	YES	YES		YES	YES	2	21.0151	21.0859	#VALUE!	20.7531	21.8855	22.1066	21.5005	20.1572	#VALUE!	22.1429	19.5085	21.0442	22.1258	#VALUE!	22.5308	20.2277	21.5891	22.289	20.7133	#VALUE!	22.8197	21.8882	21.0151	21.0859		20.7531	21.8855	22.1066	21.5005	20.1572		22.1429	19.5085	21.0442	22.1258		22.5308	20.2277	21.5891	22.289	20.7133		22.8197	21.8882	21.0151	21.0859		20.7531	21.8855	22.1066	21.5005	20.1572		22.1429	19.5085	21.0442	22.1258		22.5308	20.2277	21.5891	22.289	20.7133		22.8197	21.8882	0.0290764	1.03991	#VALUE!	1.77763	-1.65771	-0.517526	0.788561	0.556008	#VALUE!	0.676833	2.37966	0.0290764	1.03991		1.77763	-1.65771	-0.517526	0.788561	0.556008		0.676833	2.37966
O95573	Fatty acid CoA ligase Acsl3 [OS=Homo sapiens]	FALSE		25	1104	23	80.4	7.46638e+07	5.4842e+07	2.71797e+07	5.19228e+07	5.11806e+07	1.11526e+08	6.89621e+07	2.19779e+07	1.48976e+07	6.332e+06	6.93474e+07	5.34549e+07	4.39728e+07	2.45014e+07	4.05996e+07	3.15772e+07	9.5943e+07	5.14836e+07	3.70199e+07	2.25782e+07	9.40298e+06	7.50945e+07	0.135028	0.869577	1252	0.236622	-0.0548584	0.625944	YES	YES	YES	YES	YES	YES	YES	YES	YES	YES	YES	YES	0	26.1539	25.7088	24.696	25.6299	25.6091	26.7328	26.0393	24.3895	23.8286	22.5942	26.0473	25.6718	25.3901	24.5464	25.275	24.9124	26.5157	25.6176	25.1418	24.4284	23.1647	26.1622	26.1539	25.7088	24.696	25.6299	25.6091	26.7328	26.0393	24.3895	23.8286	22.5942	26.0473	25.6718	25.3901	24.5464	25.275	24.9124	26.5157	25.6176	25.1418	24.4284	23.1647	26.1622	26.1539	25.7088	24.696	25.6299	25.6091	26.7328	26.0393	24.3895	23.8286	22.5942	26.0473	25.6718	25.3901	24.5464	25.275	24.9124	26.5157	25.6176	25.1418	24.4284	23.1647	26.1622	-0.482088	-0.318669	-0.149665	-0.354902	-0.696712	-0.217136	-0.42169	0.752248	0.599846	0.570457	0.114867	-0.482088	-0.318669	-0.149665	-0.354902	-0.696712	-0.217136	-0.42169	0.752248	0.599846	0.570457	0.114867
Q9HBH1	Peptide deformylase, mitochondrial [OS=Homo sapiens]	FALSE		8	104	8	27	3.8414e+06	1.46236e+06		323915	254413	2.32593e+06			1.22311e+06		243322	5.83904e+06	1.85922e+06		517663	963260	5.81473e+06		599640	652256	144874	345325	0.135295	0.868719	1254	0.236712	0.638227	0.62578	YES	YES	YES		YES	YES	YES			YES		YES	4	21.8732	20.4799	#VALUE!	18.3053	17.9568	21.1494	#VALUE!	#VALUE!	20.2221	#VALUE!	17.8925	22.4773	20.8263	#VALUE!	18.9817	19.8776	22.4713	#VALUE!	19.1937	19.3151	17.1444	18.3976	21.8732	20.4799		18.3053	17.9568	21.1494			20.2221		17.8925	22.4773	20.8263		18.9817	19.8776	22.4713		19.1937	19.3151	17.1444	18.3976	21.8732	20.4799		18.3053	17.9568	21.1494			20.2221		17.8925	22.4773	20.8263		18.9817	19.8776	22.4713			19.3151		18.3976	0.604097	0.346392	#VALUE!	0.676398	1.92075	1.32191	#VALUE!	#VALUE!	-0.907046	#VALUE!	0.505087	0.604097	0.346392		0.676398	1.92075	1.32191			-0.907046		0.505087
P42345	Serine/threonine-protein kinase mTOR [OS=Homo sapiens]	FALSE		32	178	32	288.7	5.17521e+06	6.14679e+06			691834	3.89223e+06	1.01332e+06	432788	2.34684e+06		2.40723e+07	1.00703e+07	5.02916e+06	654863	2.50527e+06	2.95204e+06	1.47234e+06	1.07143e+06	1.94756e+06	7.32077e+06	1.1896e+06	3.70054e+07	0.135224	0.868945	1253	0.236778	0.734207	0.62566	YES	YES	YES			YES	YES	YES	YES	YES		YES	3	22.3032	22.5514	#VALUE!	#VALUE!	19.4001	21.8922	19.9507	18.7233	21.1623	#VALUE!	24.5209	23.2636	22.2619	19.3208	21.2565	21.4933	20.4897	20.0311	20.8932	22.8036	20.182	25.1412	22.3032	22.5514			19.4001	21.8922	19.9507	18.7233	21.1623		24.5209	23.2636	22.2619	19.3208	21.2565	21.4933	20.4897	20.0311	20.8932	22.8036	20.182	25.1412	22.3032	22.5514			19.4001	21.8922	19.9507	18.7233	21.1623		24.5209	23.2636	22.2619			21.4933	20.4897	20.0311	20.8932	22.8036		25.1412	0.960425	-0.289517	#VALUE!	#VALUE!	2.09321	-1.40249	0.0804536	2.16994	1.64127	#VALUE!	0.620365	0.960425	-0.289517			2.09321	-1.40249	0.0804536	2.16994	1.64127		0.620365
Q9Y2J8	Protein-arginine deiminase type-2 [OS=Homo sapiens]	FALSE		19	434	19	75.5	1.01426e+07	4.80649e+06	4.47642e+06	2.32884e+06	5.02634e+06	2.97562e+07	3.68274e+06	436786	7.75303e+06		2.15122e+07	1.17936e+07	6.28018e+06	1.46957e+07	8.30827e+06	6.29176e+06	2.9183e+07	2.85131e+06	1.11722e+06	4.33422e+06		4.34724e+07	0.135784	0.867151	1256	0.23719	0.561092	0.624904	YES	YES	YES	YES	YES	YES	YES	YES	YES	YES		YES	1	23.2739	22.1966	22.0939	21.1512	22.2611	24.8267	21.8123	18.7366	22.8863	#VALUE!	24.3587	23.4915	22.5824	23.8089	22.9861	22.585	24.7986	21.4432	20.0915	22.0473	#VALUE!	25.3736	23.2739	22.1966	22.0939	21.1512	22.2611	24.8267	21.8123	18.7366	22.8863		24.3587	23.4915	22.5824	23.8089	22.9861	22.585	24.7986	21.4432	20.0915	22.0473		25.3736	23.2739	22.1966	22.0939	21.1512	22.2611	24.8267	21.8123	18.7366	22.8863		24.3587	23.4915	22.5824	23.8089	22.9861	22.585	24.7986	21.4432	20.0915	22.0473		25.3736	0.217577	0.385823	1.71498	1.83494	0.323954	-0.0280584	-0.369155	1.35491	-0.83899	#VALUE!	1.01494	0.217577	0.385823	1.71498	1.83494	0.323954	-0.0280584	-0.369155	1.35491	-0.83899		1.01494
Q53H96	Pyrroline-5-carboxylate reductase 3 [OS=Homo sapiens]	FALSE		8	192	8	28.6	1.35145e+07	9.31214e+06	1.08212e+06	2.26194e+06	1.10778e+06	1.2829e+07	4.44892e+06	630363	1.57061e+06		3.63872e+06	9.64407e+06	8.12659e+06	4.88478e+06	7.3395e+06	3.7621e+06	1.49332e+07	2.88516e+06	1.00924e+07	2.35247e+06	593771	5.86765e+06	0.136142	0.866009	1257	0.237625	0.982063	0.624108	YES	YES	YES	YES	YES	YES	YES	YES	YES	YES		YES	1	23.688	23.1507	20.0454	21.1091	20.0792	23.6129	22.085	19.2658	20.5829	#VALUE!	21.795	23.2012	22.9542	22.2199	22.8073	21.8431	23.832	21.4602	23.2668	21.1657	19.1795	22.4844	23.688	23.1507	20.0454	21.1091	20.0792	23.6129	22.085	19.2658	20.5829		21.795	23.2012	22.9542	22.2199	22.8073	21.8431	23.832	21.4602	23.2668	21.1657	19.1795	22.4844	23.688	23.1507	20.0454	21.1091	20.0792	23.6129	22.085	19.2658	20.5829		21.795	23.2012	22.9542	22.2199	22.8073	21.8431	23.832	21.4602	23.2668	21.1657		22.4844	-0.486793	-0.196463	2.17444	1.69812	1.76387	0.219112	-0.624805	4.00094	0.582854	#VALUE!	0.689353	-0.486793	-0.196463	2.17444	1.69812	1.76387	0.219112	-0.624805	4.00094	0.582854		0.689353
P09417	Dihydropteridine reductase [OS=Homo sapiens]	FALSE		13	546	13	25.8	3.36103e+07	2.48274e+07	909949	1.01081e+07	6.86816e+06	1.77004e+07	9.90281e+06	530239	1.07522e+07	772830	1.87438e+07	3.77694e+07	1.985e+07	8.23416e+06	2.19291e+07	1.28506e+07	2.29183e+07	1.83769e+06	1.73016e+07	7.0835e+06	5.63819e+06	1.87375e+07	0.137028	0.863191	1258	0.238982	0.934525	0.621635	YES	YES	YES	YES	YES	YES	YES	YES	YES	YES	YES	YES	0	25.0024	24.5654	19.7954	23.269	22.7115	24.0773	23.2394	19.0163	23.3581	19.5598	24.1599	25.1707	24.2426	22.9732	24.3863	23.6153	24.45	20.8095	24.0444	22.756	22.4268	24.1594	25.0024	24.5654	19.7954	23.269	22.7115	24.0773	23.2394	19.0163	23.3581	19.5598	24.1599	25.1707	24.2426	22.9732	24.3863	23.6153	24.45	20.8095	24.0444	22.756	22.4268	24.1594	25.0024	24.5654	19.7954	23.269	22.7115	24.0773	23.2394	19.0163	23.3581	19.5598	24.1599	25.1707	24.2426	22.9732	24.3863	23.6153	24.45	20.8095	24.0444	22.756	22.4268	24.1594	0.168315	-0.322789	3.17776	1.11733	0.903836	0.372719	-2.42995	5.02812	-0.602101	2.86701	-0.000485348	0.168315	-0.322789	3.17776	1.11733	0.903836	0.372719	-2.42995	5.02812	-0.602101	2.86701	-0.000485348
P16070	CD44 antigen [OS=Homo sapiens]	FALSE		4	62	4	81.5	2.11959e+06	1.0846e+06		3.16084e+06	1.03146e+06	1.74885e+06	2.18576e+06	4.03851e+06	1.74161e+06		7.95105e+06	2.27487e+06	1.09572e+06		2.62183e+06		2.56853e+06	2.97883e+06	6.3525e+06	1.46537e+06		1.20357e+07	0.13833	0.859084	1259	0.241061	0.231323	0.617873	YES	YES	YES		YES		YES	YES	YES	YES		YES	3	21.0154	20.0487	#VALUE!	21.5919	19.9763	20.738	21.0597	21.9454	20.732	#VALUE!	22.9227	21.1174	20.0635	#VALUE!	21.3221	#VALUE!	21.2925	21.5063	22.5989	20.4828	#VALUE!	23.5208	21.0154	20.0487		21.5919	19.9763	20.738	21.0597	21.9454	20.732		22.9227	21.1174	20.0635		21.3221		21.2925	21.5063	22.5989	20.4828		23.5208	21.0154	20.0487		21.5919		20.738	21.0597	21.9454	20.732		22.9227	21.1174	20.0635		21.3221		21.2925	21.5063	22.5989	20.4828		23.5208	0.102002	0.0147202	#VALUE!	-0.269735	#VALUE!	0.554541	0.44661	0.6535	-0.249154	#VALUE!	0.598101	0.102002	0.0147202		-0.269735		0.554541	0.44661	0.6535	-0.249154		0.598101
Q9NYU1	UDP-glucose:glycoprotein glucosyltransferase 2 [OS=Homo sapiens]	FALSE		7	73	4	174.6	374699	219097		83174.1	73974.7	430224			117401		115940	1.09062e+06	286974		172576	225623	1.97479e+06	113727	200917	81563.1		175753	0.138646	0.858092	1260	0.24142	0.980827	0.617226	YES	YES	YES		YES	YES	YES			YES		YES	4	18.5154	17.7412	#VALUE!	16.3438	16.1747	18.7147	#VALUE!	#VALUE!	16.8411	#VALUE!	16.823	20.0567	18.1306	#VALUE!	17.3969	17.7836	20.9133	16.7952	17.6162	16.3156	#VALUE!	17.4232	18.5154	17.7412		16.3438	16.1747	18.7147			16.8411		16.823	20.0567	18.1306		17.3969	17.7836	20.9133	16.7952	17.6162	16.3156		17.4232	18.5154	17.7412		16.3438	16.1747	18.7147			16.8411		16.823	20.0567	18.1306		17.3969	17.7836	20.9133			16.3156		17.4232	1.54134	0.389352	#VALUE!	1.05303	1.60881	2.19854	#VALUE!	#VALUE!	-0.525457	#VALUE!	0.600179	1.54134	0.389352		1.05303	1.60881	2.19854			-0.525457		0.600179
Q9BVC6	Voltage-gated monoatomic cation channel TMEM109 [OS=Homo sapiens]	FALSE		4	68	4	26.2	1.21944e+06	380308	309978	144044	201231	712814	228412	288364	282226		1.5109e+06	1.04387e+06	448788	599096	540597	405182	3.29573e+06	174922		227070	145694	2.52461e+06	0.138759	0.857739	1261	0.241425	0.681552	0.617217	YES	YES	YES	YES	YES	YES	YES	YES		YES		YES	2	20.2178	18.5368	18.2418	17.1362	17.6185	19.4432	17.8013	18.1375	18.1065	#VALUE!	20.527	19.9935	18.7757	19.1924	19.0442	18.6282	21.6522	17.4164	#VALUE!	17.7928	17.1526	21.2676	20.2178	18.5368	18.2418	17.1362	17.6185	19.4432	17.8013	18.1375	18.1065		20.527	19.9935	18.7757	19.1924	19.0442	18.6282	21.6522	17.4164		17.7928	17.1526	21.2676	20.2178	18.5368	18.2418	17.1362	17.6185	19.4432	17.8013		18.1065		20.527	19.9935	18.7757	19.1924	19.0442	18.6282	21.6522	17.4164		17.7928		21.2676	-0.224283	0.238864	0.950621	1.90804	1.00972	2.209	-0.384928	#VALUE!	-0.313716	#VALUE!	0.74065	-0.224283	0.238864	0.950621	1.90804	1.00972	2.209	-0.384928		-0.313716		0.74065
P15291	Beta-1,4-galactosyltransferase 1 [OS=Homo sapiens]	FALSE		15	970	15	43.9	1.84113e+08	1.56809e+08	1.45738e+08	1.99375e+08	1.93524e+08	1.70478e+08	1.93063e+08	1.92403e+08	1.20875e+08	9.63967e+07	4.40587e+08	1.65921e+08	1.14887e+08	2.05949e+08	2.28147e+08	2.23643e+08	2.19216e+08	1.62825e+08	2.27716e+08	2.00494e+08	1.49643e+08	4.1638e+08	0.139365	0.855846	1263	0.242096	0.176936	0.616013	YES	YES	YES	YES	YES	YES	YES	YES	YES	YES	YES	YES	0	27.456	27.2244	27.1188	27.5709	27.5279	27.345	27.5245	27.5196	26.8489	26.5225	28.7149	27.3059	26.7756	27.6177	27.7654	27.7366	27.7078	27.2787	27.7627	27.579	27.157	28.6333	27.456	27.2244	27.1188	27.5709	27.5279	27.345	27.5245	27.5196	26.8489	26.5225	28.7149	27.3059	26.7756	27.6177	27.7654	27.7366	27.7078	27.2787	27.7627	27.579	27.157	28.6333	27.456	27.2244	27.1188	27.5709	27.5279	27.345	27.5245	27.5196	26.8489	26.5225	28.7149	27.3059	26.7756	27.6177	27.7654	27.7366	27.7078	27.2787	27.7627	27.579	27.157	28.6333	-0.150094	-0.448792	0.498912	0.194478	0.208684	0.362765	-0.245753	0.243107	0.730045	0.634473	-0.0815279	-0.150094	-0.448792	0.498912	0.194478	0.208684	0.362765	-0.245753	0.243107	0.730045	0.634473	-0.0815279
Q9UGP8	Translocation protein SEC63 homolog [OS=Homo sapiens]	FALSE		14	119	14	87.9	1.55946e+07	3.02868e+07	7.85878e+06	1.52183e+07	4.6666e+06	1.33431e+07	4.62892e+06	4.42883e+06	8.83476e+06	923299	5.27945e+06	1.16047e+07	3.20381e+07	1.34815e+07	1.9974e+07	1.87918e+07	4.82652e+06	4.39087e+06	1.20752e+07	1.29708e+07	6.37775e+06	6.46938e+06	0.139274	0.856129	1262	0.24213	0.579509	0.615952	YES	YES	YES	YES	YES	YES	YES	YES	YES	YES	YES	YES	0	23.8945	24.8522	22.9059	23.8593	22.1539	23.6696	22.1422	22.0785	23.0748	19.8164	22.332	23.4682	24.9333	23.6845	24.2516	24.1636	22.2026	22.0661	23.5255	23.6288	22.6046	22.6252	23.8945	24.8522	22.9059	23.8593	22.1539	23.6696	22.1422	22.0785	23.0748	19.8164	22.332	23.4682	24.9333	23.6845	24.2516	24.1636	22.2026	22.0661	23.5255	23.6288	22.6046	22.6252	23.8945	24.8522	22.9059	23.8593	22.1539	23.6696	22.1422	22.0785	23.0748	19.8164	22.332	23.4682	24.9333	23.6845	24.2516	24.1636	22.2026	22.0661	23.5255	23.6288	22.6046	22.6252	-0.426343	0.0811002	0.778608	0.392315	2.00966	-1.46704	-0.0761686	1.44705	0.554005	2.78818	0.293239	-0.426343	0.0811002	0.778608	0.392315	2.00966	-1.46704	-0.0761686	1.44705	0.554005	2.78818	0.293239
Q9UL54	Serine/threonine-protein kinase TAO2 [OS=Homo sapiens]	FALSE		16	276	11	138.2	9.09161e+06	7.79234e+06	700909	827183	794135	7.73318e+06	737411	335439	4.27746e+06		1.28569e+06	9.11336e+06	7.67471e+06		7.38188e+06	4.8395e+06	7.98167e+06	1.18072e+06	4.64852e+06	1.77514e+06		2.16696e+06	0.139818	0.854438	1265	0.242498	1.08315	0.615291	YES	YES	YES		YES	YES	YES	YES	YES	YES		YES	2	23.1161	22.8936	19.4189	19.6578	19.599	22.8826	19.4921	18.3557	22.0283	#VALUE!	20.2941	23.1196	22.8717	#VALUE!	22.8156	22.2064	22.9283	20.1712	22.1483	20.7595	#VALUE!	21.0472	23.1161	22.8936	19.4189	19.6578	19.599	22.8826	19.4921	18.3557	22.0283		20.2941	23.1196	22.8717		22.8156	22.2064	22.9283	20.1712	22.1483	20.7595		21.0472	23.1161	22.8936		19.6578	19.599	22.8826	19.4921	18.3557	22.0283		20.2941	23.1196	22.8717		22.8156	22.2064	22.9283	20.1712	22.1483	20.7595		21.0472	0.00344774	-0.0219438	#VALUE!	3.15771	2.6074	0.0456294	0.679127	3.79265	-1.26882	#VALUE!	0.753128	0.00344774	-0.0219438		3.15771	2.6074	0.0456294	0.679127	3.79265	-1.26882		0.753128
O95716	Ras-related protein Rab-3D [OS=Homo sapiens]	FALSE		14	790	11	24.3	6.00787e+07	1.28454e+07	5.63676e+06	8.39436e+06	5.60187e+06	3.0804e+07	1.41774e+07	4.07355e+06	1.36741e+07	1.66595e+06	6.10001e+07	5.37474e+07	1.04161e+07	7.94348e+06	2.31242e+07	1.50184e+07	3.04216e+07	6.58555e+06	8.53157e+06	3.48706e+07	2.05566e+06	7.38209e+07	0.13976	0.854617	1264	0.24259	0.435255	0.615127	YES	YES	YES	YES	YES	YES	YES	YES	YES	YES	YES	YES	0	25.8404	23.6147	22.4264	23.001	22.4175	24.8766	23.7571	21.9579	23.7049	20.6679	25.8623	25.6797	23.3123	22.9213	24.4629	23.8402	24.8586	22.6509	23.0244	25.0555	20.9712	26.1375	25.8404	23.6147	22.4264	23.001	22.4175	24.8766	23.7571	21.9579	23.7049	20.6679	25.8623	25.6797	23.3123	22.9213	24.4629	23.8402	24.8586	22.6509	23.0244	25.0555	20.9712	26.1375	25.8404	23.6147	22.4264	23.001	22.4175	24.8766	23.7571	21.9579	23.7049	20.6679	25.8623	25.6797	23.3123	22.9213	24.4629	23.8402	24.8586	22.6509	23.0244	25.0555	20.9712	26.1375	-0.16066	-0.302426	0.494904	1.46191	1.42275	-0.0180196	-1.10622	1.06652	1.35057	0.303257	0.275217	-0.16066	-0.302426	0.494904	1.46191	1.42275	-0.0180196	-1.10622	1.06652	1.35057	0.303257	0.275217
O15211	Ral guanine nucleotide dissociation stimulator-like 2 [OS=Homo sapiens]	FALSE		16	312	16	83.5	8.61541e+06	1.35236e+07	2.29167e+06	1.78588e+06	5.26917e+06	7.39841e+06	377672	255847	3.08799e+06		2.21978e+06	1.13691e+07	1.48353e+07	3.01152e+06	5.18051e+06	3.41733e+06	7.49386e+06		3.05082e+06	1.56071e+06		3.66825e+06	0.140493	0.852346	1267	0.243284	0.574897	0.613886	YES	YES	YES	YES	YES	YES	YES		YES	YES		YES	2	23.0385	23.689	21.128	20.7682	22.3291	22.8188	18.5268	17.9649	21.5582	#VALUE!	21.082	23.4386	23.8225	21.5221	22.3047	21.7044	22.8373	#VALUE!	21.5408	20.5738	#VALUE!	21.8067	23.0385	23.689	21.128	20.7682	22.3291	22.8188	18.5268	17.9649	21.5582		21.082	23.4386	23.8225	21.5221	22.3047	21.7044	22.8373		21.5408	20.5738		21.8067	23.0385	23.689	21.128	20.7682	22.3291	22.8188		17.9649	21.5582		21.082	23.4386	23.8225	21.5221	22.3047	21.7044	22.8373		21.5408	20.5738		21.8067	0.400124	0.133556	0.394088	1.53646	-0.624708	0.0184931	#VALUE!	3.57584	-0.984463	#VALUE!	0.724676	0.400124	0.133556	0.394088	1.53646	-0.624708	0.0184931		3.57584	-0.984463		0.724676
P37059	17-beta-hydroxysteroid dehydrogenase type 2 [OS=Homo sapiens]	FALSE		9	145	9	42.8	1.67465e+06	4.08272e+06	6.30029e+06	561855	1.66433e+06	1.2067e+06	1.84531e+06	311432	743343	9.99582e+06	2.92344e+06	1.27638e+06	5.03139e+06	1.07062e+07	3.52745e+06	7.77705e+06	1.91267e+06	2.48227e+06	9.92848e+06	1.72705e+06	4.99707e+06	2.38862e+06	0.14048	0.852385	1266	0.243455	1.05096	0.613582	YES	YES	YES	YES	YES	YES	YES	YES	YES	YES	YES	YES	0	20.6754	21.9611	22.587	19.0998	20.6665	20.2026	20.8154	18.2486	19.5037	23.2529	21.4792	20.2836	22.2625	23.3519	21.7502	22.8908	20.8672	21.2432	23.2431	20.7199	22.2527	21.1877	20.6754	21.9611	22.587	19.0998	20.6665	20.2026	20.8154	18.2486	19.5037	23.2529	21.4792	20.2836	22.2625	23.3519	21.7502	22.8908	20.8672	21.2432	23.2431	20.7199	22.2527	21.1877	20.6754	21.9611	22.587	19.0998	20.6665	20.2026	20.8154	18.2486	19.5037	23.2529	21.4792	20.2836	22.2625	23.3519	21.7502	22.8908	20.8672	21.2432	23.2431	20.7199	22.2527	21.1877	-0.391803	0.301426	0.764959	2.65036	2.22428	0.664522	0.427797	4.99459	1.21621	-1.00024	-0.29149	-0.391803	0.301426	0.764959	2.65036	2.22428	0.664522	0.427797	4.99459	1.21621	-1.00024	-0.29149
Q96LD4	E3 ubiquitin-protein ligase TRIM47 [OS=Homo sapiens]	FALSE		20	183	20	69.5	2.10542e+07	1.09066e+06		584442	592039	1.91906e+06		709426	1.9181e+06	1.86462e+06	2.9214e+07	3.10407e+07	3.70118e+06	679998		2.63034e+06	2.43283e+06	2.57018e+06	3.41607e+06	3.21969e+06	323034	5.81473e+07	0.141023	0.85071	1268	0.24401	0.786918	0.612593	YES	YES	YES			YES	YES		YES	YES	YES	YES	3	24.3276	20.0568	#VALUE!	19.1567	19.1753	20.872	#VALUE!	19.4363	20.8712	20.8305	24.8002	24.8877	21.8196	19.3752	#VALUE!	21.3268	21.2142	21.2934	21.7039	21.6185	18.3013	25.7932	24.3276	20.0568		19.1567	19.1753	20.872		19.4363	20.8712	20.8305	24.8002	24.8877	21.8196	19.3752		21.3268	21.2142	21.2934	21.7039	21.6185	18.3013	25.7932	24.3276	20.0568			19.1753	20.872		19.4363	20.8712	20.8305	24.8002	24.8877	21.8196			21.3268	21.2142		21.7039	21.6185	18.3013	25.7932	0.560054	1.76278	#VALUE!	#VALUE!	2.15149	0.342238	#VALUE!	2.26761	0.747244	-2.52913	0.993051	0.560054	1.76278			2.15149	0.342238		2.26761	0.747244	-2.52913	0.993051
Q96KN1	Protein LRATD2 [OS=Homo sapiens]	FALSE		14	450	14	34.5	4.05882e+07	5.98018e+07	1.05102e+08	5.37828e+07	5.09831e+07	8.22537e+07	7.78991e+07	9.1366e+07	1.74565e+07	1.26615e+08	4.70392e+07	4.46648e+07	5.49278e+07	1.33514e+08	6.25059e+07	6.06414e+07	6.5006e+07	8.5388e+07	9.1971e+07	1.38029e+08	1.66801e+08	4.71986e+07	0.141704	0.848618	1271	0.244609	0.365082	0.611527	YES	YES	YES	YES	YES	YES	YES	YES	YES	YES	YES	YES	0	25.2746	25.8337	26.6472	25.6806	25.6035	26.2936	26.2151	26.4452	24.0573	26.9159	25.4874	25.4126	25.711	26.9924	25.8975	25.8538	25.9541	26.3475	26.4547	27.0404	27.3136	25.4922	25.2746	25.8337	26.6472	25.6806	25.6035	26.2936	26.2151	26.4452	24.0573	26.9159	25.4874	25.4126	25.711	26.9924	25.8975	25.8538	25.9541	26.3475	26.4547	27.0404	27.3136	25.4922	25.2746	25.8337	26.6472	25.6806	25.6035	26.2936	26.2151	26.4452	24.0573	26.9159	25.4874	25.4126	25.711	26.9924	25.8975	25.8538	25.9541	26.3475	26.4547	27.0404	27.3136	25.4922	0.13808	-0.122654	0.345208	0.216847	0.250284	-0.339508	0.132427	0.00952218	2.98313	0.397682	0.00487909	0.13808	-0.122654	0.345208	0.216847	0.250284	-0.339508	0.132427	0.00952218	2.98313	0.397682	0.00487909
O95793	Double-stranded RNA-binding protein Staufen homolog 1 [OS=Homo sapiens]	FALSE		25	653	24	63.1	7.16955e+06	1.77597e+07	3.51214e+07	2.4885e+07	4.23081e+07	5.52003e+06	3.08695e+07	2.03838e+07	2.95837e+07	2.58029e+07	1.09027e+07	8.47211e+06	1.1935e+07	4.46306e+07	8.48926e+06	1.35378e+07	9.47346e+06	2.02312e+07	1.37892e+07	3.15691e+07	2.43927e+07	7.64746e+06	0.141597	0.848947	1270	0.244617	-0.370515	0.611514	YES	YES	YES	YES	YES	YES	YES	YES	YES	YES	YES	YES	0	22.7735	24.0821	25.0658	24.5688	25.3344	22.3962	24.8797	24.2809	24.8183	24.621	23.3782	23.0143	23.5087	25.4115	23.0172	23.6905	23.1755	24.2701	23.717	24.912	24.5399	22.8665	22.7735	24.0821	25.0658	24.5688	25.3344	22.3962	24.8797	24.2809	24.8183	24.621	23.3782	23.0143	23.5087	25.4115	23.0172	23.6905	23.1755	24.2701	23.717	24.912	24.5399	22.8665	22.7735	24.0821	25.0658	24.5688	25.3344	22.3962	24.8797	24.2809	24.8183	24.621	23.3782	23.0143	23.5087	25.4115	23.0172	23.6905	23.1755	24.2701	23.717	24.912	24.5399	22.8665	0.240838	-0.573405	0.345683	-1.55157	-1.64394	0.779217	-0.609601	-0.563886	0.0937113	-0.0810833	-0.511633	0.240838	-0.573405	0.345683	-1.55157	-1.64394	0.779217	-0.609601	-0.563886	0.0937113	-0.0810833	-0.511633
Q9BSQ5	Cerebral cavernous malformations 2 protein [OS=Homo sapiens]	FALSE		12	201	12	48.8	8.70689e+06	2.57092e+06		201647	440633	1.30287e+07	211052	711628	847109	668716	5.22071e+06	1.1325e+07	6.58569e+06	2.47701e+06	7.09918e+06	6.15616e+06	5.40818e+06		5.68938e+06	1.05239e+06		1.02202e+07	0.141589	0.84897	1269	0.244797	1.7114	0.611195	YES	YES	YES		YES	YES	YES		YES	YES		YES	3	23.0537	21.2939	#VALUE!	17.6215	18.7492	23.6352	17.6872	19.4408	19.6922	19.351	22.3158	23.433	22.6509	21.2402	22.7592	22.5536	22.3667	#VALUE!	22.4398	20.0052	#VALUE!	23.2849	23.0537	21.2939		17.6215	18.7492	23.6352	17.6872	19.4408	19.6922	19.351	22.3158	23.433	22.6509	21.2402	22.7592	22.5536	22.3667		22.4398	20.0052		23.2849	23.0537	21.2939		17.6215	18.7492	23.6352		19.4408	19.6922		22.3158	23.433	22.6509		22.7592	22.5536	22.3667		22.4398	20.0052		23.2849	0.379284	1.35705	#VALUE!	5.13775	3.80438	-1.26847	#VALUE!	2.99908	0.313052	#VALUE!	0.969103	0.379284	1.35705		5.13775	3.80438	-1.26847		2.99908	0.313052		0.969103
A0AVT1	Ubiquitin-like modifier-activating enzyme 6 [OS=Homo sapiens]	FALSE		21	254	21	117.9	1.26625e+07	5.01002e+06		1.20948e+06	1.44537e+06	1.12587e+07	293532	773451	5.42591e+06	1.36142e+06	3.03912e+06	1.14699e+07	7.13178e+06	4.3795e+06	3.53125e+06	3.49315e+06	1.9141e+07		3.39072e+06	2.57421e+06	178243	6.82745e+06	0.142999	0.844667	1272	0.246651	0.360248	0.607918	YES	YES	YES		YES	YES	YES		YES	YES	YES	YES	2	23.5941	22.2564	#VALUE!	20.206	20.463	23.4245	18.1632	19.561	22.3714	20.3767	21.5352	23.4513	22.7658	22.0623	21.7517	21.7361	24.1902	#VALUE!	21.6932	21.2957	17.4435	22.7029	23.5941	22.2564		20.206	20.463	23.4245	18.1632	19.561	22.3714	20.3767	21.5352	23.4513	22.7658	22.0623	21.7517	21.7361	24.1902		21.6932	21.2957	17.4435	22.7029	23.5941	22.2564		20.206	20.463	23.4245		19.561	22.3714	20.3767	21.5352	23.4513	22.7658		21.7517	21.7361	24.1902		21.6932	21.2957	17.4435	22.7029	-0.142708	0.509446	#VALUE!	1.5458	1.27309	0.765627	#VALUE!	2.13221	-1.07574	-2.93319	1.16769	-0.142708	0.509446		1.5458	1.27309	0.765627		2.13221	-1.07574	-2.93319	1.16769
O60343	TBC1 domain family member 4 [OS=Homo sapiens]	FALSE		22	398	22	146.5	1.066e+07	1.03419e+07	4.05126e+06	4.2865e+06	1.88966e+06	1.53289e+07	3.40625e+06	2.04571e+06	1.98284e+06	590839	3.66774e+06	1.15267e+07	7.64317e+06	8.75773e+07	8.60372e+06	4.19007e+06	4.47161e+07	2.28197e+06	3.54343e+06	6.17662e+06	2.67694e+06	1.21039e+07	0.14363	0.842756	1275	0.247156	1.23321	0.607029	YES	YES	YES	YES	YES	YES	YES	YES	YES	YES	YES	YES	0	23.3457	23.302	21.9499	22.0314	20.8497	23.8698	21.6998	20.9642	20.9191	19.1724	21.8065	23.4585	22.8657	26.3841	23.0365	21.9985	25.4143	21.1218	21.7567	22.5584	21.3522	23.529	23.3457	23.302	21.9499	22.0314	20.8497	23.8698	21.6998	20.9642	20.9191	19.1724	21.8065	23.4585	22.8657	26.3841	23.0365	21.9985	25.4143	21.1218	21.7567	22.5584	21.3522	23.529	23.3457	23.302	21.9499	22.0314	20.8497	23.8698	21.6998	20.9642	20.9191	19.1724	21.8065	23.4585	22.8657	26.3841	23.0365	21.9985	25.4143	21.1218	21.7567	22.5584	21.3522	23.529	0.112759	-0.436256	4.43411	1.00516	1.14885	1.54454	-0.577908	0.792541	1.63925	2.17975	1.72251	0.112759	-0.436256	4.43411	1.00516	1.14885	1.54454	-0.577908	0.792541	1.63925	2.17975	1.72251
Q99584	Protein S100-A13 [OS=Homo sapiens]	FALSE		8	319	8	11.5	6.43272e+07	2.56865e+07	7.66076e+06	5.29154e+06	2.464e+06	4.06732e+07	6.31384e+06	122350	3.21531e+07	31370	9.0158e+06	6.90652e+07	2.84602e+07	3.10956e+07	2.4188e+07	2.00883e+07	7.8911e+07	5.02552e+06	2.05412e+06	6.58065e+06	708233	1.42982e+07	0.143429	0.843363	1273	0.247198	1.3692	0.606955	YES	YES	YES	YES	YES	YES	YES	YES	YES	YES	YES	YES	0	25.9389	24.6145	22.8691	22.3353	21.2326	25.2776	22.5901	16.9007	24.9385	14.9371	23.104	26.0415	24.7624	24.8902	24.5278	24.2599	26.2337	22.2608	20.9701	22.6498	19.4339	23.7693	25.9389	24.6145	22.8691	22.3353	21.2326	25.2776	22.5901	16.9007	24.9385	14.9371	23.104	26.0415	24.7624	24.8902	24.5278	24.2599	26.2337	22.2608	20.9701	22.6498	19.4339	23.7693	25.9389	24.6145	22.8691	22.3353	21.2326	25.2776	22.5901	16.9007	24.9385	14.9371	23.104	26.0415	24.7624	24.8902	24.5278	24.2599	26.2337	22.2608	20.9701	22.6498	19.4339	23.7693	0.10253	0.147934	2.02115	2.19253	3.02728	0.956149	-0.329245	4.06944	-2.28865	4.49677	0.665309	0.10253	0.147934	2.02115	2.19253	3.02728	0.956149	-0.329245	4.06944	-2.28865	4.49677	0.665309
Q9BXJ9	N-alpha-acetyltransferase 15, NatA auxiliary subunit [OS=Homo sapiens]	FALSE		9	74	9	101.2		109764	569254	241506	154251		206163	197823	188883				157709	875679	156639	269630			323577	227610	278677		0.1436	0.842845	1274	0.247299	0.384042	0.606778	YES		YES	YES	YES	YES			YES	YES			5	#VALUE!	16.744	19.1187	17.8817	17.2349	#VALUE!	17.6534	17.5939	17.5271	#VALUE!	#VALUE!	#VALUE!	17.2669	19.74	17.2571	18.0406	#VALUE!	#VALUE!	18.3038	17.7962	18.0882	#VALUE!		16.744	19.1187	17.8817	17.2349		17.6534	17.5939	17.5271				17.2669	19.74	17.2571	18.0406			18.3038	17.7962	18.0882			16.744	19.1187	17.8817	17.2349			17.5939	17.5271				17.2669	19.74	17.2571	18.0406			18.3038	17.7962			#VALUE!	0.522863	0.62133	-0.624612	0.805706	#VALUE!	#VALUE!	0.709898	0.269068	#VALUE!	#VALUE!		0.522863	0.62133	-0.624612	0.805706			0.709898	0.269068
Q01973	Inactive tyrosine-protein kinase transmembrane receptor ROR1 [OS=Homo sapiens]	FALSE		9	94	9	104.2	1.53512e+07	7.91122e+06	3.3344e+06	113748	688373	7.19382e+06	4.3866e+06	2.96781e+06		81835.2	1.45767e+07	1.27856e+07	9.24647e+06	7.89979e+06	8.72266e+06	8.37188e+06	4.47028e+06	3.13421e+06	5.59728e+06	2.34295e+06	3.03485e+06	1.36939e+07	0.144955	0.838767	1278	0.248851	1.59373	0.604061	YES	YES	YES	YES	YES	YES	YES	YES	YES		YES	YES	1	23.8718	22.9155	21.669	16.7955	19.3928	22.7783	22.0647	21.501	#VALUE!	16.3204	23.7972	23.608	23.1405	22.9134	23.0563	22.9971	22.0919	21.5797	22.4163	21.1599	21.5332	23.707	23.8718	22.9155	21.669	16.7955	19.3928	22.7783	22.0647	21.501		16.3204	23.7972	23.608	23.1405	22.9134	23.0563	22.9971	22.0919	21.5797	22.4163	21.1599	21.5332	23.707	23.8718	22.9155	21.669	16.7955	19.3928	22.7783	22.0647	21.501		16.3204	23.7972	23.608	23.1405	22.9134	23.0563	22.9971	22.0919	21.5797	22.4163		21.5332	23.707	-0.263828	0.225004	1.24439	6.26086	3.60429	-0.686391	-0.485	0.915325	#VALUE!	5.21276	-0.0901333	-0.263828	0.225004	1.24439	6.26086	3.60429	-0.686391	-0.485	0.915325		5.21276	-0.0901333
A2RU67	Protein FAM234B [OS=Homo sapiens]	FALSE		2	68	2	67	2.86599e+06	9.83984e+06	1.99767e+07	5.95912e+06	1.0917e+07	2.97716e+06	5.59608e+06	7.64138e+06	5.87788e+06	1.68545e+06	1.1262e+07	2.99505e+06	7.53106e+06	3.82761e+07	4.0653e+06	7.96772e+06	5.95345e+06	6.54875e+06	1.0028e+07	1.55953e+07	3.39105e+06	1.46321e+07	0.144893	0.838953	1277	0.248939	0.365687	0.603908	YES	YES	YES	YES	YES	YES	YES	YES	YES	YES	YES	YES	0	21.4506	23.2302	24.2518	22.5067	23.3801	21.5055	22.416	22.8654	22.4869	20.6847	23.425	21.5141	22.8444	25.1899	21.9549	22.9257	22.5053	22.6428	23.2575	23.8946	21.6933	23.8026	21.4506	23.2302	24.2518	22.5067	23.3801	21.5055	22.416	22.8654	22.4869	20.6847	23.425	21.5141	22.8444	25.1899	21.9549	22.9257	22.5053	22.6428	23.2575	23.8946	21.6933	23.8026	21.4506	23.2302	24.2518	22.5067	23.3801	21.5055	22.416	22.8654	22.4869	20.6847	23.425	21.5141	22.8444	25.1899	21.9549	22.9257	22.5053	22.6428	23.2575	23.8946	21.6933	23.8026	0.0635469	-0.385783	0.938126	-0.551738	-0.454335	0.999787	0.226804	0.392128	1.40775	1.0086	0.377672	0.0635469	-0.385783	0.938126	-0.551738	-0.454335	0.999787	0.226804	0.392128	1.40775	1.0086	0.377672
O94855	Protein transport protein Sec24D [OS=Homo sapiens]	FALSE		9	264	9	112.9	6.91013e+06	7.65741e+06	3.69981e+06	7.39515e+06	3.35425e+06	8.97483e+06	7.16286e+06	1.02338e+06	819464	2.57394e+06	3.2167e+06	9.56245e+06	5.80912e+06	5.46866e+06	2.83261e+06	3.83175e+06	1.39019e+07	6.14882e+06	3.76158e+06	4.70984e+06	5.08584e+06	6.4511e+06	0.145144	0.838202	1279	0.24898	0.567266	0.603836	YES	YES	YES	YES	YES	YES	YES	YES	YES	YES	YES	YES	0	22.7203	22.8684	21.819	22.8181	21.6776	23.0975	22.7721	19.9649	19.6443	21.2955	21.6171	23.1889	22.4699	22.3828	21.4337	21.8696	23.7288	22.5519	21.8429	22.1672	22.2781	22.6211	22.7203	22.8684	21.819	22.8181	21.6776	23.0975	22.7721	19.9649	19.6443	21.2955	21.6171	23.1889	22.4699	22.3828	21.4337	21.8696	23.7288	22.5519	21.8429	22.1672	22.2781	22.6211	22.7203	22.8684	21.819	22.8181	21.6776	23.0975	22.7721	19.9649	19.6443	21.2955	21.6171	23.1889	22.4699	22.3828	21.4337	21.8696	23.7288	22.5519	21.8429	22.1672	22.2781	22.6211	0.468668	-0.398536	0.563735	-1.38445	0.192016	0.631323	-0.220227	1.878	2.52293	0.982507	1.00396	0.468668	-0.398536	0.563735	-1.38445	0.192016	0.631323	-0.220227	1.878	2.52293	0.982507	1.00396
Q969V3	BOS complex subunit NCLN [OS=Homo sapiens]	FALSE		11	54	11	62.9	940280	544658	1.49416e+06	194030	99543.6	854714	335380	72557.2	66717.3		651986	2.54349e+06	1.10999e+06	599497	537452	254964	3.02275e+06		658700	407259	169976	280804	0.144822	0.839166	1276	0.249012	1.15237	0.60378	YES	YES	YES	YES	YES	YES	YES		YES	YES		YES	2	19.8427	19.055	20.5109	17.5659	16.603	19.7051	18.3554	16.1468	16.0258	#VALUE!	19.3145	21.2784	20.0821	19.1934	19.0358	17.9599	21.5274	#VALUE!	19.3293	18.6356	17.375	18.0992	19.8427	19.055	20.5109	17.5659	16.603	19.7051	18.3554	16.1468	16.0258		19.3145	21.2784	20.0821	19.1934	19.0358	17.9599	21.5274		19.3293	18.6356	17.375	18.0992	19.8427	19.055	20.5109	17.5659	16.603	19.7051		16.1468	16.0258		19.3145	21.2784	20.0821	19.1934	19.0358	17.9599	21.5274		19.3293	18.6356		18.0992	1.43564	1.02712	-1.31751	1.46985	1.3569	1.82235	#VALUE!	3.18243	2.60981	#VALUE!	-1.21528	1.43564	1.02712	-1.31751	1.46985	1.3569	1.82235		3.18243	2.60981		-1.21528
P04264	Keratin, type II cytoskeletal 1 [OS=Homo sapiens]	FALSE	EVtop100	60	4406	48	66	4.00394e+08	1.53824e+09	4.66926e+08	1.06578e+09	7.67844e+08	7.47244e+08	5.91343e+08	9.02743e+08	1.11675e+09	1.76134e+09	1.90645e+09	2.77954e+08	1.36188e+09	2.42874e+09	1.43949e+09	1.53743e+09	7.75767e+08	4.51425e+08	1.35681e+09	1.8459e+09	1.12891e+09	6.98668e+09	0.145528	0.837055	1282	0.249054	0.483759	0.603706	YES	YES	YES	YES	YES	YES	YES	YES	YES	YES	YES	YES	0	28.5768	30.5186	28.7986	29.9893	29.5162	29.477	29.1394	29.7497	30.0567	30.714	30.8282	28.0503	30.343	31.1776	30.4229	30.5179	29.531	28.7499	30.3376	30.7817	30.0723	32.702	28.5768	30.5186	28.7986	29.9893	29.5162	29.477	29.1394	29.7497	30.0567	30.714	30.8282	28.0503	30.343	31.1776	30.4229	30.5179	29.531	28.7499	30.3376	30.7817	30.0723	32.702	28.5768	30.5186	28.7986	29.9893	29.5162	29.477	29.1394	29.7497	30.0567	30.714	30.8282	28.0503	30.343	31.1776	30.4229	30.5179	29.531	28.7499	30.3376	30.7817	30.0723	32.702	-0.526571	-0.175679	2.37895	0.43365	1.00163	0.0540448	-0.389508	0.587837	0.725024	-0.641744	1.87371	-0.526571	-0.175679	2.37895	0.43365	1.00163	0.0540448	-0.389508	0.587837	0.725024	-0.641744	1.87371
Q02083	N-acylethanolamine-hydrolyzing acid amidase [OS=Homo sapiens]	FALSE		12	313	12	40	1.25433e+07	8.29858e+06	1.31745e+07	2.84803e+07	1.82671e+07	1.44083e+07	1.35119e+07	3.13511e+07	9.25024e+06	2.84602e+07	1.06619e+07	2.34104e+06	8.37794e+06	2.02837e+07	1.22973e+07	1.48939e+07	4.3931e+06	1.12861e+07	2.17384e+07	1.19231e+07	3.20808e+07	1.11575e+07	0.145719	0.836485	1283	0.249187	-0.47169	0.603475	YES	YES	YES	YES	YES	YES	YES	YES	YES	YES	YES	YES	0	23.5804	22.9844	23.6512	24.7635	24.1227	23.7804	23.6877	24.902	23.1411	24.7624	23.346	21.1587	22.9982	24.2738	23.5518	23.8282	22.0668	23.428	24.3737	23.5073	24.9352	23.4115	23.5804	22.9844	23.6512	24.7635	24.1227	23.7804	23.6877	24.902	23.1411	24.7624	23.346	21.1587	22.9982	24.2738	23.5518	23.8282	22.0668	23.428	24.3737	23.5073	24.9352	23.4115	23.5804	22.9844	23.6512	24.7635	24.1227	23.7804	23.6877	24.902	23.1411	24.7624	23.346	21.1587	22.9982	24.2738	23.5518	23.8282	22.0668	23.428	24.3737	23.5073	24.9352	23.4115	-2.4217	0.0137304	0.622574	-1.21162	-0.29452	-1.7136	-0.259686	-0.528274	0.366194	0.172763	0.0655528	-2.4217	0.0137304	0.622574	-1.21162	-0.29452	-1.7136	-0.259686	-0.528274	0.366194	0.172763	0.0655528
P53621	Coatomer subunit alpha [OS=Homo sapiens]	FALSE		40	1356	40	138.3	3.58523e+07	3.96411e+07	2.11602e+07	2.2754e+07	3.48873e+07	6.02798e+07	3.55645e+07	3.58335e+07	2.51353e+07	5.18968e+06	7.76056e+07	2.88126e+07	4.73003e+07	4.93405e+07	2.58692e+07	3.65322e+07	5.57014e+07	1.81893e+07	4.18326e+07	5.5344e+07	1.51725e+07	9.53962e+07	0.145388	0.837472	1280	0.249204	0.321702	0.603445	YES	YES	YES	YES	YES	YES	YES	YES	YES	YES	YES	YES	0	25.0956	25.2405	24.3348	24.4396	25.0562	25.8452	25.0839	25.0948	24.5832	22.3072	26.2097	24.7802	25.4953	25.5563	24.6247	25.1227	25.7312	24.1166	25.3181	25.7219	23.855	26.5074	25.0956	25.2405	24.3348	24.4396	25.0562	25.8452	25.0839	25.0948	24.5832	22.3072	26.2097	24.7802	25.4953	25.5563	24.6247	25.1227	25.7312	24.1166	25.3181	25.7219	23.855	26.5074	25.0956	25.2405	24.3348	24.4396	25.0562	25.8452	25.0839	25.0948	24.5832	22.3072	26.2097	24.7802	25.4953	25.5563	24.6247	25.1227	25.7312	24.1166	25.3181	25.7219	23.855	26.5074	-0.315363	0.254853	1.22142	0.185116	0.0664641	-0.11396	-0.967351	0.223317	1.13871	1.54774	0.297771	-0.315363	0.254853	1.22142	0.185116	0.0664641	-0.11396	-0.967351	0.223317	1.13871	1.54774	0.297771
P10114	Ras-related protein Rap-2a [OS=Homo sapiens]	FALSE		11	506	4	20.6	1.09295e+07	6.27703e+06	3.5307e+06	2.36355e+06	1.79834e+06	1.07814e+07	2.4115e+06	738807	3.04496e+06		3.22022e+06	1.77129e+07	5.7486e+06	3.28518e+06	4.32761e+06	3.19489e+06	1.18156e+07	1.99089e+06	1.70354e+06	1.98948e+06		4.54843e+06	0.145502	0.83713	1281	0.249205	0.311251	0.603443	YES	YES	YES	YES	YES	YES	YES	YES	YES	YES		YES	1	23.3817	22.5816	21.7515	21.1725	20.7782	23.362	21.2015	19.4948	21.538	#VALUE!	21.6187	24.0783	22.4548	21.6475	22.0451	21.6073	23.4942	20.925	20.7001	20.924	#VALUE!	22.1169	23.3817	22.5816	21.7515	21.1725	20.7782	23.362	21.2015	19.4948	21.538		21.6187	24.0783	22.4548	21.6475	22.0451	21.6073	23.4942	20.925	20.7001	20.924		22.1169	23.3817	22.5816	21.7515	21.1725	20.7782	23.362	21.2015	19.4948	21.538		21.6187	24.0783	22.4548	21.6475	22.0451	21.6073	23.4942	20.925	20.7001	20.924		22.1169	0.696573	-0.126869	-0.10398	0.872613	0.829096	0.13215	-0.276518	1.20526	-0.614034	#VALUE!	0.498212	0.696573	-0.126869	-0.10398	0.872613	0.829096	0.13215	-0.276518	1.20526	-0.614034		0.498212
P02662	Alpha-S1-casein OS=Bos taurus GN=CSN1S1 PE=1 SV=2	TRUE		6	141	6	24.5	1.03033e+07	9.14436e+06	3.24215e+06	1.50093e+06	2.55297e+06	1.00415e+07	9.2312e+06	878373	1.08397e+06		6.20046e+06	1.44693e+07	8.05606e+06	8.77938e+06	5.10378e+06	2.84981e+06	1.6554e+07	3.58011e+06	6.89275e+06	2.1258e+06	6.14509e+06	5.30791e+06	0.147049	0.832537	1292	0.249711	0.674298	0.602562	YES	YES	YES	YES	YES	YES	YES	YES	YES	YES		YES	1	23.2966	23.1245	21.6285	20.5174	21.2837	23.2595	23.1381	19.7445	20.0479	#VALUE!	22.5639	23.7865	22.9416	23.0657	22.2831	21.4424	23.9807	21.7716	22.7166	21.0196	22.551	22.3397	23.2966	23.1245	21.6285	20.5174	21.2837	23.2595	23.1381	19.7445	20.0479		22.5639	23.7865	22.9416	23.0657	22.2831	21.4424	23.9807	21.7716	22.7166	21.0196	22.551	22.3397	23.2966	23.1245	21.6285	20.5174	21.2837	23.2595	23.1381	19.7445	20.0479		22.5639	23.7865	22.9416	23.0657	22.2831	21.4424	23.9807	21.7716	22.7166	21.0196		22.3397	0.489886	-0.182807	1.43717	1.76571	0.158692	0.721214	-1.36651	2.97217	0.971684	#VALUE!	-0.224229	0.489886	-0.182807	1.43717	1.76571	0.158692	0.721214	-1.36651	2.97217	0.971684		-0.224229
Q6P1N0	Coiled-coil and C2 domain-containing protein 1A [OS=Homo sapiens]	FALSE		29	438	29	104	5.55299e+07	1.63048e+07	4.98026e+06	3.17457e+06	4.60269e+06	2.06122e+07	6.27976e+06	3.52776e+06	3.28043e+06	1.61015e+06	2.46897e+07	4.21026e+07	2.26597e+07	3.84337e+06	1.16068e+07	1.91753e+07	3.03719e+07	7.64839e+06	5.93699e+06	6.3679e+06	649905	3.30505e+07	0.14614	0.835232	1284	0.249712	0.481284	0.602561	YES	YES	YES	YES	YES	YES	YES	YES	YES	YES	YES	YES	0	25.7268	23.9588	22.2478	21.5981	22.134	24.297	22.5823	21.7503	21.6455	20.6188	24.5574	25.3274	24.4336	21.8739	23.4685	24.1927	24.8562	22.8667	22.5013	22.6024	19.3099	24.9782	25.7268	23.9588	22.2478	21.5981	22.134	24.297	22.5823	21.7503	21.6455	20.6188	24.5574	25.3274	24.4336	21.8739	23.4685	24.1927	24.8562	22.8667	22.5013	22.6024	19.3099	24.9782	25.7268	23.9588	22.2478	21.5981	22.134	24.297	22.5823	21.7503	21.6455	20.6188	24.5574	25.3274	24.4336	21.8739	23.4685	24.1927	24.8562	22.8667	22.5013	22.6024	19.3099	24.9782	-0.399357	0.474831	-0.37385	1.87033	2.0587	0.559241	0.284447	0.750979	0.956933	-1.30889	0.420761	-0.399357	0.474831	-0.37385	1.87033	2.0587	0.559241	0.284447	0.750979	0.956933	-1.30889	0.420761
P20851	C4b-binding protein beta chain [OS=Homo sapiens]	FALSE		4	13	4	28.3	8.26786e+06	2.65882e+06	2.11732e+06	2.12905e+06	1.07621e+06	7.43834e+06	131901	372269		57911.6		7.1579e+06	3.12963e+06	2.52054e+06	3.86559e+06	2.27527e+06	1.00405e+07	160270				5.57746e+06	0.146938	0.832865	1291	0.249715	0.419016	0.602555	YES	YES	YES	YES	YES	YES	YES	YES					4	22.9791	21.3424	21.0138	21.0218	20.0375	22.8265	17.0091	18.506	#VALUE!	15.8216	#VALUE!	22.7711	21.5776	21.2653	21.8823	21.1176	23.2593	17.2901	#VALUE!	#VALUE!	#VALUE!	22.4112	22.9791	21.3424	21.0138	21.0218	20.0375	22.8265	17.0091	18.506		15.8216		22.7711	21.5776	21.2653	21.8823	21.1176	23.2593	17.2901				22.4112	22.9791	21.3424	21.0138	21.0218	20.0375	22.8265	17.0091					22.7711	21.5776	21.2653	21.8823	21.1176	23.2593	17.2901					-0.207977	0.235207	0.251489	0.860479	1.08008	0.432783	0.28105	#VALUE!	#VALUE!	#VALUE!	#VALUE!	-0.207977	0.235207	0.251489	0.860479	1.08008	0.432783	0.28105
P46782	Small ribosomal subunit protein uS7 [OS=Homo sapiens]	FALSE		12	581	12	22.9	1.10855e+07	4.44989e+07	5.92859e+07	1.54383e+07	2.866e+07	3.40957e+07	3.41591e+07	3.51899e+07	2.54823e+07	1.21434e+07	4.42597e+07	2.25664e+07	2.89464e+07	6.60904e+07	1.4336e+07	3.70558e+07	3.26429e+07	2.48451e+07	4.99885e+07	4.47626e+07	1.7232e+07	6.69192e+07	0.146845	0.833141	1290	0.24975	0.247646	0.602494	YES	YES	YES	YES	YES	YES	YES	YES	YES	YES	YES	YES	0	23.4022	25.4073	25.8212	23.88	24.7725	25.0231	25.0258	25.0687	24.603	23.5337	25.3995	24.4277	24.7869	25.9779	23.7731	25.1432	24.9603	24.5665	25.5751	25.4158	24.0386	25.9959	23.4022	25.4073	25.8212	23.88	24.7725	25.0231	25.0258	25.0687	24.603	23.5337	25.3995	24.4277	24.7869	25.9779	23.7731	25.1432	24.9603	24.5665	25.5751	25.4158	24.0386	25.9959	23.4022	25.4073	25.8212	23.88	24.7725	25.0231	25.0258	25.0687	24.603	23.5337	25.3995	24.4277	24.7869	25.9779	23.7731	25.1432	24.9603	24.5665	25.5751	25.4158	24.0386	25.9959	1.02551	-0.620384	0.156753	-0.106875	0.370664	-0.0628199	-0.459312	0.506433	0.812799	0.504919	0.596427	1.02551	-0.620384	0.156753	-0.106875	0.370664	-0.0628199	-0.459312	0.506433	0.812799	0.504919	0.596427
Q9BQ13	BTB/POZ domain-containing protein KCTD14 [OS=Homo sapiens]	FALSE		12	537	12	29.6	1.2495e+08	8.69023e+07	3.0705e+07	2.26057e+07	2.6447e+07	1.03762e+08	1.31593e+07	1.63609e+07	3.02028e+07	1.76519e+07	8.25917e+07	1.35172e+08	9.73983e+07	7.28718e+07	5.98664e+07	4.39732e+07	7.84227e+07	2.57878e+07	4.61956e+07	3.45272e+07	1.06267e+07	6.30739e+07	0.147584	0.83096	1296	0.249845	0.436324	0.602329	YES	YES	YES	YES	YES	YES	YES	YES	YES	YES	YES	YES	0	26.8968	26.3729	24.872	24.4302	24.6566	26.6287	23.6496	23.9637	24.8482	24.0733	26.2995	27.0102	26.5374	26.1189	25.8352	25.3901	26.2248	24.6202	25.4613	25.0412	23.3412	25.9105	26.8968	26.3729	24.872	24.4302	24.6566	26.6287	23.6496	23.9637	24.8482	24.0733	26.2995	27.0102	26.5374	26.1189	25.8352	25.3901	26.2248	24.6202	25.4613	25.0412	23.3412	25.9105	26.8968	26.3729	24.872	24.4302	24.6566	26.6287	23.6496	23.9637	24.8482	24.0733	26.2995	27.0102	26.5374	26.1189	25.8352	25.3901	26.2248	24.6202	25.4613	25.0412	23.3412	25.9105	0.113448	0.164501	1.24689	1.40506	0.733519	-0.403929	0.970613	1.4975	0.193049	-0.732136	-0.388954	0.113448	0.164501	1.24689	1.40506	0.733519	-0.403929	0.970613	1.4975	0.193049	-0.732136	-0.388954
Q9P2X0	Dolichol-phosphate mannosyltransferase subunit 3 [OS=Homo sapiens]	FALSE		2	89	2	10.1		1.85541e+06	1.19511e+07	3.08719e+06	4.37978e+06	842020	4.9657e+06	2.01408e+06	3.26398e+06	2.29098e+06	2.85631e+06		1.59207e+06	6.83563e+06	2.10156e+06	2.04806e+06		1.7451e+06	1.87631e+06	4.36419e+06	3.70444e+06	2.29636e+06	0.147248	0.831952	1293	0.249854	-0.387956	0.602314	YES		YES	YES	YES	YES		YES	YES	YES	YES	YES	2	#VALUE!	20.8233	23.5106	21.5579	22.0624	19.6835	22.2436	20.9417	21.6382	21.1275	21.4457	#VALUE!	20.6025	22.7046	21.003	20.9658	#VALUE!	20.7349	20.8395	22.0573	21.8208	21.1309		20.8233	23.5106	21.5579	22.0624	19.6835	22.2436	20.9417	21.6382	21.1275	21.4457		20.6025	22.7046	21.003	20.9658		20.7349	20.8395	22.0573	21.8208	21.1309		20.8233	23.5106	21.5579	22.0624		22.2436	20.9417	21.6382	21.1275	21.4457		20.6025	22.7046	21.003	20.9658		20.7349	20.8395	22.0573	21.8208	21.1309	#VALUE!	-0.220835	-0.806001	-0.554832	-1.0966	#VALUE!	-1.50868	-0.102221	0.419081	0.693292	-0.314806		-0.220835	-0.806001	-0.554832	-1.0966		-1.50868	-0.102221	0.419081	0.693292	-0.314806
P19256	Lymphocyte function-associated antigen 3 [OS=Homo sapiens]	FALSE		2	82	2	28.1	5.96459e+06	1.54023e+06	1.73918e+06	1.47439e+06	1.96227e+06	5.46405e+06	2.14937e+06	828404	1.18548e+06		3.76547e+06	5.54679e+06	2.33712e+06		1.87646e+06	2.5632e+06	6.11961e+06	1.55708e+06	1.90845e+06	1.4335e+06	724676	3.69816e+06	0.1475	0.831208	1295	0.249896	0.26451	0.602241	YES	YES	YES		YES	YES	YES	YES	YES	YES		YES	2	22.508	20.5547	20.73	20.4917	20.9041	22.3815	21.0355	19.66	20.177	#VALUE!	21.8444	22.4032	21.1563	#VALUE!	20.8396	21.2895	22.545	20.5704	20.864	20.4511	19.467	21.8184	22.508	20.5547	20.73	20.4917	20.9041	22.3815	21.0355	19.66	20.177		21.8444	22.4032	21.1563		20.8396	21.2895	22.545	20.5704	20.864	20.4511	19.467	21.8184	22.508	20.5547		20.4917	20.9041	22.3815	21.0355	19.66	20.177		21.8444	22.4032	21.1563		20.8396	21.2895	22.545	20.5704	20.864	20.4511		21.8184	-0.10477	0.601587	#VALUE!	0.347901	0.385422	0.16347	-0.465069	1.204	0.274076	#VALUE!	-0.0260199	-0.10477	0.601587		0.347901	0.385422	0.16347	-0.465069	1.204	0.274076		-0.0260199
Q08257	Quinone oxidoreductase [OS=Homo sapiens]	FALSE		12	478	12	35.2	2.7838e+07	3.58425e+07	1.37393e+07	3.38858e+06	1.62819e+07	4.51385e+07	4.62102e+06	7.38812e+06	5.0633e+06	1.78322e+07	2.19064e+07	2.40079e+07	4.10065e+07	3.59606e+06	1.43124e+07	3.09633e+07	3.12932e+07	2.2148e+07	2.88983e+07	5.97646e+06	2.34162e+07	3.19296e+07	0.147406	0.831486	1294	0.249929	0.538953	0.602184	YES	YES	YES	YES	YES	YES	YES	YES	YES	YES	YES	YES	0	24.7306	25.0952	23.7118	21.6923	23.9568	25.4279	22.1398	22.8168	22.2716	24.088	24.3849	24.517	25.2893	21.778	23.7708	24.8841	24.8993	24.4007	24.7845	22.5109	24.481	24.9284	24.7306	25.0952	23.7118	21.6923	23.9568	25.4279	22.1398	22.8168	22.2716	24.088	24.3849	24.517	25.2893	21.778	23.7708	24.8841	24.8993	24.4007	24.7845	22.5109	24.481	24.9284	24.7306	25.0952	23.7118	21.6923	23.9568	25.4279	22.1398	22.8168	22.2716	24.088	24.3849	24.517	25.2893	21.778	23.7708	24.8841	24.8993	24.4007	24.7845	22.5109	24.481	24.9284	-0.213545	0.194182	-1.93382	2.07852	0.92729	-0.528512	2.26089	1.9677	0.239214	0.39302	0.54354	-0.213545	0.194182	-1.93382	2.07852	0.92729	-0.528512	2.26089	1.9677	0.239214	0.39302	0.54354
P61923	Coatomer subunit zeta-1 [OS=Homo sapiens]	FALSE		4	66	4	20.2	956368	4.74742e+06	714917	1.76983e+06	1.91377e+06	3.26594e+06	1.18194e+06	790121	956205		3.82253e+06	1.06499e+06	2.96684e+06	5.73331e+06	2.19606e+06	2.66203e+06	3.70831e+06		2.60482e+06	1.76935e+06		4.93857e+06	0.146612	0.83383	1287	0.249936	0.714403	0.602171	YES	YES	YES	YES	YES	YES	YES		YES	YES		YES	2	19.8672	22.1787	19.4474	20.7552	20.868	21.6391	20.1727	19.5917	19.867	#VALUE!	21.8661	20.0224	21.5005	22.4509	21.0665	21.3441	21.8223	#VALUE!	21.3128	20.7548	#VALUE!	22.2357	19.8672	22.1787	19.4474	20.7552	20.868	21.6391	20.1727	19.5917	19.867		21.8661	20.0224	21.5005	22.4509	21.0665	21.3441	21.8223		21.3128	20.7548		22.2357	19.8672	22.1787	19.4474	20.7552	20.868	21.6391		19.5917	19.867		21.8661	20.0224	21.5005	22.4509	21.0665	21.3441	21.8223		21.3128	20.7548		22.2357	0.155202	-0.678216	3.00352	0.31131	0.47611	0.183263	#VALUE!	1.72104	0.88783	#VALUE!	0.369568	0.155202	-0.678216	3.00352	0.31131	0.47611	0.183263		1.72104	0.88783		0.369568
Q13283	Ras GTPase-activating protein-binding protein 1 [OS=Homo sapiens]	FALSE		11	104	10	52.1	2.99312e+06	3.20422e+06	973434	1.09288e+06	4.43181e+06	2.58677e+06				401636	2.07483e+06	4.43959e+06	6.10879e+06	3.36204e+06	1.50279e+06	1.03126e+06	5.50643e+06		4.91434e+06	3.01484e+06		7.02535e+06	0.146842	0.833148	1289	0.24994	0.64192	0.602165	YES	YES	YES	YES	YES	YES	YES					YES	4	21.5132	21.6115	19.8927	20.0597	22.0795	21.3027	#VALUE!	#VALUE!	#VALUE!	18.6155	20.9846	22.082	22.5425	21.6809	20.5192	19.976	22.3927	#VALUE!	22.2286	21.5237	#VALUE!	22.7441	21.5132	21.6115	19.8927	20.0597	22.0795	21.3027				18.6155	20.9846	22.082	22.5425	21.6809	20.5192	19.976	22.3927		22.2286	21.5237		22.7441	21.5132	21.6115	19.8927	20.0597	22.0795	21.3027					20.9846	22.082	22.5425	21.6809	20.5192	19.976	22.3927					22.7441	0.568774	0.930916	1.78818	0.45951	-2.10349	1.08996	#VALUE!	#VALUE!	#VALUE!	#VALUE!	1.75958	0.568774	0.930916	1.78818	0.45951	-2.10349	1.08996					1.75958
P0DOX5	Immunoglobulin gamma-1 heavy chain [OS=Homo sapiens]	FALSE		9	202	5	49.3		7.01055e+06		1.60767e+06	1.59971e+06	5.25584e+06	2.54737e+06		1.042e+06	616617	8.42926e+06	2.50229e+06	1.77646e+06	491871	3.35027e+06	3.03408e+06	3.64578e+07	1.05419e+07	4.75535e+06	3.27236e+06		2.16666e+07	0.146795	0.83329	1288	0.250052	1.12264	0.601969	YES		YES		YES	YES	YES	YES		YES		YES	4	#VALUE!	22.7411	#VALUE!	20.6165	20.6094	22.3255	21.2806	#VALUE!	19.9909	19.234	23.007	21.2548	20.7606	18.9079	21.6758	21.5328	25.1197	23.3296	22.1811	21.6419	#VALUE!	24.369		22.7411		20.6165	20.6094	22.3255	21.2806		19.9909	19.234	23.007	21.2548	20.7606	18.9079	21.6758	21.5328	25.1197	23.3296	22.1811	21.6419		24.369		22.7411		20.6165	20.6094	22.3255	21.2806		19.9909		23.007		20.7606		21.6758	21.5328	25.1197	23.3296		21.6419		24.369	#VALUE!	-1.98052	#VALUE!	1.0593	0.923445	2.79424	2.04906	#VALUE!	1.65098	#VALUE!	1.36199		-1.98052		1.0593	0.923445	2.79424	2.04906		1.65098		1.36199
P62851	Small ribosomal subunit protein eS25 [OS=Homo sapiens]	FALSE		6	341	6	13.7	1.49862e+07	3.63848e+07	5.11062e+07	1.94445e+07	3.02955e+07	2.92695e+07	2.87187e+07	2.78461e+07	3.14171e+07	8.76715e+06	3.82715e+07	1.54552e+07	2.72709e+07	7.07714e+07	1.82151e+07	4.04329e+07	3.5963e+07	1.87883e+07	3.30028e+07	3.10523e+07	2.04733e+07	5.67901e+07	0.146605	0.833852	1286	0.250117	0.19332	0.601856	YES	YES	YES	YES	YES	YES	YES	YES	YES	YES	YES	YES	0	23.8371	25.1168	25.607	24.2129	24.8526	24.8029	24.7755	24.731	24.905	23.0637	25.1898	23.8816	24.7009	26.0767	24.1186	25.269	25.1	24.1633	24.9761	24.8882	24.2872	25.7591	23.8371	25.1168	25.607	24.2129	24.8526	24.8029	24.7755	24.731	24.905	23.0637	25.1898	23.8816	24.7009	26.0767	24.1186	25.269	25.1	24.1633	24.9761	24.8882	24.2872	25.7591	23.8371	25.1168	25.607	24.2129	24.8526	24.8029	24.7755	24.731	24.905	23.0637	25.1898	23.8816	24.7009	26.0767	24.1186	25.269	25.1	24.1633	24.9761	24.8882	24.2872	25.7591	0.0444613	-0.415974	0.469669	-0.0942226	0.416427	0.297112	-0.612153	0.245114	-0.0168496	1.22356	0.569366	0.0444613	-0.415974	0.469669	-0.0942226	0.416427	0.297112	-0.612153	0.245114	-0.0168496	1.22356	0.569366
O43278	Kunitz-type protease inhibitor 1 [OS=Homo sapiens]	FALSE		16	753	16	58.4	8.28778e+07	7.46615e+07	4.54876e+07	5.35622e+07	9.61401e+07	1.30364e+08	7.91536e+07	2.49936e+07	7.682e+07	6.05374e+06	1.07732e+08	7.17388e+07	8.36019e+07	5.91325e+07	1.00393e+08	1.20784e+08	1.40636e+08	5.6975e+07	6.42931e+07	7.06466e+07	2.70295e+07	9.62173e+07	0.147882	0.830086	1297	0.250156	0.403809	0.601789	YES	YES	YES	YES	YES	YES	YES	YES	YES	YES	YES	YES	0	26.3045	26.1539	25.439	25.6747	26.5186	26.958	26.2382	24.5751	26.195	22.5294	26.6829	26.0963	26.317	25.8174	26.5811	26.8479	27.0674	25.7638	25.9382	26.0741	24.688	26.5198	26.3045	26.1539	25.439	25.6747	26.5186	26.958	26.2382	24.5751	26.195	22.5294	26.6829	26.0963	26.317	25.8174	26.5811	26.8479	27.0674	25.7638	25.9382	26.0741	24.688	26.5198	26.3045	26.1539	25.439	25.6747	26.5186	26.958	26.2382	24.5751	26.195	22.5294	26.6829	26.0963	26.317	25.8174	26.5811	26.8479	27.0674	25.7638	25.9382	26.0741	24.688	26.5198	-0.208232	0.163171	0.378478	0.906377	0.329216	0.109419	-0.474326	1.3631	-0.120862	2.15863	-0.163077	-0.208232	0.163171	0.378478	0.906377	0.329216	0.109419	-0.474326	1.3631	-0.120862	2.15863	-0.163077
Q99959	Plakophilin-2 [OS=Homo sapiens]	FALSE		15	239	15	97.4	4.51881e+06	5.52508e+06	878105	113074	421292	7.99656e+06	191449	633678	1.2063e+06	176134	2.25616e+06	302032	1.07971e+07	956531	4.94907e+06	2.22074e+06	1.16303e+07	164766	963481	1.94455e+06	717911	3.05626e+06	0.146515	0.834118	1285	0.250158	0.829007	0.601785	YES	YES	YES	YES	YES	YES	YES	YES	YES	YES	YES	YES	0	22.1075	22.3976	19.744	16.7869	18.6845	22.9309	17.5466	19.2734	20.2022	17.4263	21.1054	18.2043	23.3641	19.8675	22.2387	21.0826	23.4714	17.3301	19.8779	20.891	19.4534	21.5433	22.1075	22.3976	19.744	16.7869	18.6845	22.9309	17.5466	19.2734	20.2022	17.4263	21.1054	18.2043	23.3641	19.8675	22.2387	21.0826	23.4714	17.3301	19.8779	20.891	19.4534	21.5433	22.1075	22.3976	19.744	16.7869	18.6845	22.9309	17.5466	19.2734	20.2022	17.4263	21.1054	18.2043	23.3641	19.8675	22.2387	21.0826	23.4714	17.3301	19.8779	20.891	19.4534	21.5433	-3.90317	0.966579	0.123419	5.45181	2.39815	0.540432	-0.216544	0.604506	0.688854	2.02713	0.437896	-3.90317	0.966579	0.123419	5.45181	2.39815	0.540432	-0.216544	0.604506	0.688854	2.02713	0.437896
P29353	SHC-transforming protein 1 [OS=Homo sapiens]	FALSE		5	128	5	62.8	8.76901e+06	3.92651e+06	1.6973e+06	949146		5.42401e+06	856394	444620	862466	125748	828722	7.64672e+06	4.87251e+06	1.16705e+06	2.09065e+06	2.15593e+06	5.18268e+06	1.05804e+06	1.83383e+06	1.50232e+06	497516	2.38764e+06	0.148854	0.827238	1298	0.251607	0.73078	0.599277	YES	YES	YES	YES	YES		YES	YES	YES	YES	YES	YES	1	23.064	21.9048	20.6948	19.8563	#VALUE!	22.3709	19.7079	18.7622	19.7181	16.9402	19.6605	22.8664	22.2162	20.1544	20.9955	21.0399	22.3053	20.013	20.8064	20.5188	18.9244	21.1872	23.064	21.9048	20.6948	19.8563		22.3709	19.7079	18.7622	19.7181	16.9402	19.6605	22.8664	22.2162	20.1544	20.9955	21.0399	22.3053	20.013	20.8064	20.5188	18.9244	21.1872	23.064	21.9048	20.6948	19.8563		22.3709	19.7079	18.7622	19.7181	16.9402	19.6605	22.8664	22.2162	20.1544	20.9955		22.3053	20.013	20.8064	20.5188	18.9244	21.1872	-0.197574	0.31142	-0.540378	1.13925	#VALUE!	-0.0656616	0.305047	2.04421	0.800654	1.98421	1.52662	-0.197574	0.31142	-0.540378	1.13925		-0.0656616	0.305047	2.04421	0.800654	1.98421	1.52662
O00629	Importin subunit alpha-3 [OS=Homo sapiens]	FALSE		4	67	2	57.9	5.73234e+06	3.24661e+06	860984		558283	7.2179e+06	2.0225e+06	650931	493444		1.24761e+06	1.69943e+07	2.22338e+06		9.70854e+06	6.28753e+06	7.07433e+06	5.20926e+06	724272		951914	1.52134e+06	0.14923	0.826145	1299	0.252048	0.898752	0.598518	YES	YES	YES			YES	YES	YES	YES			YES	4	22.4507	21.6305	19.7156	#VALUE!	19.0906	22.7831	20.9477	19.3121	18.9125	#VALUE!	20.2507	24.0186	21.0843	#VALUE!	23.2108	22.5841	22.7542	22.3126	19.4662	#VALUE!	19.8605	20.5369	22.4507	21.6305	19.7156		19.0906	22.7831	20.9477	19.3121	18.9125		20.2507	24.0186	21.0843		23.2108	22.5841	22.7542	22.3126	19.4662		19.8605	20.5369	22.4507	21.6305			19.0906	22.7831	20.9477	19.3121			20.2507	24.0186	21.0843			22.5841	22.7542	22.3126	19.4662			20.5369	1.56786	-0.546178	#VALUE!	#VALUE!	3.49343	-0.0289852	1.36494	0.154028	#VALUE!	#VALUE!	0.286179	1.56786	-0.546178			3.49343	-0.0289852	1.36494	0.154028			0.286179
Q96KP1	Exocyst complex component 2 [OS=Homo sapiens]	FALSE		23	437	23	104	2.92932e+07	1.22769e+07	1.68895e+06	1.24228e+07	5.73202e+06	2.50757e+07	5.39202e+06	1.07914e+06	4.7533e+06	3.18566e+06	1.26668e+07	2.90712e+07	8.58679e+06	4.10136e+06	4.58973e+07	6.78785e+06	3.41869e+07	874398	1.54351e+07	3.29524e+06	4.42657e+06	1.72673e+07	0.149813	0.824451	1300	0.252838	0.448779	0.597157	YES	YES	YES	YES	YES	YES	YES	YES	YES	YES	YES	YES	0	24.8041	23.5494	20.6877	23.5665	22.4506	24.5798	22.3624	20.0415	22.1805	21.6032	23.5945	24.7931	23.0337	21.9677	25.4519	22.6945	25.0269	19.7379	23.8797	21.652	22.0778	24.0415	24.8041	23.5494	20.6877	23.5665	22.4506	24.5798	22.3624	20.0415	22.1805	21.6032	23.5945	24.7931	23.0337	21.9677	25.4519	22.6945	25.0269	19.7379	23.8797	21.652	22.0778	24.0415	24.8041	23.5494	20.6877	23.5665	22.4506	24.5798	22.3624	20.0415	22.1805	21.6032	23.5945	24.7931	23.0337	21.9677	25.4519	22.6945	25.0269	19.7379	23.8797	21.652	22.0778	24.0415	-0.0109778	-0.51575	1.27997	1.88542	0.243911	0.447153	-2.62446	3.83826	-0.528543	0.474595	0.44699	-0.0109778	-0.51575	1.27997	1.88542	0.243911	0.447153	-2.62446	3.83826	-0.528543	0.474595	0.44699
P47914	Large ribosomal subunit protein eL29 [OS=Homo sapiens]	FALSE		2	97	2	17.7	3.61812e+06	4.06048e+06		4.6043e+06	3.94565e+06	8.26124e+06	3.036e+06	2.34487e+06	2.47683e+06		7.26687e+06	4.12805e+06	3.08848e+06		1.11289e+07	6.59405e+06	8.11014e+06	1.76083e+06	4.28351e+06			9.62467e+06	0.150328	0.82296	1301	0.253512	0.28397	0.596001	YES	YES	YES		YES	YES	YES	YES	YES			YES	3	21.7868	21.9532	#VALUE!	22.1345	21.9118	22.9779	21.5337	21.1611	21.2401	#VALUE!	22.7929	21.977	21.5585	#VALUE!	23.4078	22.6527	22.9513	20.7478	22.0304	#VALUE!	#VALUE!	23.1983	21.7868	21.9532		22.1345	21.9118	22.9779	21.5337	21.1611	21.2401		22.7929	21.977	21.5585		23.4078	22.6527	22.9513	20.7478	22.0304			23.1983	21.7868	21.9532		22.1345	21.9118	22.9779	21.5337	21.1611			22.7929	21.977	21.5585		23.4078	22.6527	22.9513	20.7478	22.0304			23.1983	0.19022	-0.394754	#VALUE!	1.27325	0.740899	-0.0266321	-0.785914	0.869288	#VALUE!	#VALUE!	0.405403	0.19022	-0.394754		1.27325	0.740899	-0.0266321	-0.785914	0.869288			0.405403
P13489	Ribonuclease inhibitor [OS=Homo sapiens]	FALSE		14	385	14	49.9	2.40114e+07	2.52195e+07	844367	7.46649e+06	7.1773e+06	2.76514e+07	3.99442e+06	4.60936e+06	1.18885e+07	7.26255e+06	1.08174e+07	2.7553e+07	1.75528e+07	5.85891e+06	1.8324e+07	1.48711e+07	3.38623e+07	400360	1.13241e+07	9.78123e+06	5.66205e+06	1.47276e+07	0.151269	0.820251	1308	0.253733	0.26287	0.595622	YES	YES	YES	YES	YES	YES	YES	YES	YES	YES	YES	YES	0	24.5172	24.588	19.6875	22.832	22.775	24.7209	21.9296	22.1361	23.5031	22.792	23.3669	24.7157	24.0652	22.4822	24.1272	23.826	25.0132	18.6109	23.4329	23.2216	22.4329	23.812	24.5172	24.588	19.6875	22.832	22.775	24.7209	21.9296	22.1361	23.5031	22.792	23.3669	24.7157	24.0652	22.4822	24.1272	23.826	25.0132	18.6109	23.4329	23.2216	22.4329	23.812	24.5172	24.588	19.6875	22.832	22.775	24.7209	21.9296	22.1361	23.5031	22.792	23.3669	24.7157	24.0652	22.4822	24.1272	23.826	25.0132	18.6109	23.4329	23.2216	22.4329	23.812	0.198489	-0.52284	2.79469	1.29523	1.051	0.292328	-3.31862	1.29675	-0.281476	-0.359152	0.445163	0.198489	-0.52284	2.79469	1.29523	1.051	0.292328	-3.31862	1.29675	-0.281476	-0.359152	0.445163
Q9H267	Vacuolar protein sorting-associated protein 33B [OS=Homo sapiens]	FALSE		11	93	11	70.5	5.19003e+06	1.68454e+06	518207	958604	2.0052e+06	4.58085e+06	3.17967e+06		394198		2.45494e+06	6.04968e+06	2.5535e+06	2.97595e+06	5.28953e+06	2.43232e+06	1.80287e+06	4.84386e+06	1.11162e+06	739217	1.10648e+06	3.30329e+06	0.151244	0.820323	1307	0.253885	0.742552	0.595362	YES	YES	YES	YES	YES	YES	YES	YES		YES		YES	2	22.3073	20.6839	18.9832	19.8706	20.9353	22.1272	21.6004	#VALUE!	18.5886	#VALUE!	21.2273	22.5284	21.284	21.5049	22.3347	21.2139	20.7819	22.2077	20.0842	19.4956	20.0775	21.6555	22.3073	20.6839	18.9832	19.8706	20.9353	22.1272	21.6004		18.5886		21.2273	22.5284	21.284	21.5049	22.3347	21.2139	20.7819	22.2077	20.0842	19.4956	20.0775	21.6555	22.3073	20.6839	18.9832	19.8706	20.9353	22.1272	21.6004		18.5886		21.2273	22.5284	21.284	21.5049	22.3347	21.2139	20.7819	22.2077		19.4956		21.6555	0.221117	0.600126	2.52175	2.46413	0.278589	-1.34532	0.607279	#VALUE!	0.907076	#VALUE!	0.428216	0.221117	0.600126	2.52175	2.46413	0.278589	-1.34532	0.607279		0.907076		0.428216
P61221	ATP-binding cassette sub-family E member 1 [OS=Homo sapiens]	FALSE		19	504	19	67.3	2.43902e+07	2.33091e+07	2.14616e+07	7.97856e+06	9.69802e+06	3.75911e+07	3.196e+07	8.48237e+06	9.4743e+06	2.1467e+06	2.24834e+07	2.4229e+07	3.79851e+07	2.6815e+07	2.11146e+07	1.46962e+07	4.88588e+07	1.07574e+07	2.47683e+07	1.5033e+07	2.60461e+06	2.53707e+07	0.150753	0.821734	1302	0.254034	0.408411	0.595109	YES	YES	YES	YES	YES	YES	YES	YES	YES	YES	YES	YES	0	24.5398	24.4744	24.3553	22.9277	23.2093	25.1639	24.9298	23.016	23.1756	21.0337	24.4224	24.5302	25.1789	24.6765	24.3317	23.8089	25.5421	23.3588	24.562	23.8416	21.3126	24.5967	24.5398	24.4744	24.3553	22.9277	23.2093	25.1639	24.9298	23.016	23.1756	21.0337	24.4224	24.5302	25.1789	24.6765	24.3317	23.8089	25.5421	23.3588	24.562	23.8416	21.3126	24.5967	24.5398	24.4744	24.3553	22.9277	23.2093	25.1639	24.9298	23.016	23.1756	21.0337	24.4224	24.5302	25.1789	24.6765	24.3317	23.8089	25.5421	23.3588	24.562	23.8416	21.3126	24.5967	-0.00956345	0.704539	0.321285	1.40404	0.59968	0.378228	-1.57094	1.54596	0.666043	0.278952	0.174303	-0.00956345	0.704539	0.321285	1.40404	0.59968	0.378228	-1.57094	1.54596	0.666043	0.278952	0.174303
Q9UL26	Ras-related protein Rab-22A [OS=Homo sapiens]	FALSE		10	295	10	21.8	4.22605e+07	2.71005e+07	4.93673e+06	6.25024e+06	3.85909e+06	2.54665e+07	9.08218e+06	1.42626e+06	977569		1.68818e+07	4.32201e+07	2.16982e+07	6.7658e+06	2.1476e+07	9.03585e+06	2.86802e+07	4.06702e+06	5.38637e+06	4.01751e+06	5.89214e+06	2.26857e+07	0.151221	0.820389	1306	0.254041	0.656931	0.595095	YES	YES	YES	YES	YES	YES	YES	YES	YES	YES		YES	1	25.3328	24.6918	22.2351	22.5755	21.8798	24.6021	23.1146	20.4438	19.8988	#VALUE!	24.009	25.3652	24.3711	22.6898	24.3562	23.1072	24.7736	21.9555	22.3609	21.9379	22.4904	24.4353	25.3328	24.6918	22.2351	22.5755	21.8798	24.6021	23.1146	20.4438	19.8988		24.009	25.3652	24.3711	22.6898	24.3562	23.1072	24.7736	21.9555	22.3609	21.9379	22.4904	24.4353	25.3328	24.6918	22.2351	22.5755	21.8798	24.6021	23.1146	20.4438	19.8988		24.009	25.3652	24.3711	22.6898	24.3562	23.1072	24.7736	21.9555	22.3609	21.9379		24.4353	0.0323928	-0.320744	0.454704	1.78074	1.2274	0.171454	-1.15906	1.91708	2.03903	#VALUE!	0.426318	0.0323928	-0.320744	0.454704	1.78074	1.2274	0.171454	-1.15906	1.91708	2.03903		0.426318
Q14956	Transmembrane glycoprotein NMB [OS=Homo sapiens]	FALSE		9	179	9	63.9	3.92479e+06	4.51288e+06	6.6336e+06	2.97468e+06	8.22306e+06	416584	1.17943e+07	833894	1.10777e+07	1.01342e+07	1.27966e+07	4.01261e+06	743487	8.24861e+06	3.92051e+06	8.78753e+06	2.43239e+06	8.67502e+06	655462	1.98899e+07	2.18263e+07	1.8564e+07	0.151624	0.819233	1309	0.254135	0.225624	0.594936	YES	YES	YES	YES	YES	YES	YES	YES	YES	YES	YES	YES	0	21.9042	22.1056	22.6614	21.5043	22.9712	18.6682	23.4916	19.6695	23.4012	23.2727	23.6093	21.9361	19.5039	22.9757	21.9026	23.067	21.2139	23.0484	19.3222	24.2455	24.3796	24.146	21.9042	22.1056	22.6614	21.5043	22.9712	18.6682	23.4916	19.6695	23.4012	23.2727	23.6093	21.9361	19.5039	22.9757	21.9026	23.067	21.2139	23.0484	19.3222	24.2455	24.3796	24.146	21.9042	22.1056	22.6614	21.5043	22.9712	18.6682	23.4916	19.6695	23.4012	23.2727	23.6093	21.9361	19.5039	22.9757	21.9026	23.067	21.2139	23.0484	19.3222	24.2455	24.3796	24.146	0.0319261	-2.60167	0.31436	0.398306	0.0957836	2.5457	-0.44315	-0.347351	0.844378	1.10684	0.536745	0.0319261	-2.60167	0.31436	0.398306	0.0957836	2.5457	-0.44315	-0.347351	0.844378	1.10684	0.536745
Q9C0K1	Metal cation symporter ZIP8 [OS=Homo sapiens]	FALSE		8	290	8	49.6	1.23854e+07	8.87386e+06	6.25649e+06	7.52631e+06	4.50386e+06	1.62613e+07	8.57623e+06	3.39151e+06	1.52796e+07	891343	9.89921e+06	1.43593e+07	7.46934e+06	8.82852e+06	7.09876e+06	1.0775e+07	1.48815e+07	1.01174e+07	7.12856e+06	1.21897e+07	3.81326e+06	1.10365e+07	0.151062	0.820843	1304	0.254165	0.431434	0.594884	YES	YES	YES	YES	YES	YES	YES	YES	YES	YES	YES	YES	0	23.5621	23.0811	22.5769	22.8435	22.1027	23.9549	23.0319	21.6935	23.8651	19.7656	23.2389	23.7755	22.8325	23.0737	22.7591	23.3612	23.827	23.2703	22.7652	23.5392	21.8626	23.3958	23.5621	23.0811	22.5769	22.8435	22.1027	23.9549	23.0319	21.6935	23.8651	19.7656	23.2389	23.7755	22.8325	23.0737	22.7591	23.3612	23.827	23.2703	22.7652	23.5392	21.8626	23.3958	23.5621	23.0811	22.5769	22.8435	22.1027	23.9549	23.0319	21.6935	23.8651	19.7656	23.2389	23.7755	22.8325	23.0737	22.7591	23.3612	23.827	23.2703	22.7652	23.5392	21.8626	23.3958	0.213349	-0.248582	0.496818	-0.084377	1.25846	-0.127925	0.238424	1.07168	-0.32594	2.09697	0.156895	0.213349	-0.248582	0.496818	-0.084377	1.25846	-0.127925	0.238424	1.07168	-0.32594	2.09697	0.156895
P39023	Large ribosomal subunit protein uL3 [OS=Homo sapiens]	FALSE		15	678	15	46.1	2.17997e+07	4.20582e+07	1.55697e+07	7.9004e+06	1.29619e+07	3.7911e+07	1.55106e+07	1.00623e+07	7.22743e+06	163585	2.17202e+07	1.96753e+07	2.35934e+07	5.25156e+07	1.31293e+07	2.32499e+07	4.85212e+07	3.97236e+06	2.03827e+07	1.72882e+07	2.32987e+06	4.88644e+07	0.151209	0.820422	1305	0.254217	0.728831	0.594796	YES	YES	YES	YES	YES	YES	YES	YES	YES	YES	YES	YES	0	24.3778	25.3259	23.8922	22.9135	23.6278	25.1761	23.8867	23.2625	22.7851	17.3197	24.3725	24.2299	24.4919	25.6462	23.6463	24.4707	25.5321	21.9216	24.2808	24.0433	21.1518	25.5423	24.3778	25.3259	23.8922	22.9135	23.6278	25.1761	23.8867	23.2625	22.7851	17.3197	24.3725	24.2299	24.4919	25.6462	23.6463	24.4707	25.5321	21.9216	24.2808	24.0433	21.1518	25.5423	24.3778	25.3259	23.8922	22.9135	23.6278	25.1761	23.8867	23.2625	22.7851	17.3197	24.3725	24.2299	24.4919	25.6462	23.6463	24.4707	25.5321	21.9216	24.2808	24.0433	21.1518	25.5423	-0.147922	-0.834001	1.75401	0.732793	0.84295	0.355998	-1.96518	1.01838	1.25823	3.83214	1.16975	-0.147922	-0.834001	1.75401	0.732793	0.84295	0.355998	-1.96518	1.01838	1.25823	3.83214	1.16975
Q9NPA0	Endoplasmic reticulum membrane protein complex subunit 7 [OS=Homo sapiens]	FALSE		3	11	3	26.5		1.41825e+06	897152			2.15359e+06			211597	216551	9.55536e+06		443442	1.29687e+06		411327	3.73701e+06			2.01309e+06	311904	1.26527e+07	0.150996	0.821034	1303	0.254249	0.638486	0.594742	YES		YES	YES			YES			YES	YES	YES	5	#VALUE!	20.4357	19.775	#VALUE!	#VALUE!	21.0383	#VALUE!	#VALUE!	17.691	17.7243	23.1879	#VALUE!	18.7584	20.3066	#VALUE!	18.6499	21.8335	#VALUE!	#VALUE!	20.941	18.2507	23.5929		20.4357	19.775			21.0383			17.691	17.7243	23.1879		18.7584	20.3066		18.6499	21.8335			20.941	18.2507	23.5929		20.4357	19.775			21.0383			17.691	17.7243	23.1879		18.7584	20.3066			21.8335			20.941	18.2507	23.5929	#VALUE!	-1.6773	0.531604	#VALUE!	#VALUE!	0.795138	#VALUE!	#VALUE!	3.25002	0.5264	0.40506		-1.6773	0.531604			0.795138			3.25002	0.5264	0.40506
Q13596	Sorting nexin-1 [OS=Homo sapiens]	FALSE		21	523	20	59	3.91864e+07	3.38314e+07	7.63082e+06	2.07428e+07	3.88322e+07	3.25518e+07	1.65713e+07	4.97303e+06	1.34529e+07	1.64216e+07	1.90955e+07	3.94745e+07	3.19571e+07	1.17915e+07	3.03019e+07	2.49536e+07	3.96757e+07	1.53095e+07	2.31264e+07	2.24159e+07	1.81925e+07	2.92469e+07	0.151993	0.818178	1310	0.254559	0.395727	0.594212	YES	YES	YES	YES	YES	YES	YES	YES	YES	YES	YES	YES	0	25.2238	25.0119	22.8634	24.3061	25.2107	24.9562	23.9822	22.2457	23.6814	23.9691	24.1867	25.2344	24.9296	23.4912	24.8529	24.5727	25.2418	23.8679	24.463	24.418	24.1168	24.8018	25.2238	25.0119	22.8634	24.3061	25.2107	24.9562	23.9822	22.2457	23.6814	23.9691	24.1867	25.2344	24.9296	23.4912	24.8529	24.5727	25.2418	23.8679	24.463	24.418	24.1168	24.8018	25.2238	25.0119	22.8634	24.3061	25.2107	24.9562	23.9822	22.2457	23.6814	23.9691	24.1867	25.2344	24.9296	23.4912	24.8529	24.5727	25.2418	23.8679	24.463	24.418	24.1168	24.8018	0.0105688	-0.0822255	0.627842	0.546797	-0.638007	0.285517	-0.114254	2.21734	0.736611	0.147751	0.615051	0.0105688	-0.0822255	0.627842	0.546797	-0.638007	0.285517	-0.114254	2.21734	0.736611	0.147751	0.615051
P29122	Proprotein convertase subtilisin/kexin type 6 [OS=Homo sapiens]	FALSE		38	1374	38	106.4	4.06307e+07	7.2287e+07	1.34668e+08	1.11151e+08	1.68725e+08	4.50827e+07	1.11489e+08	8.71377e+07	1.49251e+08	2.44298e+08	6.95189e+07	3.782e+07	7.37321e+07	1.42631e+08	5.98023e+07	1.12149e+08	3.2992e+07	1.03362e+08	6.7922e+07	1.57339e+08	2.66222e+08	5.64468e+07	0.152642	0.816326	1313	0.255062	-0.226812	0.593354	YES	YES	YES	YES	YES	YES	YES	YES	YES	YES	YES	YES	0	25.2761	26.1072	27.0048	26.7279	27.3301	25.4261	26.7323	26.3768	27.1532	27.8641	26.0509	25.1726	26.1358	27.0877	25.8337	26.7408	24.9756	26.6231	26.0174	27.2293	27.9881	25.7504	25.2761	26.1072	27.0048	26.7279	27.3301	25.4261	26.7323	26.3768	27.1532	27.8641	26.0509	25.1726	26.1358	27.0877	25.8337	26.7408	24.9756	26.6231	26.0174	27.2293	27.9881	25.7504	25.2761	26.1072	27.0048	26.7279	27.3301	25.4261	26.7323	26.3768	27.1532	27.8641	26.0509	25.1726	26.1358	27.0877	25.8337	26.7408	24.9756	26.6231	26.0174	27.2293	27.9881	25.7504	-0.103421	0.0285571	0.082888	-0.894243	-0.589254	-0.450456	-0.109196	-0.359419	0.0761346	0.123991	-0.300513	-0.103421	0.0285571	0.082888	-0.894243	-0.589254	-0.450456	-0.109196	-0.359419	0.0761346	0.123991	-0.300513
Q8NBZ7	UDP-glucuronic acid decarboxylase 1 [OS=Homo sapiens]	FALSE		11	341	11	47.5	1.06048e+06	2.82221e+06	1.01679e+07	2.12396e+07	3.2548e+07	2.55151e+06	1.02708e+07	2.23459e+07	8.00036e+06	2.75761e+07	7.67707e+06		4.75522e+06	1.26246e+07	5.24022e+06	1.58556e+07	2.36413e+06	8.16669e+06	1.19455e+07	1.41672e+07	2.59571e+07	5.39801e+06	0.15263	0.816359	1312	0.255237	-0.310704	0.593056	YES		YES	YES	YES	YES	YES	YES	YES	YES	YES	YES	1	20.0163	21.4284	23.2775	24.3403	24.9561	21.2829	23.292	24.4135	22.9316	24.7169	22.8721	#VALUE!	22.1811	23.5897	22.3212	23.9185	21.1729	22.9613	23.51	23.7561	24.6296	22.364	20.0163	21.4284	23.2775	24.3403	24.9561	21.2829	23.292	24.4135	22.9316	24.7169	22.8721		22.1811	23.5897	22.3212	23.9185	21.1729	22.9613	23.51	23.7561	24.6296	22.364		21.4284	23.2775	24.3403	24.9561	21.2829	23.292	24.4135	22.9316	24.7169	22.8721		22.1811	23.5897	22.3212	23.9185	21.1729	22.9613	23.51	23.7561	24.6296	22.364	#VALUE!	0.752687	0.312217	-2.01906	-1.03758	-0.11004	-0.330721	-0.903549	0.824418	-0.0872897	-0.508126		0.752687	0.312217	-2.01906	-1.03758	-0.11004	-0.330721	-0.903549	0.824418	-0.0872897	-0.508126
Q6WN34	Chordin-like protein 2 [OS=Homo sapiens]	FALSE		30	2227	30	47.5	9.31667e+06	1.05475e+08	2.87809e+09	1.07102e+09	2.46954e+09	1.99712e+08	2.31699e+09	1.97479e+09	1.01467e+09	1.12495e+09	3.56845e+08	1.24944e+07	8.40423e+07	2.82495e+09	5.3573e+08	1.66813e+09	9.70384e+07	2.61783e+09	1.13758e+09	1.17106e+09	1.14315e+09	2.92961e+08	0.152595	0.81646	1311	0.255373	-0.292014	0.592826	YES	YES	YES	YES	YES	YES	YES	YES	YES	YES	YES	YES	0	23.1514	26.6523	31.4225	29.9963	31.2016	27.5733	31.1096	30.8791	29.9184	30.0672	28.4107	23.5748	26.3246	31.3956	28.9969	30.6356	26.5321	31.2857	30.0833	30.1252	30.0904	28.1261	23.1514	26.6523	31.4225	29.9963	31.2016	27.5733	31.1096	30.8791	29.9184	30.0672	28.4107	23.5748	26.3246	31.3956	28.9969	30.6356	26.5321	31.2857	30.0833	30.1252	30.0904	28.1261	23.1514	26.6523	31.4225	29.9963	31.2016	27.5733	31.1096	30.8791	29.9184	30.0672	28.4107	23.5748	26.3246	31.3956	28.9969	30.6356	26.5321	31.2857	30.0833	30.1252	30.0904	28.1261	0.423398	-0.327712	-0.0268849	-0.99941	-0.566009	-1.04129	0.176121	-0.795729	0.206798	0.0231559	-0.284589	0.423398	-0.327712	-0.0268849	-0.99941	-0.566009	-1.04129	0.176121	-0.795729	0.206798	0.0231559	-0.284589
P62081	Small ribosomal subunit protein eS7 [OS=Homo sapiens]	FALSE		11	649	11	22.1	2.32808e+07	5.14104e+07	7.9142e+07	2.75992e+07	4.91956e+07	4.39436e+07	5.12876e+07	4.98072e+07	4.61286e+07	1.7205e+07	6.01564e+07	3.38685e+07	4.40378e+07	1.39027e+08	3.55456e+07	4.46457e+07	5.89644e+07	2.17019e+07	5.44953e+07	7.93025e+07	2.6867e+07	7.79007e+07	0.152962	0.815417	1314	0.255402	0.224198	0.592776	YES	YES	YES	YES	YES	YES	YES	YES	YES	YES	YES	YES	0	24.4726	25.6156	26.2379	24.7181	25.552	25.3891	25.6121	25.5699	25.4592	24.0363	25.8422	25.0134	25.3922	27.0508	25.0832	25.412	25.8133	24.3713	25.6996	26.2409	24.6793	26.2151	24.4726	25.6156	26.2379	24.7181	25.552	25.3891	25.6121	25.5699	25.4592	24.0363	25.8422	25.0134	25.3922	27.0508	25.0832	25.412	25.8133	24.3713	25.6996	26.2409	24.6793	26.2151	24.4726	25.6156	26.2379	24.7181	25.552	25.3891	25.6121	25.5699	25.4592	24.0363	25.8422	25.0134	25.3922	27.0508	25.0832	25.412	25.8133	24.3713	25.6996	26.2409	24.6793	26.2151	0.540805	-0.223316	0.812849	0.365043	-0.140009	0.424191	-1.24079	0.129777	0.781706	0.643008	0.372918	0.540805	-0.223316	0.812849	0.365043	-0.140009	0.424191	-1.24079	0.129777	0.781706	0.643008	0.372918
P62753	Small ribosomal subunit protein eS6 [OS=Homo sapiens]	FALSE		12	637	12	28.7	8.71473e+06	2.12713e+07	1.82603e+07	6.62616e+06	1.46439e+07	4.27557e+07	2.52345e+07	8.69038e+06	1.39854e+07	776023	2.38799e+07	2.18581e+07	1.39541e+07	2.87441e+07	1.52301e+07	1.79264e+07	4.344e+07	1.38519e+07	1.37608e+07	1.70791e+07	1.72604e+06	3.83847e+07	0.153394	0.814191	1315	0.255929	0.437496	0.59188	YES	YES	YES	YES	YES	YES	YES	YES	YES	YES	YES	YES	0	23.055	24.3424	24.1222	22.6597	23.8038	25.3496	24.5889	23.051	23.7374	19.5657	24.5093	24.3817	23.7342	24.7768	23.8604	24.0956	25.3725	23.7236	23.7141	24.0257	20.719	25.194	23.055	24.3424	24.1222	22.6597	23.8038	25.3496	24.5889	23.051	23.7374	19.5657	24.5093	24.3817	23.7342	24.7768	23.8604	24.0956	25.3725	23.7236	23.7141	24.0257	20.719	25.194	23.055	24.3424	24.1222	22.6597	23.8038	25.3496	24.5889	23.051	23.7374	19.5657	24.5093	24.3817	23.7342	24.7768	23.8604	24.0956	25.3725	23.7236	23.7141	24.0257	20.719	25.194	1.32664	-0.608217	0.654554	1.20068	0.291792	0.0229073	-0.865317	0.663077	0.288309	1.1533	0.684738	1.32664	-0.608217	0.654554	1.20068	0.291792	0.0229073	-0.865317	0.663077	0.288309	1.1533	0.684738
Q15126	Phosphomevalonate kinase [OS=Homo sapiens]	FALSE		5	124	5	22	4.31758e+06	4.0121e+06	1.08589e+06	546543	448425	3.78088e+06			758650		675114	2.80687e+06	3.93219e+06		2.96116e+06	2.2097e+06	6.58981e+06		1.78514e+06	373067	257575	2.86623e+06	0.153528	0.813812	1316	0.255958	0.850263	0.591831	YES	YES	YES		YES	YES	YES			YES		YES	4	22.0418	21.9359	20.0505	19.06	18.7745	21.8503	#VALUE!	#VALUE!	19.5331	#VALUE!	19.3648	21.4205	21.9069	#VALUE!	21.4977	21.0754	22.6518	#VALUE!	20.7676	18.5091	17.9746	21.4507	22.0418	21.9359	20.0505	19.06	18.7745	21.8503			19.5331		19.3648	21.4205	21.9069		21.4977	21.0754	22.6518		20.7676	18.5091	17.9746	21.4507	22.0418	21.9359		19.06	18.7745	21.8503			19.5331		19.3648	21.4205	21.9069		21.4977	21.0754	22.6518			18.5091		21.4507	-0.621258	-0.0290257	#VALUE!	2.43776	2.30091	0.801515	#VALUE!	#VALUE!	-1.024	#VALUE!	2.08595	-0.621258	-0.0290257		2.43776	2.30091	0.801515			-1.024		2.08595
P49354	Protein farnesyltransferase/geranylgeranyltransferase type-1 subunit alpha [OS=Homo sapiens]	FALSE		11	141	11	44.4	7.99962e+06	2.85665e+06		386871		3.09648e+06	450366	329252	1.19577e+06		1.15917e+06	6.24298e+06	3.40055e+06	915156	3.04481e+06	3.65926e+06	5.28473e+06	651103	2.01847e+06			2.00364e+06	0.153787	0.81308	1317	0.256195	1.08267	0.591429	YES	YES	YES		YES		YES	YES	YES			YES	4	22.9315	21.4459	#VALUE!	18.5615	#VALUE!	21.5622	18.7807	18.3288	20.1895	#VALUE!	20.1447	22.5738	21.6973	19.8037	21.5379	21.8031	22.3334	19.3125	20.9448	#VALUE!	#VALUE!	20.9342	22.9315	21.4459		18.5615		21.5622	18.7807	18.3288	20.1895		20.1447	22.5738	21.6973	19.8037	21.5379	21.8031	22.3334	19.3125	20.9448			20.9342	22.9315	21.4459		18.5615		21.5622	18.7807	18.3288			20.1447	22.5738	21.6973		21.5379		22.3334	19.3125	20.9448			20.9342	-0.357697	0.25144	#VALUE!	2.97643	#VALUE!	0.771201	0.531786	2.616	#VALUE!	#VALUE!	0.789533	-0.357697	0.25144		2.97643		0.771201	0.531786	2.616			0.789533
P55072	Transitional endoplasmic reticulum ATPase [OS=Homo sapiens]	FALSE	EVtop100	62	2379	62	89.3	2.49866e+08	2.3463e+08	8.37976e+07	9.43257e+07	1.29219e+08	3.48389e+08	8.60061e+08	1.9158e+09	1.37657e+09	1.08796e+09	1.91945e+08	2.59931e+08	2.21713e+08	1.52103e+08	2.18198e+08	2.04123e+08	3.50715e+08	8.78309e+07	2.25408e+08	2.04831e+08	1.15592e+09	2.88584e+08	0.154617	0.810744	1320	0.256991	-0.521577	0.590081	YES	YES	YES	YES	YES	YES	YES	YES	YES	YES	YES	YES	0	27.8966	27.8058	26.3204	26.4911	26.9452	28.3761	29.6799	30.8353	30.3584	30.019	27.5161	27.9536	27.7241	27.1805	27.7011	27.6049	28.3857	26.3882	27.748	27.6099	30.1064	28.1044	27.8966	27.8058	26.3204	26.4911	26.9452	28.3761	29.6799	30.8353	30.3584	30.019	27.5161	27.9536	27.7241	27.1805	27.7011	27.6049	28.3857	26.3882	27.748	27.6099	30.1064	28.1044	27.8966	27.8058	26.3204	26.4911	26.9452	28.3761	29.6799	30.8353	30.3584	30.019	27.5161	27.9536	27.7241	27.1805	27.7011	27.6049	28.3857	26.3882	27.748	27.6099	30.1064	28.1044	0.056971	-0.0816938	0.860071	1.20992	0.659617	0.00959817	-3.29164	-3.08734	-2.74857	0.087418	0.5883	0.056971	-0.0816938	0.860071	1.20992	0.659617	0.00959817	-3.29164	-3.08734	-2.74857	0.087418	0.5883
Q14152	Eukaryotic translation initiation factor 3 subunit A [OS=Homo sapiens]	FALSE		37	635	37	166.5	3.96376e+07	5.93473e+07	1.53747e+07	2.14465e+07	2.17105e+07	9.08159e+07	1.64388e+07	8.88134e+06	1.46736e+07	242192	4.42129e+07	4.46307e+07	4.0401e+07	3.63908e+07	2.76937e+07	2.58861e+07	8.45495e+07	7.30081e+06	3.44039e+07	2.86578e+07	6.86796e+06	6.81355e+07	0.154601	0.810786	1319	0.257161	0.779718	0.589795	YES	YES	YES	YES	YES	YES	YES	YES	YES	YES	YES	YES	0	25.2404	25.8227	23.8741	24.3542	24.3719	26.4364	23.9706	23.0823	23.8067	17.8858	25.398	25.4115	25.2679	25.1171	24.7231	24.6257	26.3333	22.7996	25.0361	24.7724	22.7115	26.0219	25.2404	25.8227	23.8741	24.3542	24.3719	26.4364	23.9706	23.0823	23.8067	17.8858	25.398	25.4115	25.2679	25.1171	24.7231	24.6257	26.3333	22.7996	25.0361	24.7724	22.7115	26.0219	25.2404	25.8227	23.8741	24.3542	24.3719	26.4364	23.9706	23.0823	23.8067	17.8858	25.398	25.4115	25.2679	25.1171	24.7231	24.6257	26.3333	22.7996	25.0361	24.7724	22.7115	26.0219	0.171167	-0.55479	1.24301	0.368814	0.253781	-0.103148	-1.17097	1.95372	0.965707	4.82566	0.623941	0.171167	-0.55479	1.24301	0.368814	0.253781	-0.103148	-1.17097	1.95372	0.965707	4.82566	0.623941
P82987	ADAMTS-like protein 3 [OS=Homo sapiens]	FALSE		16	156	16	188.6		613759		656142	1.57439e+07	1.34439e+06	754255	3.02549e+06		933313	1.06967e+07	2.571e+06	472102	1.81827e+06	1.61719e+06	1.01795e+07	1.35282e+06	576353	1.73899e+06	687998	900435	6.32864e+06	0.154579	0.81085	1318	0.257319	-0.211655	0.589528	YES		YES		YES	YES	YES	YES	YES		YES	YES	3	#VALUE!	19.2273	#VALUE!	19.3236	23.9083	20.3585	19.5247	21.5287	#VALUE!	19.832	23.3507	21.2939	18.8487	20.7941	20.6251	23.2792	20.3675	19.1366	20.7298	19.392	19.7803	22.5935		19.2273		19.3236	23.9083	20.3585	19.5247	21.5287		19.832	23.3507	21.2939	18.8487	20.7941	20.6251	23.2792	20.3675	19.1366	20.7298	19.392	19.7803	22.5935		19.2273		19.3236	23.9083	20.3585	19.5247	21.5287		19.832	23.3507		18.8487		20.6251	23.2792	20.3675	19.1366	20.7298		19.7803	22.5935	#VALUE!	-0.378574	#VALUE!	1.30141	-0.629129	0.00901245	-0.3881	-0.79892	#VALUE!	-0.0517388	-0.7572		-0.378574		1.30141	-0.629129	0.00901245	-0.3881	-0.79892		-0.0517388	-0.7572
O60331	Phosphatidylinositol 4-phosphate 5-kinase type-1 gamma [OS=Homo sapiens]	FALSE		14	303	12	73.2	1.38181e+07	1.06478e+07	4.91964e+06	6.81543e+06	3.06906e+06	9.69423e+06	2.49734e+06	4.23212e+06	4.17067e+06	3.13994e+06	2.94783e+06	1.48101e+07	1.37505e+07	5.08358e+06	1.54914e+07	1.23902e+07	1.11323e+07	1.8095e+06	3.61609e+06	2.19565e+06	1.18204e+06	4.20301e+06	0.155519	0.808215	1321	0.258296	0.12715	0.587882	YES	YES	YES	YES	YES	YES	YES	YES	YES	YES	YES	YES	0	23.7201	23.3441	22.2301	22.7004	21.5494	23.2087	21.252	22.0129	21.9918	21.5823	21.4912	23.8201	23.713	22.2774	23.885	23.5627	23.4083	20.7872	21.786	21.0662	20.1728	22.003	23.7201	23.3441	22.2301	22.7004	21.5494	23.2087	21.252	22.0129	21.9918	21.5823	21.4912	23.8201	23.713	22.2774	23.885	23.5627	23.4083	20.7872	21.786	21.0662	20.1728	22.003	23.7201	23.3441	22.2301	22.7004	21.5494	23.2087	21.252	22.0129	21.9918	21.5823	21.4912	23.8201	23.713	22.2774	23.885	23.5627	23.4083	20.7872	21.786	21.0662	20.1728	22.003	0.100015	0.368927	0.0472903	1.18459	2.01333	0.19956	-0.464796	-0.226948	-0.925632	-1.40945	0.51177	0.100015	0.368927	0.0472903	1.18459	2.01333	0.19956	-0.464796	-0.226948	-0.925632	-1.40945	0.51177
P12955	Xaa-Pro dipeptidase [OS=Homo sapiens]	FALSE		9	182	9	54.5	1.26787e+07	1.45275e+07	1.33678e+06	3.19486e+06	4.94345e+06	1.04016e+07	3.13688e+06	3.24761e+06	6.01963e+06	2.69686e+06	9.95971e+06	1.26613e+07	1.12524e+07	1.25925e+06	6.34781e+06	7.96982e+06	1.67485e+07	2.66107e+06	4.92401e+06	6.89437e+06	3.81752e+06	1.01723e+07	0.155655	0.807838	1322	0.258326	0.272795	0.587833	YES	YES	YES	YES	YES	YES	YES	YES	YES	YES	YES	YES	0	23.5959	23.7923	20.3503	21.6073	22.2371	23.3103	21.5809	21.6309	22.5212	21.3628	23.2477	23.5939	23.4237	20.2641	22.5978	22.9261	23.9975	21.3436	22.2314	22.717	21.8642	23.2781	23.5959	23.7923	20.3503	21.6073	22.2371	23.3103	21.5809	21.6309	22.5212	21.3628	23.2477	23.5939	23.4237	20.2641	22.5978	22.9261	23.9975	21.3436	22.2314	22.717	21.8642	23.2781	23.5959	23.7923	20.3503	21.6073	22.2371	23.3103	21.5809	21.6309	22.5212	21.3628	23.2477	23.5939	23.4237	20.2641	22.5978	22.9261	23.9975	21.3436	22.2314	22.717	21.8642	23.2781	-0.00198361	-0.368552	-0.0861944	0.990505	0.689029	0.687232	-0.237322	0.600455	0.195745	0.501358	0.0304757	-0.00198361	-0.368552	-0.0861944	0.990505	0.689029	0.687232	-0.237322	0.600455	0.195745	0.501358	0.0304757
P32929	Cystathionine gamma-lyase [OS=Homo sapiens]	FALSE		15	286	15	44.5	2.62126e+07	1.78799e+07	6.03821e+06	1.06613e+07	1.38018e+07	1.13733e+07	7.59006e+06	2.54083e+06	8.73049e+06		6.90154e+06	2.66471e+07	1.68608e+07	7.6624e+06	1.36967e+07	1.57088e+07	1.46399e+07	769907	1.1889e+07	1.94683e+07	1.37776e+07	8.57288e+06	0.15703	0.804018	1324	0.260214	0.15899	0.584669	YES	YES	YES	YES	YES	YES	YES	YES	YES	YES		YES	1	24.6438	24.0918	22.5257	23.3459	23.7183	23.4392	22.8557	21.2769	23.0576	#VALUE!	22.7185	24.6675	24.0072	22.8694	23.7073	23.9051	23.8034	19.5543	23.5031	24.2146	23.7158	23.0313	24.6438	24.0918	22.5257	23.3459	23.7183	23.4392	22.8557	21.2769	23.0576		22.7185	24.6675	24.0072	22.8694	23.7073	23.9051	23.8034	19.5543	23.5031	24.2146	23.7158	23.0313	24.6438	24.0918	22.5257	23.3459	23.7183	23.4392	22.8557	21.2769	23.0576		22.7185	24.6675	24.0072	22.8694	23.7073	23.9051	23.8034	19.5543	23.5031	24.2146		23.0313	0.0237226	-0.0846684	0.343675	0.361445	0.186716	0.364247	-3.30136	2.22626	1.15699	#VALUE!	0.31286	0.0237226	-0.0846684	0.343675	0.361445	0.186716	0.364247	-3.30136	2.22626	1.15699		0.31286
Q8IYJ3	Synaptotagmin-like protein 1 [OS=Homo sapiens]	FALSE		20	755	20	61.8	8.14611e+07	4.60936e+07	1.15216e+07	2.18827e+07	1.44229e+07	7.57567e+07	1.9727e+07	1.09117e+07	1.66318e+07	1.20537e+06	2.74678e+07	6.31732e+07	5.43156e+07	2.32966e+07	5.94067e+07	5.10804e+07	6.18381e+07	1.45425e+07	3.60812e+07	3.02017e+07	3.28536e+06	2.50382e+07	0.156989	0.804132	1323	0.260342	0.665206	0.584455	YES	YES	YES	YES	YES	YES	YES	YES	YES	YES	YES	YES	0	26.2796	25.4581	23.4578	24.3833	23.7819	26.1749	24.2337	23.3794	23.9874	20.201	24.7112	25.9128	25.6949	24.4736	25.8241	25.6063	25.882	23.7938	25.1047	24.8481	21.6476	24.5776	26.2796	25.4581	23.4578	24.3833	23.7819	26.1749	24.2337	23.3794	23.9874	20.201	24.7112	25.9128	25.6949	24.4736	25.8241	25.6063	25.882	23.7938	25.1047	24.8481	21.6476	24.5776	26.2796	25.4581	23.4578	24.3833	23.7819	26.1749	24.2337	23.3794	23.9874	20.201	24.7112	25.9128	25.6949	24.4736	25.8241	25.6063	25.882	23.7938	25.1047	24.8481	21.6476	24.5776	-0.366799	0.236799	1.01578	1.44084	1.82441	-0.292877	-0.439901	1.72537	0.860683	1.44658	-0.13361	-0.366799	0.236799	1.01578	1.44084	1.82441	-0.292877	-0.439901	1.72537	0.860683	1.44658	-0.13361
O15554	Intermediate conductance calcium-activated potassium channel protein 4 [OS=Homo sapiens]	FALSE		4	31	4	47.7	324406	332380	63653.3	116142	79413.6	146849	135165	70131.9		29913.6	234091	699298	240400	154663	141694	300060		64775.7		198537	69345.5	328828	0.157797	0.801901	1325	0.261288	0.596035	0.582881	YES	YES	YES	YES	YES	YES		YES			YES	YES	3	18.3074	18.3425	15.9579	16.8255	16.2771	17.164	17.0444	16.0978	#VALUE!	14.8685	17.8367	19.4155	17.8751	17.2388	17.1124	18.1949	#VALUE!	15.9832	#VALUE!	17.5991	16.0815	18.327	18.3074	18.3425	15.9579	16.8255	16.2771	17.164	17.0444	16.0978		14.8685	17.8367	19.4155	17.8751	17.2388	17.1124	18.1949		15.9832		17.5991	16.0815	18.327	18.3074	18.3425	15.9579	16.8255	16.2771		17.0444			14.8685	17.8367	19.4155	17.8751	17.2388	17.1124	18.1949		15.9832			16.0815	18.327	1.10811	-0.467399	1.28082	0.28689	1.91779	#VALUE!	-1.0612	#VALUE!	#VALUE!	1.213	0.490267	1.10811	-0.467399	1.28082	0.28689	1.91779		-1.0612			1.213	0.490267
Q15293	Reticulocalbin-1 [OS=Homo sapiens]	FALSE		10	134	10	38.9	100310	4.58469e+06	99267.6	77179.2		1.38353e+06	2.44384e+06	1.0947e+06			6.86974e+06	1.54582e+06	1.56114e+06	2.04798e+07	1.98057e+06	6.53709e+06	7.15591e+06		5.49905e+06	9.79676e+06	2.21823e+06	7.9937e+06	0.15806	0.801177	1327	0.26133	2.81141	0.582811	YES	YES	YES	YES	YES		YES		YES			YES	4	16.6141	22.1284	16.599	16.2359	#VALUE!	20.3999	21.2207	20.0621	#VALUE!	#VALUE!	22.7118	20.5599	20.5742	24.2877	20.9175	22.6402	22.7707	#VALUE!	22.3907	23.2239	21.081	22.9304	16.6141	22.1284	16.599	16.2359		20.3999	21.2207	20.0621			22.7118	20.5599	20.5742	24.2877	20.9175	22.6402	22.7707		22.3907	23.2239	21.081	22.9304	16.6141	22.1284	16.599	16.2359		20.3999		20.0621			22.7118	20.5599	20.5742	24.2877	20.9175		22.7707		22.3907			22.9304	3.94583	-1.55422	7.68866	4.68156	#VALUE!	2.37078	#VALUE!	2.32865	#VALUE!	#VALUE!	0.218609	3.94583	-1.55422	7.68866	4.68156		2.37078		2.32865			0.218609
P48449	Lanosterol synthase [OS=Homo sapiens]	FALSE		31	880	31	83.3	5.88709e+07	3.55943e+07	1.60661e+07	2.32416e+07	2.55611e+07	1.39531e+08	2.47419e+07	1.94588e+07	1.23599e+07	2.98047e+06	6.62337e+07	4.73148e+07	3.50152e+07	2.63309e+07	3.77703e+07	3.63914e+07	1.15808e+08	2.60503e+07	4.0308e+07	2.40374e+07	2.2311e+07	8.3583e+07	0.158041	0.801231	1326	0.261494	0.603595	0.582538	YES	YES	YES	YES	YES	YES	YES	YES	YES	YES	YES	YES	0	25.8111	25.0851	23.9375	24.4702	24.6074	27.056	24.5605	24.2139	23.5592	21.5071	25.9811	25.4958	25.0615	24.6503	25.1708	25.1171	26.7872	24.6348	25.2646	24.5188	24.4113	26.3167	25.8111	25.0851	23.9375	24.4702	24.6074	27.056	24.5605	24.2139	23.5592	21.5071	25.9811	25.4958	25.0615	24.6503	25.1708	25.1171	26.7872	24.6348	25.2646	24.5188	24.4113	26.3167	25.8111	25.0851	23.9375	24.4702	24.6074	27.056	24.5605	24.2139	23.5592	21.5071	25.9811	25.4958	25.0615	24.6503	25.1708	25.1171	26.7872	24.6348	25.2646	24.5188	24.4113	26.3167	-0.315264	-0.0236626	0.712732	0.700542	0.509647	-0.268843	0.0743415	1.05065	0.959616	2.90414	0.335643	-0.315264	-0.0236626	0.712732	0.700542	0.509647	-0.268843	0.0743415	1.05065	0.959616	2.90414	0.335643
A5D8V6	Vacuolar protein sorting-associated protein 37C [OS=Homo sapiens]	FALSE		6	67	6	38.6	6.51863e+06	1.69089e+06		633690	774034	795570	1.87813e+06	587791	1.3354e+06	1.36833e+06	474051	1.03265e+07	2.29121e+06		1.53557e+06	1.50076e+06		1.24803e+06	2.19571e+06	788019	1.12533e+06	641317	0.158731	0.799338	1330	0.261847	0.448758	0.581953	YES	YES	YES		YES	YES		YES	YES	YES	YES	YES	2	22.6361	20.6893	#VALUE!	19.2734	19.562	19.6016	20.8409	19.1649	20.3488	20.384	18.8547	23.2998	21.1277	#VALUE!	20.5503	20.5173	#VALUE!	20.2512	21.0663	19.5879	20.1019	19.2907	22.6361	20.6893		19.2734	19.562	19.6016	20.8409	19.1649	20.3488	20.384	18.8547	23.2998	21.1277		20.5503	20.5173		20.2512	21.0663	19.5879	20.1019	19.2907	22.6361	20.6893		19.2734	19.562		20.8409	19.1649	20.3488	20.384	18.8547	23.2998	21.1277		20.5503	20.5173		20.2512	21.0663	19.5879	20.1019	19.2907	0.66371	0.438329	#VALUE!	1.27693	0.955225	#VALUE!	-0.589643	1.90132	-0.760968	-0.282069	0.435996	0.66371	0.438329		1.27693	0.955225		-0.589643	1.90132	-0.760968	-0.282069	0.435996
Q7Z406	Myosin-14 [OS=Homo sapiens]	FALSE		36	537	28	227.7	7.51071e+06	1.62488e+07	1.11409e+08	2.54533e+07	5.57379e+06	4.52446e+06	2.21465e+07	3.18095e+07	2.10281e+07	3.5298e+07	3.27485e+07	8.92818e+06	7.37372e+06	1.46537e+07	1.49869e+07	6.97556e+06	5.13361e+06	2.12376e+07	2.14331e+07	1.5289e+07	3.0656e+07	2.47516e+07	0.158728	0.799346	1329	0.262039	-0.52477	0.581634	YES	YES	YES	YES	YES	YES	YES	YES	YES	YES	YES	YES	0	22.8405	23.9538	26.7313	24.6014	22.4102	22.1093	24.4006	24.923	24.3258	25.0731	24.9649	23.0899	22.814	23.8048	23.8372	22.7339	22.2915	24.3401	24.3533	23.866	24.8697	24.561	22.8405	23.9538	26.7313	24.6014	22.4102	22.1093	24.4006	24.923	24.3258	25.0731	24.9649	23.0899	22.814	23.8048	23.8372	22.7339	22.2915	24.3401	24.3533	23.866	24.8697	24.561	22.8405	23.9538	26.7313	24.6014	22.4102	22.1093	24.4006	24.923	24.3258	25.0731	24.9649	23.0899	22.814	23.8048	23.8372	22.7339	22.2915	24.3401	24.3533	23.866	24.8697	24.561	0.249418	-1.13987	-2.92653	-0.764152	0.323651	0.182226	-0.0604575	-0.569615	-0.459826	-0.203415	-0.40391	0.249418	-1.13987	-2.92653	-0.764152	0.323651	0.182226	-0.0604575	-0.569615	-0.459826	-0.203415	-0.40391
P35625	Metalloproteinase inhibitor 3 [OS=Homo sapiens]	FALSE		3	44	3	24.1			2.36042e+06	158068	1.13515e+06		2.11553e+06	2.80503e+06	406586	1.6094e+06	316945			2.28729e+06		148188		1.71272e+06	1.67847e+06	594882	1.87443e+06	135167	0.159056	0.79845	1331	0.262185	-0.641275	0.581392	YES			YES		YES		YES	YES	YES	YES	YES	4	#VALUE!	#VALUE!	21.1706	17.2702	20.1145	#VALUE!	21.0126	21.4196	18.6332	20.6181	18.2739	#VALUE!	#VALUE!	21.1252	#VALUE!	17.1771	#VALUE!	20.7079	20.6787	19.1822	20.838	17.0444			21.1706	17.2702	20.1145		21.0126	21.4196	18.6332	20.6181	18.2739			21.1252		17.1771		20.7079	20.6787	19.1822	20.838	17.0444			21.1706		20.1145		21.0126	21.4196	18.6332	20.6181	18.2739			21.1252		17.1771		20.7079	20.6787	19.1822	20.838	17.0444	#VALUE!	#VALUE!	-0.0454039	#VALUE!	-2.93739	#VALUE!	-0.304732	-0.740871	0.549043	0.219925	-1.22949			-0.0454039		-2.93739		-0.304732	-0.740871	0.549043	0.219925	-1.22949
Q6VY07	Phosphofurin acidic cluster sorting protein 1 [OS=Homo sapiens]	FALSE		23	544	23	104.8	3.09089e+07	1.94159e+07	2.79971e+06	5.57705e+06	8.14539e+06	2.70398e+07	5.15508e+06	5.75227e+06	1.3815e+07	1.47597e+06	2.24658e+07	4.30685e+07	1.43626e+07	1.5975e+07	1.7211e+07	2.26441e+07	2.73913e+07	3.63981e+06	8.38173e+06	9.19925e+06	1.86262e+06	1.80429e+07	0.158699	0.799426	1328	0.262188	0.468122	0.581387	YES	YES	YES	YES	YES	YES	YES	YES	YES	YES	YES	YES	0	24.8815	24.2107	21.4168	22.4111	22.9576	24.6886	22.2976	22.4557	23.7197	20.4932	24.4212	25.3601	23.7758	23.9293	24.0368	24.4326	24.7072	21.7954	22.9988	23.1331	20.8289	24.1049	24.8815	24.2107	21.4168	22.4111	22.9576	24.6886	22.2976	22.4557	23.7197	20.4932	24.4212	25.3601	23.7758	23.9293	24.0368	24.4326	24.7072	21.7954	22.9988	23.1331	20.8289	24.1049	24.8815	24.2107	21.4168	22.4111	22.9576	24.6886	22.2976	22.4557	23.7197	20.4932	24.4212	25.3601	23.7758	23.9293	24.0368	24.4326	24.7072	21.7954	22.9988	23.1331	20.8289	24.1049	0.478612	-0.434922	2.51246	1.62576	1.47508	0.0186341	-0.502131	0.543117	-0.58665	0.335675	-0.316298	0.478612	-0.434922	2.51246	1.62576	1.47508	0.0186341	-0.502131	0.543117	-0.58665	0.335675	-0.316298
Q9BY43	Charged multivesicular body protein 4a [OS=Homo sapiens]	FALSE		11	424	11	25.1	6.98773e+07	2.11658e+07	2.91891e+07	1.17223e+07	1.0576e+07	3.08477e+07	1.65874e+07	5.79736e+06	1.56708e+07	671737	2.56385e+07	6.67062e+07	2.10248e+07	3.75295e+07	2.64719e+07	2.36126e+07	2.99257e+07	1.21167e+07	9.86657e+06	6.33235e+06	8.30211e+06	3.47951e+07	0.159271	0.797863	1332	0.262343	0.513728	0.58113	YES	YES	YES	YES	YES	YES	YES	YES	YES	YES	YES	YES	0	26.0583	24.3352	24.7989	23.4827	23.3343	24.8787	23.9836	22.467	23.9016	19.3575	24.6118	25.9913	24.3256	25.1615	24.658	24.4931	24.8349	23.5305	23.2341	22.5943	22.985	25.0524	26.0583	24.3352	24.7989	23.4827	23.3343	24.8787	23.9836	22.467	23.9016	19.3575	24.6118	25.9913	24.3256	25.1615	24.658	24.4931	24.8349	23.5305	23.2341	22.5943	22.985	25.0524	26.0583	24.3352	24.7989	23.4827	23.3343	24.8787	23.9836	22.467	23.9016	19.3575	24.6118	25.9913	24.3256	25.1615	24.658	24.4931	24.8349	23.5305	23.2341	22.5943	22.985	25.0524	-0.0670042	-0.00964406	0.362598	1.17521	1.15876	-0.0437772	-0.453096	0.767152	-1.30727	3.62751	0.44057	-0.0670042	-0.00964406	0.362598	1.17521	1.15876	-0.0437772	-0.453096	0.767152	-1.30727	3.62751	0.44057
P62913	Large ribosomal subunit protein uL5 [OS=Homo sapiens]	FALSE		5	298	5	20.2	8.9161e+06	1.78447e+07	1.68841e+07	1.43503e+07	2.7039e+07	1.43366e+07	1.44266e+07	2.85544e+07	1.47018e+07	3.93911e+06	2.04491e+07	9.63451e+06	1.46602e+07	2.78594e+07	6.62206e+06	2.74844e+07	2.87134e+07	1.05105e+07	2.71581e+07	1.67935e+07	1.68475e+07	4.97386e+07	0.159623	0.796906	1333	0.262725	0.318378	0.580499	YES	YES	YES	YES	YES	YES	YES	YES	YES	YES	YES	YES	0	23.088	24.089	24.0092	23.7746	24.6885	23.7732	23.7822	24.7672	23.8095	21.9094	24.2855	23.1998	23.8054	24.7317	22.6588	24.7121	24.7752	23.3253	24.6949	24.0014	24.006	25.5679	23.088	24.089	24.0092	23.7746	24.6885	23.7732	23.7822	24.7672	23.8095	21.9094	24.2855	23.1998	23.8054	24.7317	22.6588	24.7121	24.7752	23.3253	24.6949	24.0014	24.006	25.5679	23.088	24.089	24.0092	23.7746	24.6885	23.7732	23.7822	24.7672	23.8095	21.9094	24.2855	23.1998	23.8054	24.7317	22.6588	24.7121	24.7752	23.3253	24.6949	24.0014	24.006	25.5679	0.111798	-0.283594	0.7225	-1.11573	0.0235722	1.00202	-0.4569	-0.0723298	0.191912	2.09659	1.28233	0.111798	-0.283594	0.7225	-1.11573	0.0235722	1.00202	-0.4569	-0.0723298	0.191912	2.09659	1.28233
O00522	Krev interaction trapped protein 1 [OS=Homo sapiens]	FALSE		12	174	12	84.3	7.16115e+06	1.87952e+06	406710	341860	263409	3.43312e+06	513313	229710	1.38793e+06		953876	4.01014e+06	5.30107e+06	2.04945e+06	4.36045e+06	3.88166e+06	4.18034e+06	397872	1.4212e+06	43590.6	363840	1.89985e+06	0.160025	0.795811	1335	0.262993	0.909387	0.580056	YES	YES	YES	YES	YES	YES	YES	YES	YES	YES		YES	1	22.7718	20.8419	18.6336	18.383	18.0069	21.7111	18.9695	17.8095	20.4045	#VALUE!	19.8634	21.9352	22.3379	20.9668	22.056	21.8882	21.9952	18.6019	20.4387	15.4117	18.4729	20.8575	22.7718	20.8419	18.6336	18.383	18.0069	21.7111	18.9695	17.8095	20.4045		19.8634	21.9352	22.3379	20.9668	22.056	21.8882	21.9952	18.6019	20.4387	15.4117	18.4729	20.8575	22.7718	20.8419	18.6336	18.383	18.0069	21.7111	18.9695	17.8095	20.4045		19.8634	21.9352	22.3379	20.9668	22.056	21.8882	21.9952	18.6019	20.4387	15.4117		20.8575	-0.836537	1.49592	2.33316	3.673	3.8813	0.2841	-0.367536	2.62923	-4.99277	#VALUE!	0.994011	-0.836537	1.49592	2.33316	3.673	3.8813	0.2841	-0.367536	2.62923	-4.99277		0.994011
P55145	Mesencephalic astrocyte-derived neurotrophic factor [OS=Homo sapiens]	FALSE		4	29	4	20.7	1.08061e+06	1.6016e+06	381044	772913		1.22867e+06					409478	2.21202e+06	2.90359e+06	728472	315486	1.87263e+06	5.21839e+06	456655	892576	836703	824734	472401	0.159959	0.795991	1334	0.263081	0.637793	0.57991	YES	YES	YES	YES	YES		YES					YES	5	20.0434	20.6111	18.5396	19.5599	#VALUE!	20.2287	#VALUE!	#VALUE!	#VALUE!	#VALUE!	18.6434	21.0769	21.4694	19.4745	18.2672	20.8366	22.3152	18.8007	19.7676	19.6744	19.6536	18.8497	20.0434	20.6111	18.5396	19.5599		20.2287					18.6434	21.0769	21.4694	19.4745	18.2672	20.8366	22.3152	18.8007	19.7676	19.6744	19.6536	18.8497	20.0434	20.6111	18.5396	19.5599		20.2287					18.6434	21.0769	21.4694	19.4745	18.2672		22.3152					18.8497	1.03352	0.858321	0.934916	-1.29273	#VALUE!	2.0865	#VALUE!	#VALUE!	#VALUE!	#VALUE!	0.206226	1.03352	0.858321	0.934916	-1.29273		2.0865					0.206226
Q01469	Fatty acid-binding protein 5 [OS=Homo sapiens]	FALSE		8	70	8	15.2	1.66266e+06		99728.6	379815	375948	3.23566e+06	363594	359230	3.83945e+06		1.665e+06	1.39776e+06		2.35314e+06	2.9204e+07		1.16115e+06	2.14589e+06		1.09527e+07		8.3077e+06	0.161185	0.792676	1336	0.2647	2.21267	0.577246	YES	YES		YES	YES		YES	YES		YES		YES	4	20.6651	#VALUE!	16.6057	18.5349	18.5202	21.6256	18.472	18.4545	21.8725	#VALUE!	20.6671	20.4147	#VALUE!	21.1662	24.7997	#VALUE!	20.1471	21.0331	#VALUE!	23.3848	#VALUE!	22.986	20.6651		16.6057	18.5349	18.5202	21.6256	18.472	18.4545	21.8725		20.6671	20.4147		21.1662	24.7997		20.1471	21.0331		23.3848		22.986	20.6651		16.6057	18.5349		21.6256	18.472		21.8725		20.6671	20.4147		21.1662	24.7997		20.1471	21.0331		23.3848		22.986	-0.250379	#VALUE!	4.56043	6.26473	#VALUE!	-1.47851	2.56118	#VALUE!	1.51232	#VALUE!	2.31893	-0.250379		4.56043	6.26473		-1.47851	2.56118		1.51232		2.31893
Q9H0R4	Haloacid dehalogenase-like hydrolase domain-containing protein 2 [OS=Homo sapiens]	FALSE		8	218	8	28.5	2.12907e+07	1.42158e+07	3.42062e+06	6.79377e+06	4.63683e+06	1.49126e+07	954968		2.86095e+06	478599	3.87163e+06	2.03936e+07	2.02816e+07	6.84549e+06	1.33769e+07	8.78491e+06	8.67675e+06	3.30361e+06	5.67024e+06	4.27258e+06		5.04384e+06	0.161864	0.790851	1338	0.265418	0.591135	0.57607	YES	YES	YES	YES	YES	YES	YES	YES		YES		YES	2	24.3437	23.761	21.7058	22.6958	22.1447	23.83	19.8651	#VALUE!	21.4481	18.8685	21.8845	24.2816	24.2737	22.7067	23.6732	23.0666	23.0487	21.6556	22.435	22.0267	#VALUE!	22.2661	24.3437	23.761	21.7058	22.6958	22.1447	23.83	19.8651		21.4481	18.8685	21.8845	24.2816	24.2737	22.7067	23.6732	23.0666	23.0487	21.6556	22.435	22.0267		22.2661	24.3437	23.761	21.7058	22.6958	22.1447	23.83	19.8651		21.4481		21.8845	24.2816	24.2737	22.7067	23.6732	23.0666	23.0487	21.6556		22.0267		22.2661	-0.0621049	0.512675	1.00089	0.977458	0.921888	-0.7813	1.79052	#VALUE!	0.57861	#VALUE!	0.381582	-0.0621049	0.512675	1.00089	0.977458	0.921888	-0.7813	1.79052		0.57861		0.381582
P21796	Non-selective voltage-gated ion channel VDAC1 [OS=Homo sapiens]	FALSE		8	124	8	30.8	1.43786e+06	5.04579e+06			1.10345e+06	2.69858e+06	1.5892e+06		3.17283e+06	392843	1.72154e+06		3.93553e+06	747831	495011	736242	7.74687e+06			3.77731e+06	2.27774e+06	4.99191e+06	0.161817	0.790977	1337	0.265539	0.817032	0.575871	YES		YES			YES	YES			YES	YES	YES	5	20.4555	22.2666	#VALUE!	#VALUE!	20.0736	21.3638	20.5999	#VALUE!	21.5973	18.5836	20.7153	#VALUE!	21.9081	19.5124	18.9171	19.4898	22.8852	#VALUE!	#VALUE!	21.8489	21.1192	22.2512	20.4555	22.2666			20.0736	21.3638	20.5999		21.5973	18.5836	20.7153		21.9081	19.5124	18.9171	19.4898	22.8852			21.8489	21.1192	22.2512		22.2666			20.0736	21.3638			21.5973	18.5836	20.7153		21.9081			19.4898	22.8852			21.8489	21.1192	22.2512	#VALUE!	-0.358522	#VALUE!	#VALUE!	-0.583767	1.52141	#VALUE!	#VALUE!	0.25159	2.53558	1.53589		-0.358522			-0.583767	1.52141			0.25159	2.53558	1.53589
Q9H2M9	Rab3 GTPase-activating protein non-catalytic subunit [OS=Homo sapiens]	FALSE		3	74	3	155.9	990909			1.75305e+06	3.45547e+06	868572		2.10385e+06	1.02942e+06	331972	8.29321e+06	2.82757e+06		1.14331e+06	1.36581e+06	3.55764e+06			5.33921e+06	1.58576e+06		8.43052e+06	0.162241	0.789838	1339	0.265838	0.530882	0.575382	YES	YES			YES	YES			YES	YES		YES	5	19.9184	#VALUE!	#VALUE!	20.7414	21.7205	19.7283	#VALUE!	21.0046	19.9734	18.3407	22.9835	21.4311	#VALUE!	20.1248	20.3813	21.7625	#VALUE!	#VALUE!	22.3482	20.5967	#VALUE!	23.0072	19.9184			20.7414	21.7205	19.7283		21.0046	19.9734	18.3407	22.9835	21.4311		20.1248	20.3813	21.7625			22.3482	20.5967		23.0072	19.9184			20.7414	21.7205			21.0046	19.9734		22.9835	21.4311			20.3813	21.7625			22.3482	20.5967		23.0072	1.51274	#VALUE!	#VALUE!	-0.360114	0.0420383	#VALUE!	#VALUE!	1.34359	0.623348	#VALUE!	0.0236913	1.51274			-0.360114	0.0420383			1.34359	0.623348		0.0236913
P02533	Keratin, type I cytoskeletal 14 [OS=Homo sapiens]	FALSE		38	1368	12	51.5	1.47616e+07	2.86071e+07	6.34749e+06	1.93935e+07	1.03885e+07	1.99905e+07	1.14633e+07	1.4292e+07	3.87502e+07	4.29856e+07	6.81549e+07	1.46924e+07	3.73659e+07	7.60463e+07	1.9081e+07	1.85904e+07	3.00243e+07	7.04356e+06	3.38538e+07	7.46702e+07	8.45178e+06	2.69251e+08	0.16281	0.788318	1340	0.266571	0.58977	0.574186	YES	YES	YES	YES	YES	YES	YES	YES	YES	YES	YES	YES	0	23.8153	24.7699	22.5978	24.2091	23.3085	24.2528	23.4505	23.7687	25.2077	25.3573	26.0223	23.8086	25.1552	26.1804	24.1856	24.1481	24.8396	22.7479	25.0128	26.154	23.0108	28.0044	23.8153	24.7699	22.5978	24.2091	23.3085	24.2528	23.4505	23.7687	25.2077	25.3573	26.0223	23.8086	25.1552	26.1804	24.1856	24.1481	24.8396	22.7479	25.0128	26.154	23.0108	28.0044	23.8153	24.7699	22.5978	24.2091	23.3085	24.2528	23.4505	23.7687	25.2077	25.3573	26.0223	23.8086	25.1552	26.1804	24.1856	24.1481	24.8396	22.7479	25.0128	26.154	23.0108	28.0044	-0.00677866	0.385345	3.58262	-0.0234316	0.839565	0.586819	-0.702648	1.24411	0.946327	-2.34653	1.98206	-0.00677866	0.385345	3.58262	-0.0234316	0.839565	0.586819	-0.702648	1.24411	0.946327	-2.34653	1.98206
O00231	26S proteasome non-ATPase regulatory subunit 11 [OS=Homo sapiens]	FALSE		17	261	17	47.4	4.50095e+06	8.49969e+06	5.2519e+06	4.77506e+06	3.22289e+06	8.92539e+06	2.18687e+06	2.52107e+06	1.21931e+06	710002	5.20984e+06	2.19492e+06	7.29802e+06	6.23255e+06	3.17024e+06	4.21378e+06	1.34513e+07	2.35379e+06	6.08491e+06	3.213e+06		1.2744e+07	0.163411	0.786718	1341	0.267356	0.344429	0.57291	YES	YES	YES	YES	YES	YES	YES	YES	YES	YES		YES	1	22.1018	23.019	22.3244	22.1871	21.6199	23.0895	21.0604	21.2656	20.2176	19.4375	22.3128	21.0657	22.7991	22.5714	21.5962	22.0067	23.6812	21.1666	22.5368	21.6155	#VALUE!	23.6033	22.1018	23.019	22.3244	22.1871	21.6199	23.0895	21.0604	21.2656	20.2176	19.4375	22.3128	21.0657	22.7991	22.5714	21.5962	22.0067	23.6812	21.1666	22.5368	21.6155		23.6033	22.1018	23.019	22.3244	22.1871	21.6199	23.0895	21.0604	21.2656	20.2176		22.3128	21.0657	22.7991	22.5714	21.5962	22.0067	23.6812	21.1666	22.5368	21.6155		23.6033	-1.03606	-0.219904	0.246983	-0.590928	0.386762	0.591762	0.106117	1.2712	1.39786	#VALUE!	1.29051	-1.03606	-0.219904	0.246983	-0.590928	0.386762	0.591762	0.106117	1.2712	1.39786		1.29051
Q8NG11	Tetraspanin-14 [OS=Homo sapiens]	FALSE		3	111	3	30.7	5.70801e+06	3.1504e+06	4.12182e+06	2.30831e+06	3.04525e+06	4.70635e+06	987007		2.45196e+06	790804		7.22695e+06	5.81314e+06	3.41473e+06	4.19348e+06	3.24855e+06	4.83872e+06	1.00654e+06	2.15555e+06	2.03972e+06		678118	0.163723	0.78589	1342	0.267667	0.213742	0.572406	YES	YES	YES	YES	YES	YES	YES	YES		YES			3	22.4446	21.5871	21.9749	21.1384	21.5381	22.1662	19.9127	#VALUE!	21.2255	19.593	#VALUE!	22.785	22.4709	21.7033	21.9997	21.6314	22.2062	19.941	21.0396	20.9599	#VALUE!	19.3712	22.4446	21.5871	21.9749	21.1384	21.5381	22.1662	19.9127		21.2255	19.593		22.785	22.4709	21.7033	21.9997	21.6314	22.2062	19.941	21.0396	20.9599		19.3712	22.4446	21.5871	21.9749	21.1384	21.5381	22.1662	19.9127		21.2255			22.785	22.4709	21.7033	21.9997	21.6314	22.2062	19.941		20.9599			0.340399	0.883784	-0.271514	0.861315	0.0932333	0.0400177	0.0282715	#VALUE!	-0.265568	#VALUE!	#VALUE!	0.340399	0.883784	-0.271514	0.861315	0.0932333	0.0400177	0.0282715		-0.265568
O60884	DnaJ homolog subfamily A member 2 [OS=Homo sapiens]	FALSE		20	775	20	45.7	1.21316e+08	5.64429e+07	3.11495e+07	2.07057e+07	2.94615e+07	5.65512e+07	3.2728e+07	1.92411e+07	3.25495e+07	4.84277e+06	1.16819e+08	1.16865e+08	6.2909e+07	4.06012e+07	3.01672e+07	4.82398e+07	6.35955e+07	1.71224e+07	3.18003e+07	2.28417e+07	1.90932e+07	1.20986e+08	0.164319	0.784311	1343	0.268441	0.292504	0.571151	YES	YES	YES	YES	YES	YES	YES	YES	YES	YES	YES	YES	0	26.8542	25.7503	24.8927	24.3035	24.8123	25.7531	24.964	24.1977	24.9561	22.2074	26.7997	26.8003	25.9068	25.275	24.8465	25.5237	25.9224	24.0294	24.9225	24.4452	24.1866	26.8503	26.8542	25.7503	24.8927	24.3035	24.8123	25.7531	24.964	24.1977	24.9561	22.2074	26.7997	26.8003	25.9068	25.275	24.8465	25.5237	25.9224	24.0294	24.9225	24.4452	24.1866	26.8503	26.8542	25.7503	24.8927	24.3035	24.8123	25.7531	24.964	24.1977	24.9561	22.2074	26.7997	26.8003	25.9068	25.275	24.8465	25.5237	25.9224	24.0294	24.9225	24.4452	24.1866	26.8503	-0.0539319	0.156475	0.382314	0.542956	0.711393	0.169366	-0.934636	0.724847	-0.510967	1.97915	0.0505762	-0.0539319	0.156475	0.382314	0.542956	0.711393	0.169366	-0.934636	0.724847	-0.510967	1.97915	0.0505762
P43487	Ran-specific GTPase-activating protein [OS=Homo sapiens]	FALSE		6	131	6	23.3	4.87472e+06	5.28541e+06	3.31385e+07	3.11e+07	1.90102e+06	2.52395e+07	4.05313e+07		1.26979e+06	3.02629e+07	1.00284e+07	1.52399e+07	8.09879e+06	2.59044e+07	9.43646e+06		8.77669e+06	2.71289e+07	1.52033e+07	1.26973e+06	2.88175e+07	1.00013e+07	0.165178	0.782048	1345	0.269443	-0.221498	0.569534	YES	YES	YES	YES	YES		YES	YES		YES	YES	YES	2	22.2169	22.3336	24.982	24.8904	20.8583	24.5892	25.2725	#VALUE!	20.2762	24.851	23.2576	23.8613	22.9493	24.6267	23.1698	#VALUE!	23.0652	24.6933	23.8579	20.2761	24.7804	23.2537	22.2169	22.3336	24.982	24.8904	20.8583	24.5892	25.2725		20.2762	24.851	23.2576	23.8613	22.9493	24.6267	23.1698		23.0652	24.6933	23.8579	20.2761	24.7804	23.2537	22.2169	22.3336	24.982	24.8904		24.5892	25.2725		20.2762	24.851	23.2576	23.8613	22.9493	24.6267	23.1698		23.0652	24.6933		20.2761	24.7804	23.2537	1.64446	0.61569	-0.355308	-1.7206	#VALUE!	-1.52393	-0.579208	#VALUE!	-6.50926e-05	-0.0706064	-0.00391262	1.64446	0.61569	-0.355308	-1.7206		-1.52393	-0.579208		-6.50926e-05	-0.0706064	-0.00391262
Q63HM1	Kynurenine formamidase [OS=Homo sapiens]	FALSE		6	75	6	34	881727	2.48113e+06	1.65012e+06	683973		4.91645e+06		1.01002e+06	2.12758e+06		606630	1.32536e+06	1.88722e+06	2.06305e+06	2.79761e+06	814387	6.06444e+06		451832	1.86962e+06		3.72838e+06	0.165104	0.782242	1344	0.269522	0.515384	0.569405	YES	YES	YES	YES	YES		YES		YES	YES		YES	3	19.75	21.2426	20.6541	19.3836	#VALUE!	22.2292	#VALUE!	19.9459	21.0208	#VALUE!	19.2105	20.338	20.8478	20.9763	21.4158	19.6354	22.5319	#VALUE!	18.7854	20.8343	#VALUE!	21.8301	19.75	21.2426	20.6541	19.3836		22.2292		19.9459	21.0208		19.2105	20.338	20.8478	20.9763	21.4158	19.6354	22.5319		18.7854	20.8343		21.8301	19.75	21.2426	20.6541	19.3836		22.2292		19.9459	21.0208		19.2105	20.338	20.8478	20.9763	21.4158		22.5319		18.7854	20.8343		21.8301	0.587981	-0.394736	0.322208	2.03218	#VALUE!	0.302759	#VALUE!	-1.16052	-0.186465	#VALUE!	2.61966	0.587981	-0.394736	0.322208	2.03218		0.302759		-1.16052	-0.186465		2.61966
P29144	Tripeptidyl-peptidase 2 [OS=Homo sapiens]	FALSE		7	14	7	138.3	1.21778e+06	1.712e+06	6.98025e+06	5.89535e+06	6.68082e+06	1.70995e+06	4.06841e+06	5.55371e+06	3.49709e+06	9.71829e+06	2.80868e+06	1.20358e+06	2.85868e+06	3.67384e+06	1.5485e+06	1.12279e+06	1.47616e+06	6.10901e+06	4.07772e+06	4.81101e+06	9.42972e+06	1.50376e+06	0.165629	0.780865	1346	0.269977	-0.478257	0.568673	YES	YES	YES	YES	YES	YES	YES	YES	YES	YES	YES	YES	0	20.2158	20.7073	22.7348	22.4911	22.6716	20.7055	21.956	22.405	21.7377	23.2123	21.4215	20.1989	21.4469	21.8089	20.5624	20.0987	20.4934	22.5425	21.9593	22.1979	23.1688	20.5201	20.2158	20.7073	22.7348	22.4911	22.6716	20.7055	21.956	22.405	21.7377	23.2123	21.4215	20.1989	21.4469	21.8089	20.5624	20.0987	20.4934	22.5425	21.9593	22.1979	23.1688	20.5201	20.2158	20.7073	22.7348	22.4911	22.6716	20.7055	21.956	22.405	21.7377	23.2123	21.4215	20.1989	21.4469	21.8089	20.5624	20.0987	20.4934	22.5425	21.9593	22.1979	23.1688	20.5201	-0.0169222	0.739664	-0.92599	-1.92871	-2.57294	-0.212098	0.586472	-0.445691	0.460184	-0.0434873	-0.90132	-0.0169222	0.739664	-0.92599	-1.92871	-2.57294	-0.212098	0.586472	-0.445691	0.460184	-0.0434873	-0.90132
Q9BZL1	Ubiquitin-like protein 5 [OS=Homo sapiens]	FALSE		1	79	1	8.5	5.14559e+06	3.64647e+06	2.08062e+06	1.49173e+06	1.13443e+06	3.51017e+06	2.66605e+06	989563	1.69921e+06	555252	2.12409e+06	4.6659e+06	3.97445e+06		2.02644e+06	2.10221e+06	2.60742e+06	2.42108e+06	2.81498e+06	1.78066e+06	1.56173e+06	2.8425e+06	0.166229	0.779294	1347	0.270754	0.423506	0.567425	YES	YES	YES		YES	YES	YES	YES	YES	YES	YES	YES	1	22.2949	21.7981	20.9886	20.5086	20.1135	21.7431	21.3463	19.9164	20.6964	19.0828	21.0184	22.1537	21.9223	#VALUE!	20.9505	21.0035	21.3142	21.2072	21.4247	20.764	20.5747	21.4387	22.2949	21.7981	20.9886	20.5086	20.1135	21.7431	21.3463	19.9164	20.6964	19.0828	21.0184	22.1537	21.9223		20.9505	21.0035	21.3142	21.2072	21.4247	20.764	20.5747	21.4387	22.2949	21.7981		20.5086	20.1135	21.7431	21.3463	19.9164	20.6964	19.0828	21.0184	22.1537	21.9223		20.9505	21.0035	21.3142	21.2072	21.4247	20.764	20.5747	21.4387	-0.14118	0.124255	#VALUE!	0.441963	0.889934	-0.428915	-0.139053	1.50826	0.0675497	1.49193	0.420317	-0.14118	0.124255		0.441963	0.889934	-0.428915	-0.139053	1.50826	0.0675497	1.49193	0.420317
P61011	Signal recognition particle subunit SRP54 [OS=Homo sapiens]	FALSE		15	218	15	55.7	1.98937e+06	5.67429e+06	8.63543e+06	1.71395e+06	5.11966e+06	6.36955e+06	2.47359e+06	5.30421e+06	6.62662e+06	3.9344e+06	3.929e+06	3.92624e+06	3.49238e+06	1.14809e+07	7.02834e+06	7.14968e+06	1.13529e+07	833125	4.47227e+06	6.18315e+06	2.78893e+07	4.03444e+06	0.167112	0.776993	1352	0.271186	0.453694	0.566733	YES	YES	YES	YES	YES	YES	YES	YES	YES	YES	YES	YES	0	20.9239	22.436	23.0418	20.7089	22.2876	22.6028	21.2382	22.3387	22.6598	21.9077	21.9057	21.9047	21.7358	23.4527	22.7448	22.7694	23.4366	19.6682	22.0926	22.5599	24.7332	21.9439	20.9239	22.436	23.0418	20.7089	22.2876	22.6028	21.2382	22.3387	22.6598	21.9077	21.9057	21.9047	21.7358	23.4527	22.7448	22.7694	23.4366	19.6682	22.0926	22.5599	24.7332	21.9439	20.9239	22.436	23.0418	20.7089	22.2876	22.6028	21.2382	22.3387	22.6598	21.9077	21.9057	21.9047	21.7358	23.4527	22.7448	22.7694	23.4366	19.6682	22.0926	22.5599	24.7332	21.9439	0.980839	-0.70023	0.410896	2.03586	0.481832	0.833802	-1.57	-0.246131	-0.0999314	2.8255	0.0382064	0.980839	-0.70023	0.410896	2.03586	0.481832	0.833802	-1.57	-0.246131	-0.0999314	2.8255	0.0382064
P21980	Protein-glutamine gamma-glutamyltransferase 2 [OS=Homo sapiens]	FALSE		18	205	18	77.3	2.71303e+06	3.48927e+06	1.0242e+06	9.91499e+06	8.06016e+06	1.25834e+07	1.3291e+07	4.51751e+06	3.22217e+06	6.07352e+06	5.78591e+06	4.5411e+06	3.04929e+06	4.97741e+06	7.42066e+06	9.67071e+06	7.68425e+06	2.24285e+07	4.93882e+06	4.03935e+06	8.17826e+06	2.05963e+07	0.166663	0.778162	1348	0.271259	0.493947	0.566615	YES	YES	YES	YES	YES	YES	YES	YES	YES	YES	YES	YES	0	21.3715	21.7345	19.9661	23.2412	22.9424	23.585	23.6639	22.1071	21.6196	22.5341	22.4641	22.1146	21.54	22.247	22.8231	23.2052	22.8735	24.4188	22.2357	21.9457	22.9634	24.2959	21.3715	21.7345	19.9661	23.2412	22.9424	23.585	23.6639	22.1071	21.6196	22.5341	22.4641	22.1146	21.54	22.247	22.8231	23.2052	22.8735	24.4188	22.2357	21.9457	22.9634	24.2959	21.3715	21.7345	19.9661	23.2412	22.9424	23.585	23.6639	22.1071	21.6196	22.5341	22.4641	22.1146	21.54	22.247	22.8231	23.2052	22.8735	24.4188	22.2357	21.9457	22.9634	24.2959	0.743137	-0.194453	2.2809	-0.418065	0.262814	-0.71155	0.754878	0.128638	0.326091	0.429262	1.83177	0.743137	-0.194453	2.2809	-0.418065	0.262814	-0.71155	0.754878	0.128638	0.326091	0.429262	1.83177
P35527	Keratin, type I cytoskeletal 9 [OS=Homo sapiens]	FALSE		45	3073	44	62	2.67776e+08	7.24496e+08	9.88369e+07	5.37496e+08	3.58028e+08	4.61641e+08	1.84148e+08	3.54271e+08	5.76621e+08	3.8837e+08	1.12408e+09	1.69554e+08	8.23738e+08	1.50009e+09	3.20698e+08	3.29362e+08	5.7345e+08	6.43441e+07	6.40999e+08	1.25032e+09	2.38565e+08	4.65487e+09	0.167068	0.777108	1351	0.271315	0.427206	0.566527	YES	YES	YES	YES	YES	YES	YES	YES	YES	YES	YES	YES	0	27.9965	29.4324	26.5585	29.0017	28.4155	28.7822	27.4563	28.4003	29.103	28.5329	30.0661	27.3372	29.6176	30.4824	28.2566	28.2951	29.0951	25.9393	29.2557	30.2196	27.8298	32.1161	27.9965	29.4324	26.5585	29.0017	28.4155	28.7822	27.4563	28.4003	29.103	28.5329	30.0661	27.3372	29.6176	30.4824	28.2566	28.2951	29.0951	25.9393	29.2557	30.2196	27.8298	32.1161	27.9965	29.4324	26.5585	29.0017	28.4155	28.7822	27.4563	28.4003	29.103	28.5329	30.0661	27.3372	29.6176	30.4824	28.2566	28.2951	29.0951	25.9393	29.2557	30.2196	27.8298	32.1161	-0.659278	0.185207	3.92386	-0.745039	-0.120398	0.312895	-1.51698	0.85547	1.1166	-0.70305	2.04999	-0.659278	0.185207	3.92386	-0.745039	-0.120398	0.312895	-1.51698	0.85547	1.1166	-0.70305	2.04999
Q5SRE7	Phytanoyl-CoA dioxygenase domain-containing protein 1 [OS=Homo sapiens]	FALSE		6	55	6	32.4	5.85404e+06	4.32986e+06		40048.1	43014.7	2.9755e+06			87213.7		554528	6.10249e+06	2.24782e+06	404879	1.26266e+06	1.82743e+06	4.43163e+06		802804	1.38143e+06	62177.3	2.39241e+06	0.16688	0.777595	1349	0.271412	2.31013	0.56637	YES	YES	YES		YES	YES	YES			YES		YES	4	22.481	22.0459	#VALUE!	15.2894	15.3925	21.5047	#VALUE!	#VALUE!	16.4123	#VALUE!	19.0809	22.541	21.1001	18.6271	20.268	20.8014	22.0794	#VALUE!	19.6147	20.3977	15.9241	21.19	22.481	22.0459		15.2894	15.3925	21.5047			16.4123		19.0809	22.541	21.1001	18.6271	20.268	20.8014	22.0794		19.6147	20.3977	15.9241	21.19	22.481	22.0459		15.2894	15.3925	21.5047			16.4123		19.0809	22.541	21.1001		20.268	20.8014	22.0794			20.3977		21.19	0.0599672	-0.945794	#VALUE!	4.97859	5.40885	0.574704	#VALUE!	#VALUE!	3.98547	#VALUE!	2.10913	0.0599672	-0.945794		4.97859	5.40885	0.574704			3.98547		2.10913
P63096	Guanine nucleotide-binding protein G(i) subunit alpha-1 [OS=Homo sapiens]	FALSE		14	395	4	40.3	1.8776e+07	3.95786e+07	8.89276e+07	1.51232e+07	3.01695e+07	3.38494e+07	4.2344e+07	3.76617e+07	2.43546e+07	1.75566e+07	4.51795e+07	1.98225e+07	3.7303e+07	1.2946e+08	2.26249e+07	3.53018e+07	3.65875e+07	1.78002e+07	4.44773e+07	4.54917e+07	1.58024e+07	7.55392e+07	0.167022	0.777227	1350	0.271442	0.17595	0.566324	YES	YES	YES	YES	YES	YES	YES	YES	YES	YES	YES	YES	0	24.1624	25.2382	26.4061	23.8503	24.8466	25.0126	25.3357	25.1666	24.5377	24.0655	25.4292	24.2406	25.1528	26.9479	24.4314	25.0732	25.1248	24.0854	25.4066	25.4391	23.9136	26.1707	24.1624	25.2382	26.4061	23.8503	24.8466	25.0126	25.3357	25.1666	24.5377	24.0655	25.4292	24.2406	25.1528	26.9479	24.4314	25.0732	25.1248	24.0854	25.4066	25.4391	23.9136	26.1707	24.1624	25.2382	26.4061	23.8503	24.8466	25.0126	25.3357	25.1666	24.5377	24.0655	25.4292	24.2406	25.1528	26.9479	24.4314	25.0732	25.1248	24.0854	25.4066	25.4391	23.9136	26.1707	0.0782485	-0.0854284	0.5418	0.581147	0.226653	0.112221	-1.25026	0.239969	0.901413	-0.151871	0.741558	0.0782485	-0.0854284	0.5418	0.581147	0.226653	0.112221	-1.25026	0.239969	0.901413	-0.151871	0.741558
Q0JRZ9	F-BAR domain only protein 2 [OS=Homo sapiens]	FALSE		14	101	14	88.9	2.90686e+06	2.76389e+06		710853	299645	2.07811e+06		323231	325557		925501	3.27068e+07	1.23858e+06	1.37026e+06	3.03052e+06	3.89587e+06	7.95224e+06	588221	1.89407e+06	862712	571225	2.55062e+06	0.167734	0.77538	1354	0.271793	1.93526	0.565762	YES	YES	YES		YES	YES	YES		YES	YES		YES	3	21.471	21.3983	#VALUE!	19.4392	18.1929	20.9868	#VALUE!	18.3022	18.3126	#VALUE!	19.8199	24.9631	20.2403	20.386	21.5311	21.8935	22.9229	19.166	20.8531	19.7185	19.1237	21.2824	21.471	21.3983		19.4392	18.1929	20.9868		18.3022	18.3126		19.8199	24.9631	20.2403	20.386	21.5311	21.8935	22.9229	19.166	20.8531	19.7185	19.1237	21.2824	21.471	21.3983		19.4392	18.1929	20.9868		18.3022	18.3126		19.8199	24.9631	20.2403		21.5311	21.8935	22.9229		20.8531	19.7185		21.2824	3.49206	-1.15802	#VALUE!	2.09194	3.70062	1.93609	#VALUE!	2.55085	1.40597	#VALUE!	1.46254	3.49206	-1.15802		2.09194	3.70062	1.93609		2.55085	1.40597		1.46254
Q15198	Platelet-derived growth factor receptor-like protein [OS=Homo sapiens]	FALSE		8	133	8	41.8	13437.5	1.15198e+06	1.6967e+06	2.6143e+06	1.38622e+06	673330	2.15406e+06	2.24492e+06	793978	2.72346e+06	3.11189e+06	582716	460446	2.31714e+06	3.49553e+06	500260	3.22645e+06	6.93026e+06	150200	2.04926e+06	5.08509e+06	3.09144e+06	0.167686	0.775504	1353	0.271916	0.52888	0.565565	YES	YES	YES	YES	YES	YES	YES	YES	YES	YES	YES	YES	0	13.714	20.1357	20.6943	21.318	20.4027	19.361	21.0386	21.0982	19.5987	21.377	21.5694	19.1524	18.8127	21.1439	21.7371	18.9323	21.6215	22.7245	17.1965	20.9667	22.2778	21.5598	13.714	20.1357	20.6943	21.318	20.4027	19.361	21.0386	21.0982	19.5987	21.377	21.5694	19.1524	18.8127	21.1439	21.7371	18.9323	21.6215	22.7245	17.1965	20.9667	22.2778	21.5598	13.714	20.1357	20.6943	21.318	20.4027	19.361	21.0386	21.0982	19.5987	21.377	21.5694	19.1524	18.8127	21.1439	21.7371	18.9323	21.6215	22.7245	17.1965	20.9667	22.2778	21.5598	5.43845	-1.32301	0.449613	0.419085	-1.47041	2.26056	1.68585	-3.90171	1.36793	0.900833	-0.00951137	5.43845	-1.32301	0.449613	0.419085	-1.47041	2.26056	1.68585	-3.90171	1.36793	0.900833	-0.00951137
Q12907	Vesicular integral-membrane protein VIP36 [OS=Homo sapiens]	FALSE		12	192	12	40.2	2.5311e+06	4.20078e+06	4.40333e+06	1.42675e+06	3.27119e+06	3.76505e+06	1.7472e+06	1.27057e+06	2.90267e+06	533081	5.92201e+06	1.90117e+06	947647	7.29942e+06	2.97345e+06	3.21074e+06	9.28341e+06	832274	1.33083e+06	5.27471e+06	1.1424e+06	1.01493e+07	0.168101	0.774429	1355	0.272187	0.203462	0.565132	YES	YES	YES	YES	YES	YES	YES	YES	YES	YES	YES	YES	0	21.2713	22.0022	22.0702	20.4443	21.6414	21.8442	20.7366	20.277	21.4689	19.024	22.4977	20.8585	19.854	22.7994	21.5037	21.6145	23.1462	19.6667	20.3439	22.3307	20.1236	23.2749	21.2713	22.0022	22.0702	20.4443	21.6414	21.8442	20.7366	20.277	21.4689	19.024	22.4977	20.8585	19.854	22.7994	21.5037	21.6145	23.1462	19.6667	20.3439	22.3307	20.1236	23.2749	21.2713	22.0022	22.0702	20.4443	21.6414	21.8442	20.7366	20.277	21.4689	19.024	22.4977	20.8585	19.854	22.7994	21.5037	21.6145	23.1462	19.6667	20.3439	22.3307	20.1236	23.2749	-0.412876	-2.14824	0.729188	1.0594	-0.0269071	1.30199	-1.06991	0.0668527	0.861713	1.09964	0.777226	-0.412876	-2.14824	0.729188	1.0594	-0.0269071	1.30199	-1.06991	0.0668527	0.861713	1.09964	0.777226
P05198	Eukaryotic translation initiation factor 2 subunit 1 [OS=Homo sapiens]	FALSE		19	312	19	36.1	1.24041e+07	1.29612e+07	2.46589e+06	3.10923e+06	1.65874e+06	1.74921e+07	4.98657e+06	1.49796e+06	2.33416e+06	435523	1.07599e+07	1.92303e+06	9.20826e+06	6.54654e+06	9.18189e+06	4.09131e+06	2.26291e+07	3.77224e+06	1.34922e+07	7.06602e+06	2.73782e+06	1.9837e+07	0.168778	0.772683	1356	0.273083	0.85122	0.563706	YES	YES	YES	YES	YES	YES	YES	YES	YES	YES	YES	YES	0	23.5643	23.6277	21.2337	21.5681	20.6617	24.0602	22.2496	20.5146	21.1545	18.7324	23.3592	20.8749	23.1345	22.6423	23.1304	21.9641	24.4317	21.847	23.6856	22.7525	21.3846	24.2417	23.5643	23.6277	21.2337	21.5681	20.6617	24.0602	22.2496	20.5146	21.1545	18.7324	23.3592	20.8749	23.1345	22.6423	23.1304	21.9641	24.4317	21.847	23.6856	22.7525	21.3846	24.2417	23.5643	23.6277	21.2337	21.5681	20.6617	24.0602	22.2496	20.5146	21.1545	18.7324	23.3592	20.8749	23.1345	22.6423	23.1304	21.9641	24.4317	21.847	23.6856	22.7525	21.3846	24.2417	-2.68936	-0.493201	1.40862	1.56223	1.30247	0.371482	-0.402625	3.17105	1.598	2.65221	0.882537	-2.68936	-0.493201	1.40862	1.56223	1.30247	0.371482	-0.402625	3.17105	1.598	2.65221	0.882537
P62280	Small ribosomal subunit protein uS17 [OS=Homo sapiens]	FALSE		17	503	17	18.4	1.79172e+07	4.37979e+07	7.42382e+07	2.12594e+07	2.63926e+07	3.71657e+07	4.48262e+07	4.25488e+07	2.01307e+07	8.45419e+06	4.68078e+07	2.46738e+07	3.33166e+07	1.28477e+08	1.30296e+07	2.71765e+07	4.54654e+07	1.79359e+07	5.88867e+07	6.11291e+07	1.77989e+07	6.89224e+07	0.169317	0.771299	1357	0.273752	0.260643	0.562642	YES	YES	YES	YES	YES	YES	YES	YES	YES	YES	YES	YES	0	24.0948	25.3844	26.1457	24.3416	24.6536	25.1475	25.4178	25.3426	24.2629	23.0112	25.4802	24.5565	24.9897	26.9369	23.6353	24.6959	25.4383	24.0963	25.8114	25.8654	24.0853	26.0385	24.0948	25.3844	26.1457	24.3416	24.6536	25.1475	25.4178	25.3426	24.2629	23.0112	25.4802	24.5565	24.9897	26.9369	23.6353	24.6959	25.4383	24.0963	25.8114	25.8654	24.0853	26.0385	24.0948	25.3844	26.1457	24.3416	24.6536	25.1475	25.4178	25.3426	24.2629	23.0112	25.4802	24.5565	24.9897	26.9369	23.6353	24.6959	25.4383	24.0963	25.8114	25.8654	24.0853	26.0385	0.461634	-0.394622	0.791277	-0.706311	0.0422257	0.290799	-1.32149	0.468822	1.60246	1.07405	0.558226	0.461634	-0.394622	0.791277	-0.706311	0.0422257	0.290799	-1.32149	0.468822	1.60246	1.07405	0.558226
P34913	Bifunctional epoxide hydrolase 2 [OS=Homo sapiens]	FALSE		18	590	18	62.6	4.9328e+07	3.30816e+07	3.19536e+06	9.56249e+06	4.88611e+06	2.12275e+07	2.41898e+06	7.96073e+06	7.65191e+06	148999	1.61532e+07	5.37328e+07	4.22626e+07	1.524e+08	2.18676e+07	1.53108e+07	2.31358e+07	2.24067e+06	1.71069e+07	1.58019e+07	459346	2.38091e+07	0.169561	0.770674	1358	0.273944	1.20374	0.562338	YES	YES	YES	YES	YES	YES	YES	YES	YES	YES	YES	YES	0	25.5559	24.9795	21.6075	23.189	22.2203	24.3394	21.206	22.9245	22.8674	17.1849	23.9453	25.6793	25.3329	27.1833	24.3823	23.868	24.4636	21.0955	24.0281	23.9136	18.8092	24.505	25.5559	24.9795	21.6075	23.189	22.2203	24.3394	21.206	22.9245	22.8674	17.1849	23.9453	25.6793	25.3329	27.1833	24.3823	23.868	24.4636	21.0955	24.0281	23.9136	18.8092	24.505	25.5559	24.9795	21.6075	23.189	22.2203	24.3394	21.206	22.9245	22.8674	17.1849	23.9453	25.6793	25.3329	27.1833	24.3823	23.868	24.4636	21.0955	24.0281	23.9136	18.8092	24.505	0.123397	0.35335	5.57574	1.19334	1.64779	0.124196	-0.110472	1.1036	1.0462	1.62428	0.55969	0.123397	0.35335	5.57574	1.19334	1.64779	0.124196	-0.110472	1.1036	1.0462	1.62428	0.55969
Q04828	Aldo-keto reductase family 1 member C1 [OS=Homo sapiens]	FALSE		20	1106	1	36.8	2.2313e+07	3.03393e+07	3.5803e+07	4.65916e+07	1.62022e+07	5.50102e+06	4.63864e+07	3.5661e+07	7.57986e+06	1.254e+06	4.02576e+07	2.3631e+07	2.56155e+07	2.77166e+07	1.02029e+08	3.38816e+07	3.11319e+06	3.3286e+07	9.00655e+07	1.55022e+07	1.39181e+07	3.55217e+07	0.169814	0.770026	1359	0.274152	0.547729	0.562009	YES	YES	YES	YES	YES	YES	YES	YES	YES	YES	YES	YES	0	24.4114	24.8547	25.0936	25.4736	23.9497	22.3913	25.4672	25.0878	22.8537	20.2581	25.2628	24.4942	24.6105	24.7242	26.6044	25.014	21.57	24.9884	26.4245	23.886	23.7305	25.0822	24.4114	24.8547	25.0936	25.4736	23.9497	22.3913	25.4672	25.0878	22.8537	20.2581	25.2628	24.4942	24.6105	24.7242	26.6044	25.014	21.57	24.9884	26.4245	23.886	23.7305	25.0822	24.4114	24.8547	25.0936	25.4736	23.9497	22.3913	25.4672	25.0878	22.8537	20.2581	25.2628	24.4942	24.6105	24.7242	26.6044	25.014	21.57	24.9884	26.4245	23.886	23.7305	25.0822	0.082792	-0.244169	-0.369329	1.13084	1.06431	-0.821302	-0.478786	1.33663	1.03223	3.47236	-0.180562	0.082792	-0.244169	-0.369329	1.13084	1.06431	-0.821302	-0.478786	1.33663	1.03223	3.47236	-0.180562
P09382	Galectin-1 [OS=Homo sapiens]	FALSE		6	111	6	14.7	8.16038e+06	5.76997e+06	1.17487e+06	2.57396e+06	2.92635e+06	2.133e+06	5.37892e+06	3.27014e+06	3.04627e+06	1.97616e+06	9.73856e+06	4.80573e+06	1.22031e+06	2.0075e+06	1.05185e+06		2.20088e+06	3.86877e+06	3.28986e+06	5.06229e+06	2.09416e+06	8.38885e+06	0.170824	0.767452	1361	0.275376	-0.334375	0.560073	YES	YES	YES	YES	YES		YES	YES	YES	YES	YES	YES	1	22.9602	22.4601	20.1641	21.2956	21.4807	21.0245	22.3589	21.6409	21.5386	20.9143	23.2153	22.1963	20.2188	20.937	20.0045	#VALUE!	21.0697	21.8834	21.6496	22.2714	20.9979	23	22.9602	22.4601	20.1641	21.2956	21.4807	21.0245	22.3589	21.6409	21.5386	20.9143	23.2153	22.1963	20.2188	20.937	20.0045		21.0697	21.8834	21.6496	22.2714	20.9979	23	22.9602	22.4601	20.1641	21.2956		21.0245	22.3589	21.6409	21.5386	20.9143	23.2153	22.1963	20.2188	20.937	20.0045		21.0697	21.8834	21.6496	22.2714	20.9979	23	-0.763881	-2.24132	0.772898	-1.29107	#VALUE!	0.0451982	-0.475441	0.00867292	0.732747	0.0836759	-0.215236	-0.763881	-2.24132	0.772898	-1.29107		0.0451982	-0.475441	0.00867292	0.732747	0.0836759	-0.215236
P14923	Junction plakoglobin [OS=Homo sapiens]	FALSE		27	830	25	81.7	3.08409e+07	2.37016e+07	3.0659e+07	2.73879e+07	2.39166e+07	1.94871e+07	1.47724e+07	1.41103e+07	3.03678e+07	1.13866e+07	7.11005e+07	2.40844e+07	2.4099e+07	4.44158e+07	3.42524e+07	1.61282e+07	3.14593e+07	1.8825e+07	2.23098e+07	2.89214e+07	1.51721e+07	1.38487e+08	0.170821	0.767458	1360	0.275575	0.269398	0.55976	YES	YES	YES	YES	YES	YES	YES	YES	YES	YES	YES	YES	0	24.8783	24.4985	24.8698	24.707	24.5115	24.216	23.8164	23.7502	24.856	23.4408	26.0834	24.5216	24.5225	25.4046	25.0297	23.9431	24.907	24.1661	24.4112	24.7856	23.8549	27.0452	24.8783	24.4985	24.8698	24.707	24.5115	24.216	23.8164	23.7502	24.856	23.4408	26.0834	24.5216	24.5225	25.4046	25.0297	23.9431	24.907	24.1661	24.4112	24.7856	23.8549	27.0452	24.8783	24.4985	24.8698	24.707	24.5115	24.216	23.8164	23.7502	24.856	23.4408	26.0834	24.5216	24.5225	25.4046	25.0297	23.9431	24.907	24.1661	24.4112	24.7856	23.8549	27.0452	-0.356746	0.0239865	0.534764	0.322666	-0.568432	0.690965	0.34974	0.66093	-0.0704051	0.414086	0.961822	-0.356746	0.0239865	0.534764	0.322666	-0.568432	0.690965	0.34974	0.66093	-0.0704051	0.414086	0.961822
O95297	Myelin protein zero-like protein 1 [OS=Homo sapiens]	FALSE		10	479	10	29.1	6.59912e+07	4.4926e+07	1.0206e+07	1.69388e+07	3.06933e+07	3.43143e+07	2.54295e+07	3.80416e+07	1.19749e+07	2.017e+07	1.114e+08	5.19209e+07	3.80812e+07	1.74313e+07	2.07018e+07	3.05752e+07	4.52192e+07	2.23943e+07	3.74275e+07	2.76435e+07	4.17007e+07	1.60015e+08	0.171339	0.766145	1362	0.276004	0.312748	0.559085	YES	YES	YES	YES	YES	YES	YES	YES	YES	YES	YES	YES	0	25.9758	25.421	23.2829	24.0138	24.8714	25.0323	24.6	25.1811	23.5135	24.2657	26.7312	25.6298	25.1826	24.0552	24.3033	24.8659	25.4304	24.4166	25.1576	24.7204	25.3136	27.2536	25.9758	25.421	23.2829	24.0138	24.8714	25.0323	24.6	25.1811	23.5135	24.2657	26.7312	25.6298	25.1826	24.0552	24.3033	24.8659	25.4304	24.4166	25.1576	24.7204	25.3136	27.2536	25.9758	25.421	23.2829	24.0138	24.8714	25.0323	24.6	25.1811	23.5135	24.2657	26.7312	25.6298	25.1826	24.0552	24.3033	24.8659	25.4304	24.4166	25.1576	24.7204	25.3136	27.2536	-0.345958	-0.23847	0.772266	0.289428	-0.00556116	0.398128	-0.183369	-0.0234799	1.20693	1.04786	0.522451	-0.345958	-0.23847	0.772266	0.289428	-0.00556116	0.398128	-0.183369	-0.0234799	1.20693	1.04786	0.522451
P53007	Tricarboxylate transport protein, mitochondrial [OS=Homo sapiens]	FALSE		1	3	1	34	1.60235e+06			965020	1.74843e+06	3.19028e+06	1.57937e+06	870208				1.14468e+06	3.02191e+06	906726	2.4455e+06	2.18522e+06	6.54459e+06	1.39235e+06	1.66108e+06	1.80185e+06			0.171545	0.765623	1363	0.276133	0.494243	0.558882	YES	YES			YES	YES	YES	YES	YES				5	20.6118	#VALUE!	#VALUE!	19.8802	20.7376	21.6053	20.5909	19.731	#VALUE!	#VALUE!	#VALUE!	20.1265	21.527	19.7903	21.2217	21.0593	22.6419	20.4091	20.6637	20.781	#VALUE!	#VALUE!	20.6118			19.8802	20.7376	21.6053	20.5909	19.731				20.1265	21.527	19.7903	21.2217	21.0593	22.6419	20.4091	20.6637	20.781			20.6118			19.8802	20.7376	21.6053	20.5909	19.731				20.1265			21.2217	21.0593	22.6419	20.4091	20.6637				-0.485237	#VALUE!	#VALUE!	1.3415	0.321717	1.03662	-0.181831	0.932686	#VALUE!	#VALUE!	#VALUE!	-0.485237			1.3415	0.321717	1.03662	-0.181831	0.932686
P31431	Syndecan-4 [OS=Homo sapiens]	FALSE		4	113	4	21.6	1.82075e+06	3.1008e+06	7.63505e+06	3.08113e+06	3.6772e+06	1.95632e+06	3.08701e+06	8.40907e+06	2.05949e+06	5.57643e+06	4.44373e+06	2.209e+06	122057	7.49759e+06	215865	1.44331e+06		4.66804e+06	3.76018e+06	2.11518e+06	6.37934e+06	4.84955e+06	0.171907	0.764707	1364	0.276513	-0.980474	0.558285	YES	YES	YES	YES	YES	YES		YES	YES	YES	YES	YES	1	20.7961	21.5642	22.8642	21.555	21.8102	20.8997	21.5578	23.0035	20.9739	22.4109	22.0833	21.075	16.8972	22.838	17.7198	20.461	#VALUE!	22.1544	21.8424	21.0124	22.605	22.2094	20.7961	21.5642	22.8642	21.555	21.8102	20.8997	21.5578	23.0035	20.9739	22.4109	22.0833	21.075	16.8972	22.838	17.7198	20.461		22.1544	21.8424	21.0124	22.605	22.2094	20.7961	21.5642	22.8642	21.555	21.8102		21.5578	23.0035	20.9739	22.4109	22.0833	21.075	16.8972	22.838	17.7198	20.461		22.1544	21.8424	21.0124	22.605	22.2094	0.278858	-4.66701	-0.0262116	-3.83526	-1.34922	#VALUE!	0.596609	-1.16115	0.038496	0.194066	0.12608	0.278858	-4.66701	-0.0262116	-3.83526	-1.34922		0.596609	-1.16115	0.038496	0.194066	0.12608
O43852	Calumenin [OS=Homo sapiens]	FALSE		11	166	11	37.1	6.36668e+06	8.76538e+06	3.95537e+06	4.74895e+06	4.8806e+06	5.61811e+06	6.54759e+06	3.06499e+06	949406	415611	7.27768e+06	5.11541e+06	8.02127e+06	1.074e+07	3.87852e+06	8.06715e+06	7.78134e+06	1.88596e+06	6.77526e+06	3.96725e+06	1.58302e+06	9.85885e+06	0.172252	0.763835	1365	0.276866	0.516304	0.557731	YES	YES	YES	YES	YES	YES	YES	YES	YES	YES	YES	YES	0	22.6021	23.0634	21.9154	22.1792	22.2186	22.4217	22.6425	21.5475	19.8567	18.6649	22.795	22.2864	22.9354	23.3565	21.8871	22.9436	22.8916	20.8469	22.6918	21.9197	20.5942	23.233	22.6021	23.0634	21.9154	22.1792	22.2186	22.4217	22.6425	21.5475	19.8567	18.6649	22.795	22.2864	22.9354	23.3565	21.8871	22.9436	22.8916	20.8469	22.6918	21.9197	20.5942	23.233	22.6021	23.0634	21.9154	22.1792	22.2186	22.4217	22.6425	21.5475	19.8567	18.6649	22.795	22.2864	22.9354	23.3565	21.8871	22.9436	22.8916	20.8469	22.6918	21.9197	20.5942	23.233	-0.31569	-0.127986	1.4411	-0.2921	0.725	0.469933	-1.79566	1.14439	2.06304	1.92937	0.43794	-0.31569	-0.127986	1.4411	-0.2921	0.725	0.469933	-1.79566	1.14439	2.06304	1.92937	0.43794
Q9NVD7	Alpha-parvin [OS=Homo sapiens]	FALSE		13	318	13	42.2	3.30179e+07	3.13274e+07	1.66893e+06	2.49907e+06	6.03783e+06	3.11889e+07	1.64212e+06	1.11018e+06	1.07212e+07	132225	4.73762e+06	2.87338e+07	3.39202e+07	3.93607e+06	1.27935e+07	1.14728e+07	3.76041e+07	858505	5.25708e+06	3.98017e+06	1.1512e+06	7.75813e+06	0.172811	0.762429	1366	0.27756	0.765074	0.556643	YES	YES	YES	YES	YES	YES	YES	YES	YES	YES	YES	YES	0	24.9767	24.9009	20.6705	21.253	22.5256	24.8945	20.6471	20.0824	23.354	17.0126	22.1757	24.7762	25.0156	21.9083	23.6089	23.4517	25.1644	19.7115	22.3258	21.9244	20.1347	22.8873	24.9767	24.9009	20.6705	21.253	22.5256	24.8945	20.6471	20.0824	23.354	17.0126	22.1757	24.7762	25.0156	21.9083	23.6089	23.4517	25.1644	19.7115	22.3258	21.9244	20.1347	22.8873	24.9767	24.9009	20.6705	21.253	22.5256	24.8945	20.6471	20.0824	23.354	17.0126	22.1757	24.7762	25.0156	21.9083	23.6089	23.4517	25.1644	19.7115	22.3258	21.9244	20.1347	22.8873	-0.2005	0.114718	1.23783	2.35594	0.926111	0.269857	-0.935658	2.24346	-1.42957	3.12206	0.711545	-0.2005	0.114718	1.23783	2.35594	0.926111	0.269857	-0.935658	2.24346	-1.42957	3.12206	0.711545
O15072	A disintegrin and metalloproteinase with thrombospondin motifs 3 [OS=Homo sapiens]	FALSE		8	52	8	135.5	4.03474e+06	6.04016e+06		1.51984e+06	714224	4.01824e+06	1.15515e+06	616242	738400	3.51624e+06	1.1148e+06	4.09563e+06	5.41094e+06		5.58675e+06	4.5714e+06	2.49775e+06	1.15771e+06	1.20871e+06	976984		3.16266e+06	0.173716	0.760161	1367	0.278809	0.73518	0.554693	YES	YES	YES		YES	YES	YES	YES	YES	YES		YES	2	21.944	22.5262	#VALUE!	20.5355	19.446	21.9381	20.1396	19.2331	19.494	21.7456	20.0884	21.9657	22.3674	#VALUE!	22.4136	22.1242	21.2522	20.1428	20.205	19.898	#VALUE!	21.5927	21.944	22.5262		20.5355	19.446	21.9381	20.1396	19.2331	19.494	21.7456	20.0884	21.9657	22.3674		22.4136	22.1242	21.2522	20.1428	20.205	19.898		21.5927	21.944	22.5262		20.5355	19.446	21.9381	20.1396	19.2331	19.494		20.0884	21.9657	22.3674		22.4136	22.1242	21.2522	20.1428	20.205	19.898		21.5927	0.0216095	-0.158709	#VALUE!	1.87808	2.67819	-0.685932	0.00319551	0.971903	0.403933	#VALUE!	1.50435	0.0216095	-0.158709		1.87808	2.67819	-0.685932	0.00319551	0.971903	0.403933		1.50435
O14672	Disintegrin and metalloproteinase domain-containing protein 10 [OS=Homo sapiens]	FALSE		24	837	24	84.1	1.2407e+08	7.11211e+07	4.88165e+07	4.01062e+07	4.6917e+07	1.22931e+08	7.18126e+07	5.85048e+07	3.58053e+07	5.17297e+07	9.84895e+07	9.08155e+07	8.42635e+07	5.49181e+07	7.98374e+07	7.90272e+07	9.02055e+07	7.76257e+07	5.29327e+07	5.442e+07	1.07038e+08	1.3923e+08	0.174607	0.757938	1368	0.280035	0.307607	0.552788	YES	YES	YES	YES	YES	YES	YES	YES	YES	YES	YES	YES	0	26.8866	26.0838	25.5409	25.2573	25.4836	26.8733	26.0977	25.8021	25.0937	25.6245	26.5535	26.4364	26.3284	25.7108	26.2506	26.2358	26.4267	26.21	25.6577	25.6976	26.6735	27.0529	26.8866	26.0838	25.5409	25.2573	25.4836	26.8733	26.0977	25.8021	25.0937	25.6245	26.5535	26.4364	26.3284	25.7108	26.2506	26.2358	26.4267	26.21	25.6577	25.6976	26.6735	27.0529	26.8866	26.0838	25.5409	25.2573	25.4836	26.8733	26.0977	25.8021	25.0937	25.6245	26.5535	26.4364	26.3284	25.7108	26.2506	26.2358	26.4267	26.21	25.6577	25.6976	26.6735	27.0529	-0.450142	0.244629	0.169913	0.993239	0.75224	-0.446556	0.112298	-0.144395	0.603966	1.04906	0.499428	-0.450142	0.244629	0.169913	0.993239	0.75224	-0.446556	0.112298	-0.144395	0.603966	1.04906	0.499428
Q8N2G8	GH3 domain-containing protein [OS=Homo sapiens]	FALSE		6	134	6	57.5	7.53509e+06	8.39468e+06		1.67603e+06	4.28681e+06	5.11012e+06	3.52825e+06	1.52353e+06	1.40987e+07	1.52912e+06	5.49187e+06	1.37669e+07	1.44304e+07	5.6011e+06	1.0152e+06	5.95966e+06	1.53954e+07		4.91028e+06	4.26585e+06	1.89193e+06	1.62409e+07	0.17484	0.757359	1369	0.280204	0.536591	0.552526	YES	YES	YES		YES	YES	YES		YES	YES	YES	YES	2	22.8452	23.001	#VALUE!	20.6766	22.0315	22.2849	21.7505	20.539	23.7491	20.5443	22.3889	23.7147	23.7826	22.4173	19.9533	22.5068	23.876	#VALUE!	22.2274	22.0244	20.8514	23.9531	22.8452	23.001		20.6766	22.0315	22.2849	21.7505	20.539	23.7491	20.5443	22.3889	23.7147	23.7826	22.4173	19.9533	22.5068	23.876		22.2274	22.0244	20.8514	23.9531	22.8452	23.001		20.6766	22.0315	22.2849		20.539	23.7491	20.5443	22.3889	23.7147	23.7826		19.9533	22.5068	23.876		22.2274	22.0244	20.8514	23.9531	0.869503	0.781566	#VALUE!	-0.72329	0.475326	1.59107	#VALUE!	1.68839	-1.72466	0.30715	1.56427	0.869503	0.781566		-0.72329	0.475326	1.59107		1.68839	-1.72466	0.30715	1.56427
O75190	DnaJ homolog subfamily B member 6 [OS=Homo sapiens]	FALSE		11	406	10	36.1	3.85666e+07	4.08199e+07	6.53934e+06	5.62248e+06	7.18199e+06	2.21559e+07	6.50857e+06	4.50848e+06	7.4953e+06	610492	1.20346e+07	4.07013e+07	2.86192e+07	1.02923e+07	1.29586e+07	2.15997e+07	3.26499e+07	4.16513e+06	1.15281e+07	1.05419e+07	2.4217e+06	1.08003e+07	0.175678	0.755283	1371	0.281136	0.600615	0.551083	YES	YES	YES	YES	YES	YES	YES	YES	YES	YES	YES	YES	0	25.2008	25.2828	22.6407	22.4228	22.776	24.4012	22.6339	22.1042	22.8376	19.2196	23.5207	25.2786	24.7705	23.2951	23.6274	24.3645	24.9606	21.9899	23.4586	23.3296	21.2076	23.3646	25.2008	25.2828	22.6407	22.4228	22.776	24.4012	22.6339	22.1042	22.8376	19.2196	23.5207	25.2786	24.7705	23.2951	23.6274	24.3645	24.9606	21.9899	23.4586	23.3296	21.2076	23.3646	25.2008	25.2828	22.6407	22.4228	22.776	24.4012	22.6339	22.1042	22.8376	19.2196	23.5207	25.2786	24.7705	23.2951	23.6274	24.3645	24.9606	21.9899	23.4586	23.3296	21.2076	23.3646	0.0777232	-0.512287	0.654354	1.20463	1.58856	0.559391	-0.643978	1.35444	0.492079	1.98797	-0.156119	0.0777232	-0.512287	0.654354	1.20463	1.58856	0.559391	-0.643978	1.35444	0.492079	1.98797	-0.156119
Q9Y371	Endophilin-B1 [OS=Homo sapiens]	FALSE		12	360	12	40.8	2.98521e+07	1.74269e+07	3.88243e+06	5.08308e+06	6.147e+06	2.78678e+07	6.32745e+06	1.88101e+06	6.76283e+06	1.14562e+06	1.14418e+07	2.87462e+07	1.73969e+07	9.21423e+06	2.36101e+07	1.70169e+07	2.39898e+07	2.4369e+06	7.80275e+06	7.25868e+06	1.94173e+06	1.11821e+07	0.17556	0.755575	1370	0.281152	0.560408	0.551059	YES	YES	YES	YES	YES	YES	YES	YES	YES	YES	YES	YES	0	24.8313	24.0548	21.8885	22.2773	22.5515	24.7321	22.5932	20.8431	22.6892	20.1277	23.4478	24.7769	24.0523	23.1354	24.4929	24.0205	24.5159	21.2166	22.8956	22.7913	20.8889	23.4147	24.8313	24.0548	21.8885	22.2773	22.5515	24.7321	22.5932	20.8431	22.6892	20.1277	23.4478	24.7769	24.0523	23.1354	24.4929	24.0205	24.5159	21.2166	22.8956	22.7913	20.8889	23.4147	24.8313	24.0548	21.8885	22.2773	22.5515	24.7321	22.5932	20.8431	22.6892	20.1277	23.4478	24.7769	24.0523	23.1354	24.4929	24.0205	24.5159	21.2166	22.8956	22.7913	20.8889	23.4147	-0.0544607	-0.00248301	1.24691	2.21563	1.46901	-0.216178	-1.37658	2.05247	0.10208	0.761216	-0.0331269	-0.0544607	-0.00248301	1.24691	2.21563	1.46901	-0.216178	-1.37658	2.05247	0.10208	0.761216	-0.0331269
P07437	Tubulin beta chain [OS=Homo sapiens]	FALSE		25	1606	6	49.6	1.70297e+08	1.64372e+08	8.24515e+07	8.27504e+07	9.31053e+07	2.12405e+08	8.28686e+07	4.78892e+07	6.97018e+07	2.0613e+07	1.82712e+08	1.55447e+08	1.51164e+08	1.11436e+08	1.68903e+08	1.48365e+08	1.57049e+08	5.49096e+07	9.65427e+07	8.75596e+07	4.4261e+07	2.39259e+08	0.176079	0.754291	1372	0.281573	0.335122	0.550409	YES	YES	YES	YES	YES	YES	YES	YES	YES	YES	YES	YES	0	27.3435	27.2924	26.297	26.3023	26.4724	27.6622	26.3043	25.5132	26.0547	24.297	27.445	27.2118	27.1715	26.7316	27.3316	27.1446	27.2266	25.7106	26.5247	26.3838	25.3995	27.834	27.3435	27.2924	26.297	26.3023	26.4724	27.6622	26.3043	25.5132	26.0547	24.297	27.445	27.2118	27.1715	26.7316	27.3316	27.1446	27.2266	25.7106	26.5247	26.3838	25.3995	27.834	27.3435	27.2924	26.297	26.3023	26.4724	27.6622	26.3043	25.5132	26.0547	24.297	27.445	27.2118	27.1715	26.7316	27.3316	27.1446	27.2266	25.7106	26.5247	26.3838	25.3995	27.834	-0.131634	-0.120842	0.4346	1.02935	0.672214	-0.435602	-0.593768	1.01147	0.329069	1.10248	0.389005	-0.131634	-0.120842	0.4346	1.02935	0.672214	-0.435602	-0.593768	1.01147	0.329069	1.10248	0.389005
Q9BSG0	Protease-associated domain-containing protein 1 [OS=Homo sapiens]	FALSE		6	196	6	21	8.85901e+06	1.05625e+06	2.73268e+06	2.16153e+06	6.1545e+06	676631	3.64316e+06	9.45728e+06	6.35561e+06		4.02952e+06	2.69679e+06		2.42029e+06	2.62515e+06	530039	359250	3.94209e+06	8.91622e+06	6.7795e+06		4.0938e+06	0.17625	0.753871	1373	0.281641	-0.657421	0.550305	YES	YES		YES	YES	YES	YES	YES	YES	YES		YES	2	23.0787	20.0105	21.3819	21.0436	22.5532	19.368	21.7968	23.173	22.5996	#VALUE!	21.9422	21.3628	#VALUE!	21.2067	21.324	19.0157	18.4546	21.9105	23.088	22.6927	#VALUE!	21.965	23.0787	20.0105	21.3819	21.0436	22.5532	19.368	21.7968	23.173	22.5996		21.9422	21.3628		21.2067	21.324	19.0157	18.4546	21.9105	23.088	22.6927		21.965	23.0787		21.3819	21.0436	22.5532	19.368	21.7968	23.173	22.5996		21.9422	21.3628		21.2067	21.324	19.0157	18.4546	21.9105	23.088	22.6927		21.965	-1.7159	#VALUE!	-0.175137	0.280342	-3.53747	-0.913379	0.11377	-0.084993	0.0931495	#VALUE!	0.0228311	-1.7159		-0.175137	0.280342	-3.53747	-0.913379	0.11377	-0.084993	0.0931495		0.0228311
Q9NWV8	BRISC and BRCA1-A complex member 1 [OS=Homo sapiens]	FALSE		4	15	4	36.5	898957	574806	1.03102e+06	183305		659495	1.01837e+06	105248		258556	234653	1.02096e+06	733858	574652	481397	387684	2.62758e+06		399165	335252	723451	348941	0.177947	0.74971	1374	0.284145	0.882508	0.54646	YES	YES	YES	YES	YES		YES		YES		YES	YES	3	19.7779	19.1327	19.9756	17.4839	#VALUE!	19.331	19.9578	16.6834	#VALUE!	17.9801	17.8402	19.9615	19.4851	19.1323	18.8769	18.5645	21.3253	#VALUE!	18.6066	18.3549	19.4645	18.4126	19.7779	19.1327	19.9756	17.4839		19.331	19.9578	16.6834		17.9801	17.8402	19.9615	19.4851	19.1323	18.8769	18.5645	21.3253		18.6066	18.3549	19.4645	18.4126	19.7779	19.1327	19.9756	17.4839		19.331		16.6834		17.9801	17.8402	19.9615	19.4851	19.1323	18.8769		21.3253		18.6066		19.4645	18.4126	0.183605	0.352427	-0.843318	1.39298	#VALUE!	1.9943	#VALUE!	1.9232	#VALUE!	1.48442	0.572455	0.183605	0.352427	-0.843318	1.39298		1.9943		1.9232		1.48442	0.572455
P48643	T-complex protein 1 subunit epsilon [OS=Homo sapiens]	FALSE		22	636	21	59.6	5.13502e+07	4.71596e+07	1.19966e+07	1.42284e+07	1.31172e+07	7.07287e+07	5.05918e+06	5.99028e+06	8.09634e+06	1.28524e+06	2.23343e+07	5.03076e+07	4.20681e+07	2.89102e+07	3.03253e+07	1.4417e+07	5.52752e+07	5.52245e+06	1.45274e+07	2.77158e+07	4.50239e+06	2.7755e+07	0.178277	0.748904	1376	0.284259	0.658994	0.546285	YES	YES	YES	YES	YES	YES	YES	YES	YES	YES	YES	YES	0	25.6139	25.491	23.5161	23.7623	23.645	26.0758	22.2705	22.5142	22.9488	20.2936	24.4128	25.5843	25.3262	24.7851	24.854	23.7813	25.7201	22.3969	23.7923	24.7242	22.1023	24.7262	25.6139	25.491	23.5161	23.7623	23.645	26.0758	22.2705	22.5142	22.9488	20.2936	24.4128	25.5843	25.3262	24.7851	24.854	23.7813	25.7201	22.3969	23.7923	24.7242	22.1023	24.7262	25.6139	25.491	23.5161	23.7623	23.645	26.0758	22.2705	22.5142	22.9488	20.2936	24.4128	25.5843	25.3262	24.7851	24.854	23.7813	25.7201	22.3969	23.7923	24.7242	22.1023	24.7262	-0.0295939	-0.164824	1.26895	1.09175	0.136318	-0.355664	0.126405	1.27808	1.77537	1.80865	0.313488	-0.0295939	-0.164824	1.26895	1.09175	0.136318	-0.355664	0.126405	1.27808	1.77537	1.80865	0.313488
O15431	High affinity copper uptake protein 1 [OS=Homo sapiens]	FALSE		1	13	1	21.1	1.88324e+06	3.83942e+06	1.37425e+06	839475		759487	194724	406783			1.78984e+06	1.76923e+06	2.7503e+06	2.70393e+06	3.0355e+06	1.08946e+06	3.44187e+06		997973			1.66859e+06	0.178429	0.748534	1377	0.284294	0.804719	0.546232	YES	YES	YES	YES	YES		YES		YES			YES	4	20.8448	21.8725	20.3902	19.6791	#VALUE!	19.5347	17.5711	18.6339	#VALUE!	#VALUE!	20.7714	20.7547	21.3912	21.3666	21.5335	20.0552	21.7148	#VALUE!	19.9286	#VALUE!	#VALUE!	20.6702	20.8448	21.8725	20.3902	19.6791		19.5347	17.5711	18.6339			20.7714	20.7547	21.3912	21.3666	21.5335	20.0552	21.7148		19.9286			20.6702	20.8448	21.8725	20.3902	19.6791		19.5347		18.6339			20.7714	20.7547	21.3912	21.3666	21.5335		21.7148		19.9286			20.6702	-0.0900939	-0.481297	0.976409	1.85438	#VALUE!	2.1801	#VALUE!	1.29474	#VALUE!	#VALUE!	-0.101201	-0.0900939	-0.481297	0.976409	1.85438		2.1801		1.29474			-0.101201
O43692	Peptidase inhibitor 15 [OS=Homo sapiens]	FALSE		2	20	2	29	534325			713936	847814	950049	3.21136e+06	2.02921e+06			1.31303e+06		2.41898e+06		609106	697774	353907	2.94532e+06	2.3836e+06	1.21069e+06		695797	0.178637	0.74803	1378	0.284419	-0.457236	0.546042	YES				YES	YES	YES	YES	YES			YES	5	19.0274	#VALUE!	#VALUE!	19.4454	19.6934	19.8576	21.6148	20.9525	#VALUE!	#VALUE!	20.3245	#VALUE!	21.206	#VALUE!	19.2163	19.4124	18.433	21.49	21.1847	20.2074	#VALUE!	19.4083	19.0274			19.4454	19.6934	19.8576	21.6148	20.9525			20.3245		21.206		19.2163	19.4124	18.433	21.49	21.1847	20.2074		19.4083				19.4454	19.6934	19.8576	21.6148	20.9525			20.3245				19.2163	19.4124	18.433	21.49	21.1847			19.4083	#VALUE!	#VALUE!	#VALUE!	-0.229101	-0.280989	-1.42463	-0.124762	0.232223	#VALUE!	#VALUE!	-0.916158				-0.229101	-0.280989	-1.42463	-0.124762	0.232223			-0.916158
Q8TF72	Protein Shroom3 [OS=Homo sapiens]	FALSE		3	16	3	216.7	1.62604e+06	1.0937e+06	350319	1.23253e+06		4.72741e+06	319828	333300			2.81282e+06	2.13295e+06	1.60179e+06		2.41465e+06	1.97363e+06	3.4311e+06		2.05054e+06	845533		4.49573e+06	0.178272	0.748917	1375	0.284457	0.791236	0.545983	YES	YES	YES		YES		YES		YES			YES	5	20.6329	20.0608	18.4183	20.2332	#VALUE!	22.1726	18.2869	18.3465	#VALUE!	#VALUE!	21.4236	21.0244	20.6113	#VALUE!	21.2034	20.9124	21.7102	#VALUE!	20.9676	19.6895	#VALUE!	22.1001	20.6329	20.0608	18.4183	20.2332		22.1726	18.2869	18.3465			21.4236	21.0244	20.6113		21.2034	20.9124	21.7102		20.9676	19.6895		22.1001	20.6329	20.0608		20.2332		22.1726		18.3465			21.4236	21.0244	20.6113		21.2034		21.7102		20.9676			22.1001	0.391492	0.550468	#VALUE!	0.970185	#VALUE!	-0.462378	#VALUE!	2.62111	#VALUE!	#VALUE!	0.676539	0.391492	0.550468		0.970185		-0.462378		2.62111			0.676539
Q13410	Butyrophilin subfamily 1 member A1 [OS=Homo sapiens]	FALSE		62	9954	61	58.9	1.75643e+10	1.70251e+10	7.63733e+09	8.94795e+09	6.26473e+09	2.3886e+10	1.60223e+10	6.19172e+09	9.74515e+09	1.5644e+09	1.23551e+10	1.61445e+10	1.69468e+10	1.12524e+10	1.41676e+10	1.03013e+10	1.96824e+10	1.45809e+10	1.0029e+10	1.11634e+10	5.10198e+09	1.21402e+10	0.178953	0.747261	1379	0.284716	0.360725	0.545589	YES	YES	YES	YES	YES	YES	YES	YES	YES	YES	YES	YES	0	34.0319	33.9869	32.8304	33.0589	32.5446	34.4754	33.8994	32.5277	33.182	30.543	33.5244	33.9103	33.9803	33.3895	33.7219	33.2621	34.1962	33.7634	33.2235	33.3781	32.2484	33.4991	34.0319	33.9869	32.8304	33.0589	32.5446	34.4754	33.8994	32.5277	33.182	30.543	33.5244	33.9103	33.9803	33.3895	33.7219	33.2621	34.1962	33.7634	33.2235	33.3781	32.2484	33.4991	34.0319	33.9869	32.8304	33.0589	32.5446	34.4754	33.8994	32.5277	33.182	30.543	33.5244	33.9103	33.9803	33.3895	33.7219	33.2621	34.1962	33.7634	33.2235	33.3781	32.2484	33.4991	-0.121599	-0.00665271	0.559098	0.662968	0.717495	-0.279256	-0.136002	0.695765	0.196021	1.70545	-0.0253137	-0.121599	-0.00665271	0.559098	0.662968	0.717495	-0.279256	-0.136002	0.695765	0.196021	1.70545	-0.0253137
Q8WV24	Pleckstrin homology-like domain family A member 1 [OS=Homo sapiens]	FALSE		3	26	3	45	4.33587e+06	1.19733e+06	358077	556425	324109	2.72271e+06			196931			3.48277e+06	1.57708e+06	2.37478e+06	1.17631e+06	1.17783e+06	2.56751e+06		575330	914538		1.37147e+06	0.17963	0.745621	1380	0.285586	1.12615	0.544263	YES	YES	YES	YES	YES	YES	YES			YES			4	22.0479	20.1914	18.4499	19.0858	18.3061	21.3766	#VALUE!	#VALUE!	17.5873	#VALUE!	#VALUE!	21.7318	20.5888	21.1794	20.1658	20.1677	21.2919	#VALUE!	19.134	19.8027	#VALUE!	20.3873	22.0479	20.1914	18.4499	19.0858	18.3061	21.3766			17.5873			21.7318	20.5888	21.1794	20.1658	20.1677	21.2919		19.134	19.8027		20.3873	22.0479	20.1914	18.4499	19.0858	18.3061	21.3766			17.5873			21.7318	20.5888	21.1794	20.1658	20.1677	21.2919			19.8027			-0.316087	0.397434	2.72945	1.08001	1.86158	-0.084676	#VALUE!	#VALUE!	2.21535	#VALUE!	#VALUE!	-0.316087	0.397434	2.72945	1.08001	1.86158	-0.084676			2.21535
Q9NZB2	Constitutive coactivator of PPAR-gamma-like protein 1 [OS=Homo sapiens]	FALSE		20	307	20	121.8	4.00303e+06	8.57751e+06	6.12044e+06	3.09176e+06	2.17484e+06	8.14886e+06	6.23653e+06	8.77706e+06	5.91642e+06	1.51651e+06	5.51457e+06	5.97001e+06	6.04974e+06	8.57399e+06	3.75474e+06	1.28058e+07	1.01806e+07	1.57718e+06	8.97282e+06	9.71175e+06	754405	1.1479e+07	0.180023	0.744672	1382	0.285796	0.230211	0.543944	YES	YES	YES	YES	YES	YES	YES	YES	YES	YES	YES	YES	0	21.9327	23.0321	22.5452	21.56	21.0525	22.9582	22.5723	23.0653	22.4963	20.5323	22.3948	22.5093	22.5284	23.0315	21.8403	23.6103	23.2793	20.5889	23.0971	23.2113	19.525	23.4525	21.9327	23.0321	22.5452	21.56	21.0525	22.9582	22.5723	23.0653	22.4963	20.5323	22.3948	22.5093	22.5284	23.0315	21.8403	23.6103	23.2793	20.5889	23.0971	23.2113	19.525	23.4525	21.9327	23.0321	22.5452	21.56	21.0525	22.9582	22.5723	23.0653	22.4963	20.5323	22.3948	22.5093	22.5284	23.0315	21.8403	23.6103	23.2793	20.5889	23.0971	23.2113	19.525	23.4525	0.576639	-0.503684	0.486332	0.280284	2.55782	0.321153	-1.9834	0.0318238	0.715008	-1.00734	1.05768	0.576639	-0.503684	0.486332	0.280284	2.55782	0.321153	-1.9834	0.0318238	0.715008	-1.00734	1.05768
O14595	Carboxy-terminal domain RNA polymerase II polypeptide A small phosphatase 2 [OS=Homo sapiens]	FALSE		1	15	1	30.6	991815	628769		695139	379167	862723		181264		350658	463208	2.48292e+06	8.17124e+06	469121		659464	1.7208e+06	465164	634636			702029	0.179959	0.744826	1381	0.285902	1.53769	0.543783	YES	YES	YES			YES	YES		YES			YES	5	19.9197	19.2622	#VALUE!	19.4069	18.5325	19.7185	#VALUE!	17.4677	#VALUE!	18.4197	18.8213	21.2436	22.9621	18.8396	#VALUE!	19.3309	20.7146	18.8274	19.2756	#VALUE!	#VALUE!	19.4212	19.9197	19.2622		19.4069	18.5325	19.7185		17.4677		18.4197	18.8213	21.2436	22.9621	18.8396		19.3309	20.7146	18.8274	19.2756			19.4212	19.9197	19.2622			18.5325	19.7185		17.4677			18.8213	21.2436	22.9621			19.3309	20.7146		19.2756			19.4212	1.32389	3.69995	#VALUE!	#VALUE!	0.798461	0.996112	#VALUE!	1.80784	#VALUE!	#VALUE!	0.599871	1.32389	3.69995			0.798461	0.996112		1.80784			0.599871
P78381	UDP-galactose translocator [OS=Homo sapiens]	FALSE		3	65	3	41.3		748720		1.06034e+06	1.32709e+06	916611	963032	696093			2.88157e+06		673926	1.44387e+06	1.12217e+06	1.59977e+06	768842		1.17728e+06	809304		3.25354e+06	0.180255	0.744113	1383	0.285957	0.146528	0.543699	YES		YES		YES	YES	YES		YES			YES	5	#VALUE!	19.5141	#VALUE!	20.0161	20.3398	19.8059	19.8772	19.4089	#VALUE!	#VALUE!	21.4584	#VALUE!	19.3622	20.4615	20.0979	20.6094	19.5523	#VALUE!	20.167	19.6263	#VALUE!	21.6336		19.5141		20.0161	20.3398	19.8059	19.8772	19.4089			21.4584		19.3622	20.4615	20.0979	20.6094	19.5523		20.167	19.6263		21.6336		19.5141		20.0161	20.3398	19.8059		19.4089			21.4584		19.3622		20.0979	20.6094	19.5523		20.167			21.6336	#VALUE!	-0.151836	#VALUE!	0.0817673	0.269597	-0.253622	#VALUE!	0.758109	#VALUE!	#VALUE!	0.175153		-0.151836		0.0817673	0.269597	-0.253622		0.758109			0.175153
Q13557	Calcium/calmodulin-dependent protein kinase type II subunit delta [OS=Homo sapiens]	FALSE		11	135	7	56.3	2.59812e+06	3.98113e+06	864650	1.88925e+06	974658	4.11284e+06	1.43974e+06		235463	1.8093e+06	2.11489e+06	937192	4.14738e+06		3.94447e+06	5.63942e+06	2.31745e+07	1.50905e+06	2.11802e+06	380318		5.4454e+06	0.180538	0.74343	1384	0.2862	0.85011	0.54333	YES	YES	YES		YES	YES	YES	YES		YES		YES	3	21.309	21.9247	19.7218	20.8494	19.8945	21.9717	20.4574	#VALUE!	17.8451	20.787	21.0122	19.838	21.9838	#VALUE!	21.9114	22.4271	24.466	20.5252	21.0143	18.5368	#VALUE!	22.3766	21.309	21.9247	19.7218	20.8494	19.8945	21.9717	20.4574		17.8451	20.787	21.0122	19.838	21.9838		21.9114	22.4271	24.466	20.5252	21.0143	18.5368		22.3766	21.309	21.9247		20.8494	19.8945	21.9717	20.4574		17.8451		21.0122	19.838	21.9838		21.9114	22.4271	24.466	20.5252		18.5368		22.3766	-1.47105	0.0590222	#VALUE!	1.06202	2.53258	2.49433	0.0678347	#VALUE!	0.691701	#VALUE!	1.36445	-1.47105	0.0590222		1.06202	2.53258	2.49433	0.0678347		0.691701		1.36445
Q9NRY4	Rho GTPase-activating protein 35 [OS=Homo sapiens]	FALSE		7	29	7	170.4	2.0962e+06	1.69635e+06	980898	1.4701e+06	764867	3.50391e+06	2.49672e+06	2.49209e+06	1.75452e+06		3.1018e+06	2.96135e+06	2.48714e+06		3.2203e+06	2.97086e+06	1.25184e+06	1.57934e+06	4.79261e+06	2.32441e+06		4.30099e+06	0.181031	0.742246	1385	0.286774	0.423845	0.54246	YES	YES	YES		YES	YES	YES	YES	YES	YES		YES	2	20.9993	20.694	19.9037	20.4875	19.5448	21.7405	21.2516	21.2489	20.7426	#VALUE!	21.5647	21.4978	21.2461	#VALUE!	21.6188	21.5024	20.2556	20.5909	22.1924	21.1484	#VALUE!	22.0362	20.9993	20.694	19.9037	20.4875	19.5448	21.7405	21.2516	21.2489	20.7426		21.5647	21.4978	21.2461		21.6188	21.5024	20.2556	20.5909	22.1924	21.1484		22.0362	20.9993	20.694		20.4875	19.5448	21.7405	21.2516	21.2489	20.7426		21.5647	21.4978	21.2461		21.6188	21.5024	20.2556	20.5909	22.1924	21.1484		22.0362	0.49848	0.55206	#VALUE!	1.13128	1.9576	-1.48492	-0.66071	0.943457	0.405788	#VALUE!	0.471562	0.49848	0.55206		1.13128	1.9576	-1.48492	-0.66071	0.943457	0.405788		0.471562
P98164	Low-density lipoprotein receptor-related protein 2 [OS=Homo sapiens]	FALSE		31	258	31	521.6	2.21614e+07	8.50676e+06	1.29408e+07	6.52692e+06	5.83233e+06	1.42591e+07	8.80248e+06	4.73425e+06	3.01324e+06	319816	2.56373e+07	1.93742e+07	1.03153e+07	1.01651e+07	5.37747e+06	9.29886e+06	1.83114e+07	5.41587e+06	7.07561e+06	5.49016e+06	5.72827e+06	3.76187e+07	0.181573	0.740949	1386	0.287425	0.540979	0.541476	YES	YES	YES	YES	YES	YES	YES	YES	YES	YES	YES	YES	0	24.4015	23.0202	23.6254	22.638	22.4756	23.7654	23.0695	22.1747	21.5229	18.2869	24.6117	24.2076	23.2983	23.2771	22.3585	23.1486	24.1262	22.3688	22.7544	22.3884	22.4497	25.1649	24.4015	23.0202	23.6254	22.638	22.4756	23.7654	23.0695	22.1747	21.5229	18.2869	24.6117	24.2076	23.2983	23.2771	22.3585	23.1486	24.1262	22.3688	22.7544	22.3884	22.4497	25.1649	24.4015	23.0202	23.6254	22.638	22.4756	23.7654	23.0695	22.1747	21.5229	18.2869	24.6117	24.2076	23.2983	23.2771	22.3585	23.1486	24.1262	22.3688	22.7544	22.3884	22.4497	25.1649	-0.19391	0.278098	-0.348312	-0.279473	0.672981	0.360861	-0.700718	0.579718	0.86553	4.16279	0.553206	-0.19391	0.278098	-0.348312	-0.279473	0.672981	0.360861	-0.700718	0.579718	0.86553	4.16279	0.553206
Q9Y2S6	Translation machinery-associated protein 7 [OS=Homo sapiens]	FALSE		4	90	4	7.1	1.72438e+07	1.44774e+07	1.46916e+06	2.07235e+06	1.06984e+06	1.84033e+07	1.27253e+07	1.17011e+06	2.13855e+06		7.01537e+06	1.65633e+07	1.51298e+07	2.7675e+06	1.92901e+07	6.04758e+06	2.02106e+07	7.7432e+06	3.56182e+06	2.35328e+06	1.00891e+06	1.0505e+07	0.18242	0.738928	1391	0.287727	0.838153	0.541019	YES	YES	YES	YES	YES	YES	YES	YES	YES	YES		YES	1	24.0396	23.7873	20.4866	20.9828	20.029	24.1335	23.6012	20.1582	21.0282	#VALUE!	22.7421	23.9815	23.8509	21.4002	24.2014	22.5279	24.2686	22.8845	21.7642	21.1662	19.9444	23.3246	24.0396	23.7873	20.4866	20.9828	20.029	24.1335	23.6012	20.1582	21.0282		22.7421	23.9815	23.8509	21.4002	24.2014	22.5279	24.2686	22.8845	21.7642	21.1662	19.9444	23.3246	24.0396	23.7873	20.4866	20.9828	20.029	24.1335	23.6012	20.1582	21.0282		22.7421	23.9815	23.8509	21.4002	24.2014	22.5279	24.2686	22.8845	21.7642	21.1662		23.3246	-0.0580889	0.0635947	0.913588	3.21852	2.49896	0.135145	-0.716697	1.60597	0.138043	#VALUE!	0.582487	-0.0580889	0.0635947	0.913588	3.21852	2.49896	0.135145	-0.716697	1.60597	0.138043		0.582487
P62249	Small ribosomal subunit protein uS9 [OS=Homo sapiens]	FALSE		10	479	10	16.4	4.62187e+07	5.9992e+07	9.83861e+07	3.11163e+07	5.08025e+07	6.38345e+07	6.39425e+07	6.83264e+07	3.26998e+07	1.28629e+07	1.0135e+08	4.44459e+07	4.32058e+07	1.11337e+08	3.0937e+07	6.34848e+07	7.20724e+07	4.33437e+07	7.15558e+07	7.33063e+07	2.84672e+07	1.36969e+08	0.182028	0.739861	1388	0.28773	0.217058	0.541014	YES	YES	YES	YES	YES	YES	YES	YES	YES	YES	YES	YES	0	25.462	25.8383	26.552	24.8912	25.5984	25.9278	25.9303	26.0259	24.9628	23.6167	26.5948	25.4055	25.3647	26.7304	24.8828	25.9199	26.1029	25.3693	26.0926	26.1274	24.7628	27.0293	25.462	25.8383	26.552	24.8912	25.5984	25.9278	25.9303	26.0259	24.9628	23.6167	26.5948	25.4055	25.3647	26.7304	24.8828	25.9199	26.1029	25.3693	26.0926	26.1274	24.7628	27.0293	25.462	25.8383	26.552	24.8912	25.5984	25.9278	25.9303	26.0259	24.9628	23.6167	26.5948	25.4055	25.3647	26.7304	24.8828	25.9199	26.1029	25.3693	26.0926	26.1274	24.7628	27.0293	-0.0564251	-0.473545	0.178414	-0.00834013	0.321512	0.175111	-0.560952	0.0666258	1.16466	1.14609	0.434493	-0.0564251	-0.473545	0.178414	-0.00834013	0.321512	0.175111	-0.560952	0.0666258	1.16466	1.14609	0.434493
P02788	Lactotransferrin [OS=Homo sapiens]	TRUE		72	5026	72	78.1	1.72138e+09	6.0724e+08	1.83592e+09	1.6001e+09	1.28517e+09	1.08468e+09	9.56994e+08	1.09436e+09	9.50819e+08	1.76969e+09	2.32219e+09	1.94708e+09	5.86221e+08	2.08209e+09	1.26436e+09	1.04608e+09	7.81291e+08	3.53047e+09	9.84792e+08	1.44082e+09	2.23546e+09	3.31185e+09	0.181919	0.740121	1387	0.287766	0.216214	0.540961	YES	YES	YES	YES	YES	YES	YES	YES	YES	YES	YES	YES	0	30.6809	29.1777	30.7739	30.5755	30.2593	30.0146	29.8339	30.0274	29.8246	30.7208	31.1128	30.8587	29.1269	30.9554	30.2358	29.9623	29.5413	31.7172	29.8752	30.4242	31.0579	31.625	30.6809	29.1777	30.7739	30.5755	30.2593	30.0146	29.8339	30.0274	29.8246	30.7208	31.1128	30.8587	29.1269	30.9554	30.2358	29.9623	29.5413	31.7172	29.8752	30.4242	31.0579	31.625	30.6809	29.1777	30.7739	30.5755	30.2593	30.0146	29.8339	30.0274	29.8246	30.7208	31.1128	30.8587	29.1269	30.9554	30.2358	29.9623	29.5413	31.7172	29.8752	30.4242	31.0579	31.625	0.177748	-0.0508215	0.181527	-0.339745	-0.29697	-0.473343	1.88328	-0.152198	0.599648	0.337078	0.51215	0.177748	-0.0508215	0.181527	-0.339745	-0.29697	-0.473343	1.88328	-0.152198	0.599648	0.337078	0.51215
P62826	GTP-binding nuclear protein Ran [OS=Homo sapiens]	FALSE	EVtop100	11	534	11	24.4	5.37519e+07	3.17897e+07	1.86509e+07	1.95723e+07	1.47446e+07	6.07179e+07	2.33538e+07	1.11029e+07	1.16347e+07	4.26018e+06	2.69002e+07	5.22686e+07	4.07321e+07	2.53583e+07	3.43139e+07	2.96749e+07	4.44414e+07	1.36313e+07	2.56184e+07	2.00331e+07	1.12705e+07	2.76893e+07	0.182353	0.739087	1390	0.287829	0.435273	0.540866	YES	YES	YES	YES	YES	YES	YES	YES	YES	YES	YES	YES	0	25.6798	24.9221	24.1527	24.2223	23.8137	25.8556	24.4772	23.4044	23.4719	22.0225	24.6811	25.6394	25.2797	24.596	25.0323	24.8227	25.4054	23.7004	24.6107	24.2559	23.426	24.7228	25.6798	24.9221	24.1527	24.2223	23.8137	25.8556	24.4772	23.4044	23.4719	22.0225	24.6811	25.6394	25.2797	24.596	25.0323	24.8227	25.4054	23.7004	24.6107	24.2559	23.426	24.7228	25.6798	24.9221	24.1527	24.2223	23.8137	25.8556	24.4772	23.4044	23.4719	22.0225	24.6811	25.6394	25.2797	24.596	25.0323	24.8227	25.4054	23.7004	24.6107	24.2559	23.426	24.7228	-0.040371	0.357608	0.443211	0.809979	1.00905	-0.450215	-0.776732	1.20624	0.783945	1.40357	0.0417115	-0.040371	0.357608	0.443211	0.809979	1.00905	-0.450215	-0.776732	1.20624	0.783945	1.40357	0.0417115
P04066	Tissue alpha-L-fucosidase [OS=Homo sapiens]	FALSE		16	622	16	53.7	8.78836e+06	8.02154e+06	3.42305e+07	5.35604e+07	5.01112e+07	3.5838e+06	4.19681e+07	2.43249e+07	2.97484e+07	2.9988e+07	2.21886e+07	6.71983e+06	5.62156e+06	3.68793e+07	2.19303e+07	2.18e+07	4.5003e+06	4.57388e+07	1.20185e+07	3.80351e+07	2.89868e+07	2.2278e+07	0.182802	0.73802	1393	0.287916	-0.321343	0.540735	YES	YES	YES	YES	YES	YES	YES	YES	YES	YES	YES	YES	0	23.0672	22.9354	25.0288	25.6747	25.5786	21.7731	25.3228	24.5359	24.8263	24.8379	24.4033	22.68	22.4225	25.1363	24.3864	24.3778	22.1016	25.4469	23.5188	25.1808	24.7889	24.4091	23.0672	22.9354	25.0288	25.6747	25.5786	21.7731	25.3228	24.5359	24.8263	24.8379	24.4033	22.68	22.4225	25.1363	24.3864	24.3778	22.1016	25.4469	23.5188	25.1808	24.7889	24.4091	23.0672	22.9354	25.0288	25.6747	25.5786	21.7731	25.3228	24.5359	24.8263	24.8379	24.4033	22.68	22.4225	25.1363	24.3864	24.3778	22.1016	25.4469	23.5188	25.1808	24.7889	24.4091	-0.38717	-0.51291	0.107531	-1.28824	-1.20081	0.328532	0.124127	-1.01717	0.354519	-0.048988	0.00579973	-0.38717	-0.51291	0.107531	-1.28824	-1.20081	0.328532	0.124127	-1.01717	0.354519	-0.048988	0.00579973
P05154	Plasma serine protease inhibitor [OS=Homo sapiens]	FALSE		21	1134	21	45.6	2.86133e+07	1.24703e+08	6.00431e+07	8.5408e+07	1.05297e+08	2.02455e+08	1.17381e+08	1.48557e+08	2.2643e+08	3.81559e+08	8.63876e+07	2.01273e+07	9.34417e+07	4.1804e+07	4.9477e+07	6.64281e+07	1.37476e+08	1.24422e+08	9.69795e+07	2.53974e+08	4.47718e+08	5.53651e+07	0.182336	0.739128	1389	0.288009	-0.384878	0.540594	YES	YES	YES	YES	YES	YES	YES	YES	YES	YES	YES	YES	0	24.7702	26.8939	25.8395	26.3479	26.6499	27.593	26.8066	27.1464	27.7545	28.5073	26.3643	24.2626	26.4776	25.3171	25.5603	25.9853	27.0346	26.8907	26.5312	27.9201	28.738	25.7225	24.7702	26.8939	25.8395	26.3479	26.6499	27.593	26.8066	27.1464	27.7545	28.5073	26.3643	24.2626	26.4776	25.3171	25.5603	25.9853	27.0346	26.8907	26.5312	27.9201	28.738	25.7225	24.7702	26.8939	25.8395	26.3479	26.6499	27.593	26.8066	27.1464	27.7545	28.5073	26.3643	24.2626	26.4776	25.3171	25.5603	25.9853	27.0346	26.8907	26.5312	27.9201	28.738	25.7225	-0.507536	-0.416358	-0.522358	-0.787614	-0.664599	-0.558417	0.0840432	-0.615269	0.165618	0.230683	-0.641848	-0.507536	-0.416358	-0.522358	-0.787614	-0.664599	-0.558417	0.0840432	-0.615269	0.165618	0.230683	-0.641848
Q96DX4	RING finger and SPRY domain-containing protein 1 [OS=Homo sapiens]	FALSE		10	198	10	64.1	2.01706e+07	2.56925e+07	1.02008e+07	2.58217e+07	1.5802e+07	2.18863e+07	2.0868e+07	8.28931e+06	2.3015e+06	2.5573e+06	2.35371e+07	1.72768e+07	1.39129e+07	1.84358e+07	1.82322e+07	1.25486e+07	8.67574e+06	1.37848e+07	1.13396e+07	9.23602e+06	5.1805e+06	1.24999e+07	0.183132	0.737236	1395	0.288023	-0.0418335	0.540573	YES	YES	YES	YES	YES	YES	YES	YES	YES	YES	YES	YES	0	24.2657	24.6148	23.2822	24.6221	23.9136	24.3835	24.3148	22.9828	21.1341	21.2862	24.4884	24.0423	23.7299	24.136	24.12	23.581	23.0486	23.7166	23.4349	23.1388	22.3047	23.5754	24.2657	24.6148	23.2822	24.6221	23.9136	24.3835	24.3148	22.9828	21.1341	21.2862	24.4884	24.0423	23.7299	24.136	24.12	23.581	23.0486	23.7166	23.4349	23.1388	22.3047	23.5754	24.2657	24.6148	23.2822	24.6221	23.9136	24.3835	24.3148	22.9828	21.1341	21.2862	24.4884	24.0423	23.7299	24.136	24.12	23.581	23.0486	23.7166	23.4349	23.1388	22.3047	23.5754	-0.223419	-0.884922	0.853826	-0.502094	-0.332581	-1.33497	-0.598218	0.45205	2.0047	1.01847	-0.913015	-0.223419	-0.884922	0.853826	-0.502094	-0.332581	-1.33497	-0.598218	0.45205	2.0047	1.01847	-0.913015
